# Mapping disease regulatory circuits at cell-type resolution from single-cell multiomics data

**DOI:** 10.1101/2022.12.06.22282077

**Authors:** Xi Chen, Yuan Wang, Antonio Cappuccio, Wan-Sze Cheng, Frederique Ruf Zamojski, Venugopalan D. Nair, Clare M. Miller, Aliza B. Rubenstein, German Nudelman, Alicja Tadych, Chandra L. Theesfeld, Alexandria Vornholt, Mary-Catherine George, Felicia Ruffin, Michael Dagher, Daniel G. Chawla, Alessandra Soares-Schanoski, Rachel R. Spurbeck, Lishomwa C. Ndhlovu, Robert Sebra, Steven H. Kleinstein, Andrew G. Letizia, Irene Ramos, Vance G. Fowler, Christopher W. Woods, Elena Zaslavsky, Olga G. Troyanskaya, Stuart C. Sealfon

## Abstract

Resolving chromatin remodeling-linked gene expression changes at cell type resolution is important for understanding disease states. We describe MAGICAL, a hierarchical Bayesian approach that leverages paired scRNA-seq and scATAC-seq data from different conditions to map disease-associated transcription factors, chromatin sites, and genes as regulatory circuits. By simultaneously modeling signal variation across cells and conditions in both omics data types, MAGICAL achieved high accuracy on circuit inference. We applied MAGICAL to study *Staphylococcus aureus* sepsis from peripheral blood mononuclear single-cell data that we generated from infected subjects with bloodstream infection and from uninfected controls. MAGICAL identified sepsis-associated regulatory circuits predominantly in CD14 monocytes, known to be activated by bacterial sepsis. We addressed the challenging problem of distinguishing host regulatory circuit responses to methicillin-resistant-(MRSA) and methicillin-susceptible *Staphylococcus aureus* (MSSA) infections. While differential expression analysis failed to show predictive value, MAGICAL identified epigenetic circuit biomarkers that distinguished MRSA from MSSA.

## Supplemental Table 4 for "Mapping disease regulatory circuits at cell-type resolution from single-cell multiomics data" (part 4 of 21)

### Sheet: Table S4 (continued)
Table S4. COVID-19 PBMC scATACseq peaks
2	159890933	159891433	20	CD14 Mono._.COVID19_55650_0067	13526	LY75-CD302	Intronic
2	159893419	159893919	5	CD14 Mono._.Other	11040	LY75-CD302	Intronic
2	159895387	159895887	6	B intermediate._.Other	9072	LY75-CD302	Intronic
2	159898589	159899089	3	CD14 Mono._.COVID19_28205_0556	5870	LY75-CD302	Exonic
2	159900236	159900736	2	B intermediate._.Control_HIP023	4223	LY75-CD302	Intronic
2	159902546	159903046	3	CD4 TCM._.Other	1913	LY75-CD302	Exonic
2	159903595	159904095	9	CD4 Naive._.COVID19_28205_0559	864	LY75-CD302	Intronic
2	159904129	159904629	3	CD16 Mono._.Control_HIP023	330	LY75-CD302	Intronic
2	159904908	159905408	2	cDC2._.Rep1	408	LY75	Promoter
2	159906215	159906715	2	cDC2._.Rep1	1715	LY75	Promoter
2	159920576	159921076	6	CD14 Mono._.COVID19_55650_0067	16076	LY75	Distal
2	159921762	159922262	15	CD8 TEM._.Other	17262	LY75	Distal
2	159933004	159933504	2	pDC._.Rep1	28504	LY75	Intronic
2	159933639	159934139	19	CD14 Mono._.Control_HIP043	29139	LY75	Intronic
2	159957040	159957540	2	CD14 Mono._.COVID19_55650_0066d7	52540	LY75	Intronic
2	159960441	159960941	10	CD14 Mono._.COVID19_55650_0067	55941	LY75	Intronic
2	159968217	159968717	3	CD14 Mono._.COVID19_28205_0558	63717	LY75	Intronic
2	159971329	159971829	8	CD14 Mono._.COVID19_55650_0066d7	66829	LY75	Intronic
2	159985620	159986120	4	CD16 Mono._.COVID19_55650_0083	76739	PLA2R1	Intronic
2	160022101	160022601	2	CD16 Mono._.Control_HIP015	40258	PLA2R1	Intronic
2	160075105	160075605	3	CD14 Mono._.COVID19_55650_0132d0	12744	PLA2R1	Distal
2	160095130	160095630	2	CD16 Mono._.Control_HIP002	32769	PLA2R1	Distal
2	160096386	160096886	19	CD14 Mono._.COVID19_28205_0555d0	34025	PLA2R1	Distal
2	160108185	160108685	2	cDC2._.Rep2	45824	PLA2R1	Intronic
2	160109895	160110395	6	CD14 Mono._.COVID19_28205_0556	47534	PLA2R1	Intronic
2	160181107	160181607	6	CD4 Naive._.Control_HIP045	90522	LINC02478	Intronic
2	160197544	160198044	4	CD8 TEM._.Control_EV08	74085	LINC02478	Intronic
2	160202985	160203485	7	NK._.Control_HIP044	68644	LINC02478	Intronic
2	160208029	160208529	8	CD14 Mono._.COVID19_55650_0066d7	63600	LINC02478	Intronic
2	160210604	160211104	14	CD14 Mono._.Control_HIP045	61025	LINC02478	Intronic
2	160214312	160214812	2	pDC._.Rep2	57317	LINC02478	Intronic
2	160220572	160221072	2	CD4 Naive._.COVID19_28205_0559	51057	LINC02478	Intronic
2	160221086	160221586	2	CD4 Naive._.COVID19_28205_0559	50543	LINC02478	Intronic
2	160223987	160224487	7	CD8 TEM._.COVID19_28205_0557	47642	LINC02478	Intronic
2	160228549	160229049	2	CD14 Mono._.COVID19_55650_0132d0	43080	LINC02478	Intronic
2	160241793	160242293	6	CD14 Mono._.COVID19_55650_0067	29836	LINC02478	Intronic
2	160249394	160249894	2	B naive._.COVID19_55650_0132d0	22235	LINC02478	Intronic
2	160252240	160252740	10	CD14 Mono._.Control_HIP023	19389	LINC02478	Intronic
2	160260850	160261350	2	CD8 TEM._.COVID19_28205_0557	10779	LINC02478	Intronic
2	160265681	160266181	11	CD4 TCM._.Control_EV08	5948	LINC02478	Intronic
2	160266199	160266699	11	CD4 TCM._.Control_EV08	5430	LINC02478	Intronic
2	160269650	160270150	4	NK_CD56bright._.Control_HIP043	1979	LINC02478	Intronic
2	160270895	160271395	2	CD8 TEM._.Other	734	LINC02478	Exonic
2	160272742	160273242	2	CD8 TEM._.COVID19_28205_0557	1103	ITGB6	Promoter
2	160278298	160278798	2	CD8 TEM._.Control_HIP045	6659	ITGB6	Exonic
2	160279778	160280278	8	CD4 TCM._.COVID19_28205_0558	8139	ITGB6	Intronic
2	160290043	160290543	2	CD16 Mono._.Control_HIP023	18404	ITGB6	Intronic
2	160290832	160291332	2	CD8 TEM._.Control_EV08	19193	ITGB6	Intronic
2	160294234	160294734	19	CD14 Mono._.COVID19_55650_0067	22595	ITGB6	Intronic
2	160295429	160295929	3	CD4 Naive._.Control_HIP044	23790	ITGB6	Intronic
2	160301370	160301870	8	NK._.COVID19_55650_0083	29731	ITGB6	Intronic
2	160317524	160318024	2	CD8 TEM._.Control_HIP015	45885	ITGB6	Intronic
2	160320979	160321479	3	CD14 Mono._.COVID19_28205_0558	49340	ITGB6	Intronic
2	160322226	160322726	2	CD8 TEM._.COVID19_28205_0557	50587	ITGB6	Intronic
2	160324113	160324613	10	CD14 Mono._.COVID19_55650_0086	52474	ITGB6	Intronic
2	160325357	160325857	6	CD14 Mono._.COVID19_55650_0055	53718	ITGB6	Intronic
2	160328498	160328998	10	NK._.Control_HIP045	56859	ITGB6	Intronic
2	160331167	160331667	2	NK._.COVID19_55650_0083	59528	ITGB6	Intronic
2	160332309	160332809	10	CD14 Mono._.COVID19_28205_0556	60670	ITGB6	Intronic
2	160333088	160333588	3	CD4 TCM._.COVID19_55650_0083	61449	ITGB6	Intronic
2	160333635	160334135	6	CD4 Naive._.Control_HIP023	61996	ITGB6	Intronic
2	160334256	160334756	2	CD8 TEM._.COVID19_28205_0564d0	62617	ITGB6	Intronic
2	160334970	160335470	2	CD8 TEM._.Control_HIP023	63331	ITGB6	Intronic
2	160336192	160336692	3	CD4 Naive._.COVID19_28205_0559	64553	ITGB6	Intronic
2	160338575	160339075	2	CD4 TCM._.COVID19_28205_0564d0	66936	ITGB6	Intronic
2	160344927	160345427	2	Plasmablast._.COVID19_28205_0558	62704	MIR4785	Intronic
2	160347301	160347801	2	CD8 TEM._.COVID19_28205_0564d0	60330	MIR4785	Intronic
2	160351825	160352325	20	CD14 Mono._.COVID19_28205_0555d0	55806	MIR4785	Intronic
2	160352535	160353035	2	CD16 Mono._.COVID19_55650_0083	55096	MIR4785	Intronic
2	160353095	160353595	3	CD4 Naive._.COVID19_28205_0559	54536	MIR4785	Intronic
2	160356231	160356731	11	CD14 Mono._.COVID19_55650_0052	51400	MIR4785	Intronic
2	160357986	160358486	5	CD14 Mono._.COVID19_55650_0055	49645	MIR4785	Intronic
2	160362437	160362937	9	CD14 Mono._.COVID19_28205_0555d0	45194	MIR4785	Intronic
2	160363011	160363511	6	CD14 Mono._.COVID19_55650_0067	44620	MIR4785	Intronic
2	160364291	160364791	5	CD14 Mono._.COVID19_55650_0052	43340	MIR4785	Intronic
2	160365910	160366410	2	Plasmablast._.COVID19_28205_0558	41721	MIR4785	Intronic
2	160367967	160368467	21	CD14 Mono._.COVID19_28205_0555d0	39664	MIR4785	Intronic
2	160369046	160369546	2	NK._.Control_HIP002	38585	MIR4785	Intronic
2	160371923	160372423	16	CD14 Mono._.COVID19_55650_0057	35708	MIR4785	Intronic
2	160373461	160373961	3	NK._.COVID19_28205_0559	34170	MIR4785	Intronic
2	160375775	160376275	15	CD14 Mono._.COVID19_28205_0564d0	31856	MIR4785	Intronic
2	160379383	160379883	8	CD14 Mono._.Control_EV08	28248	MIR4785	Intronic
2	160380544	160381044	6	CD14 Mono._.Control_HIP044	27087	MIR4785	Intronic
2	160381547	160382047	20	CD14 Mono._.COVID19_28205_0555d0	26084	MIR4785	Intronic
2	160384682	160385182	8	NK._.Control_HIP023	22949	MIR4785	Intronic
2	160386516	160387016	2	CD8 TEM._.Control_EV08	21115	MIR4785	Intronic
2	160387936	160388436	5	CD4 TCM._.COVID19_55650_0067	19695	MIR4785	Intronic
2	160388449	160388949	22	CD14 Mono._.COVID19_28205_0558	19182	MIR4785	Intronic
2	160390699	160391199	6	CD16 Mono._.Control_HIP023	16932	MIR4785	Intronic
2	160391909	160392409	2	CD4 TCM._.COVID19_28205_0558	15722	MIR4785	Intronic
2	160392504	160393004	2	NK._.Control_HIP044	15127	MIR4785	Intronic
2	160394071	160394571	18	NK._.Control_HIP045	13560	MIR4785	Intronic
2	160396162	160396662	5	CD4 TCM._.COVID19_55650_0132d0	11469	MIR4785	Intronic
2	160399784	160400284	2	CD16 Mono._.Other	7847	MIR4785	Intronic
2	160401708	160402208	2	NK._.COVID19_28205_0559	5923	MIR4785	Intronic
2	160402464	160402964	4	CD14 Mono._.COVID19_28205_0555d0	5167	MIR4785	Intronic
2	160403224	160403724	10	NK._.Control_HIP043	4407	MIR4785	Intronic
2	160403865	160404365	8	CD4 TCM._.COVID19_55650_0066d0	3766	MIR4785	Intronic
2	160404592	160405092	4	CD4 TCM._.COVID19_55650_0086	3039	MIR4785	Intronic
2	160405723	160406223	3	CD4 TCM._.COVID19_28205_0558	1908	MIR4785	Intronic
2	160406917	160407417	18	CD4 TCM._.COVID19_55650_0055	714	MIR4785	Intronic
2	160407520	160408020	16	CD8 TEM._.Control_HIP023	111	MIR4785	Exonic
2	160408112	160408612	9	NK._.COVID19_55650_0083	479	MIR4785	Promoter
2	160409397	160409897	2	CD4 Naive._.COVID19_28205_0558	1764	MIR4785	Promoter
2	160411114	160411614	13	CD4 TCM._.Other	3481	MIR4785	Intronic
2	160411692	160412192	10	CD4 TCM._.Control_HIP023	4059	MIR4785	Intronic
2	160412425	160412925	3	NK._.COVID19_28205_0559	4792	MIR4785	Intronic
2	160417712	160418212	10	CD4 TCM._.Other	10079	MIR4785	Intronic
2	160420023	160420523	2	CD4 TCM._.Control_HIP023	12390	MIR4785	Intronic
2	160421597	160422097	14	CD4 TCM._.Control_HIP043	13964	MIR4785	Intronic
2	160422157	160422657	2	CD4 TCM._.Control_HIP023	14524	MIR4785	Intronic
2	160428027	160428527	17	CD4 TCM._.COVID19_28205_0564d0	20394	MIR4785	Intronic
2	160429177	160429677	19	CD8 TEM._.COVID19_55650_0132d0	21544	MIR4785	Intronic
2	160429933	160430433	2	CD4 TCM._.COVID19_28205_0558	22300	MIR4785	Intronic
2	160430918	160431418	2	B naive._.COVID19_55650_0132d0	23285	MIR4785	Intronic
2	160431463	160431963	10	CD14 Mono._.COVID19_55650_0057	23830	MIR4785	Intronic
2	160433471	160433971	4	CD4 TCM._.COVID19_55650_0083	25838	MIR4785	Intronic
2	160457560	160458060	4	CD4 TCM._.COVID19_55650_0066d0	35983	RBMS1	Intronic
2	160460284	160460784	2	NK_CD56bright._.Control_HIP043	33259	RBMS1	Intronic
2	160464939	160465439	5	CD14 Mono._.COVID19_55650_0055	28604	RBMS1	Intronic
2	160465459	160465959	2	CD4 TCM._.COVID19_55650_0067	28084	RBMS1	Intronic
2	160467727	160468227	2	CD4 Naive._.Control_HIP044	25816	RBMS1	Intronic
2	160469404	160469904	2	CD4 TCM._.Control_HIP023	24139	RBMS1	Intronic
2	160470507	160471007	2	CD4 TCM._.Control_EV08	23036	RBMS1	Intronic
2	160471867	160472367	2	CD4 Naive._.COVID19_28205_0559	21676	RBMS1	Intronic
2	160472911	160473411	4	CD4 Naive._.COVID19_28205_0558	20632	RBMS1	Intronic
2	160473646	160474146	4	CD4 Naive._.Other	19897	RBMS1	Intronic
2	160474215	160474715	8	CD4 TCM._.Control_HIP044	19328	RBMS1	Intronic
2	160474853	160475353	3	CD4 TCM._.COVID19_28205_0555d2	18690	RBMS1	Intronic
2	160482060	160482560	3	CD4 TCM._.Control_EV08	11483	RBMS1	Intronic
2	160482650	160483150	9	CD4 Naive._.Control_HIP044	10893	RBMS1	Intronic
2	160484593	160485093	4	CD4 Naive._.Control_HIP043	8950	RBMS1	Intronic
2	160485130	160485630	6	CD4 Naive._.COVID19_28205_0559	8413	RBMS1	Intronic
2	160487144	160487644	2	CD4 Naive._.COVID19_28205_0558	6399	RBMS1	Intronic
2	160489073	160489573	8	CD14 Mono._.COVID19_55650_0057	4470	RBMS1	Intronic
2	160490880	160491380	3	CD4 TCM._.Control_HIP043	2663	RBMS1	Intronic
2	160491741	160492241	2	CD14 Mono._.COVID19_55650_0066d7	1802	RBMS1	Intronic
2	160492500	160493000	8	NK._.Control_HIP023	1043	RBMS1	Intronic
2	160493559	160494059	15	CD4 TCM._.COVID19_55650_0083	14	RBMS1	Promoter
2	160494451	160494951	3	CD4 TCM._.COVID19_28205_0564d0	906	RBMS1	Promoter
2	160505265	160505765	3	CD14 Mono._.COVID19_28205_0558	11720	RBMS1	Distal
2	160506991	160507491	5	CD4 TCM._.COVID19_55650_0067	13446	RBMS1	Distal
2	160515016	160515516	2	CD4 Naive._.Control_HIP023	21471	RBMS1	Distal
2	160516950	160517450	3	CD4 TCM._.COVID19_55650_0067	23405	RBMS1	Distal
2	160522970	160523470	6	CD14 Mono._.COVID19_55650_0067	29425	RBMS1	Distal
2	160531929	160532429	4	CD14 Mono._.COVID19_28205_0556	38384	RBMS1	Distal
2	160551280	160551780	16	CD14 Mono._.COVID19_55650_0086	57735	RBMS1	Distal
2	160555151	160555651	8	CD14 Mono._.COVID19_28205_0556	61606	RBMS1	Distal
2	160561895	160562395	9	CD14 Mono._.COVID19_55650_0086	68350	RBMS1	Distal
2	160565410	160565910	4	CD16 Mono._.COVID19_55650_0083	71865	RBMS1	Distal
2	160566625	160567125	19	CD14 Mono._.COVID19_28205_0555d0	73080	RBMS1	Distal
2	160568784	160569284	2	CD14 Mono._.COVID19_28205_0556	75239	RBMS1	Distal
2	160570273	160570773	14	CD14 Mono._.COVID19_55650_0066d7	76728	RBMS1	Distal
2	160574691	160575191	7	CD14 Mono._.COVID19_55650_0067	81146	RBMS1	Distal
2	160575378	160575878	4	CD16 Mono._.Control_HIP015	81833	RBMS1	Distal
2	160590585	160591085	3	CD14 Mono._.COVID19_28205_0555d0	97040	RBMS1	Distal
2	160613363	160613863	4	CD14 Mono._.COVID19_55650_0067	119818	RBMS1	Distal
2	160647358	160647858	2	pDC._.Rep2	153813	RBMS1	Distal
2	160650629	160651129	16	CD14 Mono._.COVID19_55650_0055	157084	RBMS1	Distal
2	160651433	160651933	9	CD14 Mono._.Control_EV08	157888	RBMS1	Distal
2	160652211	160652711	21	CD14 Mono._.COVID19_55650_0132d0	158666	RBMS1	Distal
2	160660646	160661146	2	CD14 Mono._.COVID19_55650_0066d7	167101	RBMS1	Distal
2	160664583	160665083	2	CD14 Mono._.COVID19_55650_0067	171038	RBMS1	Distal
2	160666316	160666816	21	CD14 Mono._.COVID19_55650_0066d7	172771	RBMS1	Distal
2	160670358	160670858	4	CD14 Mono._.COVID19_55650_0132d0	176813	RBMS1	Distal
2	160674284	160674784	7	CD14 Mono._.COVID19_55650_0132d0	180739	RBMS1	Distal
2	160690444	160690944	2	CD8 TEM._.COVID19_28205_0557	196899	RBMS1	Distal
2	160694657	160695157	2	Plasmablast._.1	201112	RBMS1	Distal
2	160704123	160704623	2	pDC._.Rep2	210578	RBMS1	Distal
2	160704989	160705489	2	Plasmablast._.COVID19_28205_0558	211444	RBMS1	Distal
2	160706922	160707422	2	Plasmablast._.COVID19_28205_0558	213377	RBMS1	Distal
2	160735458	160735958	2	CD8 TEM._.COVID19_28205_0557	241913	RBMS1	Distal
2	160742638	160743138	20	CD14 Mono._.COVID19_28205_0555d0	249093	RBMS1	Distal
2	160752970	160753470	8	CD14 Mono._.COVID19_55650_0066d7	259425	RBMS1	Distal
2	160803834	160804334	5	CD4 Naive._.Control_HIP044	310289	RBMS1	Distal
2	160892165	160892665	2	CD14 Mono._.Control_EV08	244492	TANK	Distal
2	160909865	160910365	2	CD14 Mono._.COVID19_55650_0057	226792	TANK	Distal
2	160918845	160919345	10	CD14 Mono._.COVID19_28205_0558	217812	TANK	Distal
2	160940674	160941174	5	CD4 TCM._.COVID19_28205_0564d0	195983	TANK	Distal
2	160970148	160970648	4	CD4 Naive._.COVID19_28205_0559	166509	TANK	Distal
2	160994325	160994825	16	CD4 TCM._.COVID19_55650_0066d7	142332	TANK	Distal
2	161063612	161064112	14	CD4 TCM._.COVID19_55650_0083	73045	TANK	Distal
2	161068620	161069120	5	CD14 Mono._.Other	68037	TANK	Distal
2	161073044	161073544	2	CD16 Mono._.Control_HIP043	63613	TANK	Distal
2	161077270	161077770	21	CD14 Mono._.Control_EV08	59387	TANK	Distal
2	161077798	161078298	22	CD14 Mono._.COVID19_55650_0052	58859	TANK	Distal
2	161088617	161089117	9	B intermediate._.Control_HIP044	48040	TANK	Distal
2	161090392	161090892	10	CD14 Mono._.COVID19_55650_0066d7	46265	TANK	Distal
2	161090998	161091498	2	B naive._.Control_EV08	45659	TANK	Distal
2	161102762	161103262	12	CD14 Mono._.COVID19_55650_0067	33895	TANK	Distal
2	161104142	161104642	4	B intermediate._.COVID19_55650_0066d7	32515	TANK	Distal
2	161115610	161116110	2	CD16 Mono._.Control_HIP015	21047	TANK	Distal
2	161116385	161116885	7	B intermediate._.Other	20272	TANK	Distal
2	161120540	161121040	2	CD4 TCM._.COVID19_28205_0555d2	16117	TANK	Distal
2	161123175	161123675	18	CD14 Mono._.COVID19_55650_0067	13482	TANK	Distal
2	161124149	161124649	12	CD14 Mono._.COVID19_55650_0066d7	12508	TANK	Distal
2	161135346	161135846	7	CD8 TEM._.COVID19_28205_0559	1311	TANK	Promoter
2	161136038	161136538	3	CD4 TCM._.Control_HIP043	619	TANK	Promoter
2	161136660	161137160	22	CD14 Mono._.COVID19_55650_0086	1	TANK	Promoter
2	161137444	161137944	4	CD4 TCM._.Control_HIP044	785	TANK	Intronic
2	161138375	161138875	12	CD4 TCM._.Control_HIP023	1716	TANK	Intronic
2	161139049	161139549	20	CD8 TEM._.COVID19_28205_0557	2390	TANK	Intronic
2	161139586	161140086	15	CD14 Mono._.Other	2927	TANK	Intronic
2	161140999	161141499	18	CD8 TEM._.COVID19_28205_0557	4340	TANK	Intronic
2	161142656	161143156	3	CD4 TCM._.Other	5997	TANK	Intronic
2	161147750	161148250	3	B naive._.Control_HIP044	11091	TANK	Intronic
2	161150102	161150602	2	B naive._.COVID19_55650_0067	13443	TANK	Intronic
2	161153375	161153875	3	B naive._.COVID19_55650_0067	16716	TANK	Intronic
2	161154281	161154781	2	CD14 Mono._.COVID19_55650_0086	17622	TANK	Intronic
2	161160156	161160656	8	CD16 Mono._.Control_HIP044	23497	TANK	Exonic
2	161160805	161161305	22	CD14 Mono._.Control_HIP043	24146	TANK	Intronic
2	161161461	161161961	2	NK._.Control_EV08	24802	TANK	Intronic
2	161163341	161163841	10	CD14 Mono._.COVID19_55650_0086	26682	TANK	Intronic
2	161164072	161164572	7	CD8 TEM._.COVID19_55650_0132d0	27413	TANK	Intronic
2	161165022	161165522	2	CD4 TCM._.Control_HIP023	28363	TANK	Intronic
2	161165775	161166275	8	CD16 Mono._.Control_HIP002	29116	TANK	Intronic
2	161166318	161166818	14	NK._.Control_HIP002	29659	TANK	Intronic
2	161166824	161167324	18	NK._.COVID19_28205_0555d0	30165	TANK	Intronic
2	161169597	161170097	4	CD14 Mono._.COVID19_55650_0067	32938	TANK	Intronic
2	161170821	161171321	10	B intermediate._.COVID19_55650_0066d7	34162	TANK	Intronic
2	161171520	161172020	15	CD14 Mono._.COVID19_55650_0066d7	34861	TANK	Intronic
2	161173059	161173559	2	CD4 TCM._.Control_EV08	36400	TANK	Intronic
2	161173609	161174109	2	CD14 Mono._.COVID19_55650_0052	36950	TANK	Intronic
2	161175494	161175994	5	CD14 Mono._.COVID19_55650_0055	38835	TANK	Intronic
2	161177876	161178376	11	CD14 Mono._.COVID19_55650_0083	41217	TANK	Intronic
2	161180181	161180681	2	NK._.COVID19_28205_0555d0	43522	TANK	Intronic
2	161182995	161183495	3	CD14 Mono._.COVID19_28205_0556	46336	TANK	Intronic
2	161191316	161191816	3	CD14 Mono._.COVID19_28205_0555d0	53172	LINC01806	Intronic
2	161199854	161200354	7	B naive._.Control_HIP043	44634	LINC01806	Intronic
2	161200433	161200933	2	CD4 TCM._.COVID19_28205_0564d0	44055	LINC01806	Intronic
2	161204582	161205082	3	CD16 Mono._.Control_HIP043	39906	LINC01806	Exonic
2	161206444	161206944	14	CD14 Mono._.Control_HIP015	38044	LINC01806	Intronic
2	161211375	161211875	2	CD16 Mono._.Control_HIP015	33113	LINC01806	Intronic
2	161217504	161218004	4	CD4 TCM._.COVID19_28205_0556	26984	LINC01806	Intronic
2	161223081	161223581	5	CD4 Naive._.COVID19_28205_0559	21407	LINC01806	Exonic
2	161234024	161234524	9	CD8 TEM._.Control_EV08	10464	LINC01806	Intronic
2	161237024	161237524	3	NK._.COVID19_55650_0086	7464	LINC01806	Intronic
2	161237536	161238036	16	CD4 TCM._.COVID19_55650_0066d7	6952	LINC01806	Intronic
2	161238530	161239030	19	CD8 TEM._.Control_HIP023	5958	LINC01806	Intronic
2	161239294	161239794	2	CD4 TCM._.COVID19_55650_0083	5194	LINC01806	Intronic
2	161241226	161241726	2	CD4 TCM._.Control_HIP044	3262	LINC01806	Intronic
2	161242894	161243394	15	CD8 TEM._.COVID19_28205_0558	1594	LINC01806	Promoter
2	161243919	161244419	8	CD4 TCM._.COVID19_28205_0556	569	LINC01806	Promoter
2	161244447	161244947	9	CD4 Naive._.COVID19_28205_0559	41	LINC01806	Promoter
2	161245266	161245766	6	CD8 TEM._.COVID19_55650_0066d0	776	LINC01806	Intronic
2	161250809	161251309	3	CD4 Naive._.COVID19_28205_0559	6319	LINC01806	Exonic
2	161273087	161273587	11	CD4 TCM._.COVID19_55650_0066d7	28597	LINC01806	Intronic
2	161297124	161297624	2	CD8 TEM._.COVID19_55650_0132d0	10663	PSMD14	Intronic
2	161307646	161308146	4	CD8 TEM._.COVID19_28205_0557	141	PSMD14	Promoter
2	161308149	161308649	8	CD16 Mono._.COVID19_55650_0083	95	LOC101929512	Promoter
2	161308728	161309228	2	CD8 TEM._.COVID19_55650_0132d0	674	LOC101929512	Promoter
2	161309371	161309871	4	CD4 TCM._.Other	1317	LOC101929512	Promoter
2	161344699	161345199	2	CD14 Mono._.Control_EV08	36645	LOC101929512	Intronic
2	161356911	161357411	2	CD8 TEM._.Control_HIP002	48857	LOC101929512	Intronic
2	161384845	161385345	10	CD4 TCM._.COVID19_28205_0558	30998	TBR1	Exonic
2	161414428	161414928	2	B naive._.COVID19_55650_0067	1415	TBR1	Promoter
2	161414964	161415464	6	CD4 TCM._.Control_EV08	879	TBR1	Promoter
2	161415587	161416087	7	CD4 TCM._.Control_HIP044	256	TBR1	Promoter
2	161416167	161416667	7	CD4 TCM._.COVID19_55650_0066d7	322	TBR1	Exonic
2	161416743	161417243	5	CD4 Naive._.Control_HIP044	898	TBR1	Exonic
2	161417341	161417841	3	B naive._.Control_HIP023	1496	TBR1	Exonic
2	161418744	161419244	3	CD4 TCM._.Control_HIP023	2899	TBR1	Exonic
2	161420780	161421280	2	B intermediate._.COVID19_55650_0066d7	3301	SLC4A10	Exonic
2	161421817	161422317	2	CD8 TEM._.Control_HIP023	2264	SLC4A10	Exonic
2	161422335	161422835	2	CD8 TEM._.COVID19_28205_0559	1746	SLC4A10	Promoter
2	161423529	161424029	2	CD4 Naive._.Control_HIP023	552	SLC4A10	Promoter
2	161427268	161427768	3	B naive._.COVID19_55650_0067	3185	SLC4A10	Intronic
2	161427906	161428406	2	CD14 Mono._.COVID19_28205_0556	3823	SLC4A10	Intronic
2	161586498	161586998	2	CD4 TCM._.COVID19_55650_0067	162415	SLC4A10	Intronic
2	161592679	161593179	2	CD4 Naive._.Control_HIP043	168596	SLC4A10	Intronic
2	161698250	161698750	2	CD8 TEM._.COVID19_28205_0557	274167	SLC4A10	Intronic
2	161708252	161708752	3	CD4 TCM._.COVID19_28205_0556	284169	SLC4A10	Intronic
2	161709119	161709619	2	CD8 TEM._.COVID19_55650_0066d0	285036	SLC4A10	Intronic
2	161898592	161899092	2	NK_CD56bright._.Control_HIP043	175699	DPP4	Intronic
2	161900215	161900715	2	CD4 TCM._.Control_HIP023	174076	DPP4	Intronic
2	161905624	161906124	3	CD4 TCM._.COVID19_28205_0564d0	168667	DPP4	Exonic
2	161916567	161917067	2	CD14 Mono._.Control_HIP015	157724	DPP4	Intronic
2	161946498	161946998	5	CD4 TCM._.Control_HIP043	127793	DPP4	Intronic
2	161952691	161953191	14	CD8 TEM._.COVID19_28205_0564d0	121600	DPP4	Intronic
2	161953442	161953942	4	CD8 TEM._.COVID19_55650_0132d0	120849	DPP4	Intronic
2	161954000	161954500	15	CD4 TCM._.COVID19_28205_0558	120291	DPP4	Intronic
2	161956666	161957166	9	CD4 TCM._.Other	117625	DPP4	Intronic
2	161961015	161961515	8	CD14 Mono._.COVID19_55650_0066d7	113276	DPP4	Intronic
2	161975393	161975893	11	CD14 Mono._.Control_HIP002	98898	DPP4	Intronic
2	161979404	161979904	2	cDC2._.Rep1	94887	DPP4	Intronic
2	161990705	161991205	5	CD14 Mono._.COVID19_55650_0066d7	83586	DPP4	Distal
2	161992474	161992974	16	CD4 TCM._.COVID19_28205_0558	81817	DPP4	Exonic
2	161993070	161993570	3	CD4 Naive._.COVID19_28205_0559	81221	DPP4	Exonic
2	161994629	161995129	4	CD8 TEM._.Control_HIP002	79662	DPP4	Intronic
2	161995518	161996018	6	CD4 Naive._.COVID19_28205_0558	78773	DPP4	Intronic
2	162002657	162003157	2	pDC._.Rep1	71634	DPP4	Intronic
2	162007396	162007896	5	CD4 Naive._.COVID19_28205_0559	66895	DPP4	Intronic
2	162011620	162012120	9	CD4 Naive._.Control_HIP043	62671	DPP4	Exonic
2	162012189	162012689	9	CD4 TCM._.Other	62102	DPP4	Intronic
2	162013769	162014269	18	CD14 Mono._.COVID19_55650_0066d7	60522	DPP4	Intronic
2	162015494	162015994	2	CD4 TCM._.COVID19_28205_0558	58797	DPP4	Intronic
2	162021585	162022085	2	CD4 Naive._.COVID19_28205_0559	52706	DPP4	Intronic
2	162055337	162055837	10	CD4 TCM._.COVID19_28205_0558	18954	DPP4	Intronic
2	162057335	162057835	8	CD4 TCM._.COVID19_28205_0556	16956	DPP4	Intronic
2	162058531	162059031	3	CD8 TEM._.COVID19_28205_0557	15760	DPP4	Intronic
2	162059292	162059792	8	CD8 TEM._.COVID19_28205_0557	14999	DPP4	Intronic
2	162059793	162060293	3	CD4 TCM._.COVID19_55650_0067	14498	DPP4	Intronic
2	162060968	162061468	2	pDC._.Rep2	13323	DPP4	Intronic
2	162063820	162064320	11	CD4 TCM._.Other	10471	DPP4	Intronic
2	162070036	162070536	2	CD4 TCM._.COVID19_28205_0558	4255	DPP4	Intronic
2	162072385	162072885	3	CD4 Naive._.COVID19_28205_0559	1906	DPP4	Intronic
2	162073216	162073716	11	CD4 TCM._.Control_HIP023	1075	DPP4	Exonic
2	162073770	162074270	14	CD4 TCM._.COVID19_28205_0556	521	DPP4	Exonic
2	162074443	162074943	7	CD4 TCM._.Other	150	DPP4	Promoter
2	162087392	162087892	2	CD4 Naive._.Control_HIP045	13099	DPP4	Distal
2	162092645	162093145	5	CD14 Mono._.COVID19_55650_0132d0	18352	DPP4	Distal
2	162104497	162104997	2	B naive._.Control_HIP044	30204	DPP4	Distal
2	162112383	162112883	10	CD14 Mono._.COVID19_55650_0066d7	38090	DPP4	Distal
2	162113684	162114184	16	CD14 Mono._.COVID19_55650_0057	38469	GCG	Distal
2	162118643	162119143	4	CD14 Mono._.COVID19_28205_0556	33510	GCG	Distal
2	162123753	162124253	11	CD4 TCM._.COVID19_28205_0558	28400	GCG	Distal
2	162126108	162126608	20	CD14 Mono._.COVID19_55650_0067	26045	GCG	Distal
2	162130228	162130728	2	CD4 TCM._.COVID19_28205_0564d0	21925	GCG	Distal
2	162153567	162154067	11	CD4 TCM._.COVID19_55650_0066d7	1412	GCG	Promoter
2	162194503	162195003	2	CD4 TCM._.COVID19_55650_0083	34990	LOC101929532	Exonic
2	162215040	162215540	2	CD16 Mono._.Control_HIP015	28244	FAP	Intronic
2	162220920	162221420	13	CD14 Mono._.COVID19_55650_0055	22364	FAP	Intronic
2	162222365	162222865	2	CD16 Mono._.Other	20919	FAP	Intronic
2	162252070	162252570	12	CD14 Mono._.COVID19_55650_0067	8784	FAP	Distal
2	162254163	162254663	10	CD14 Mono._.COVID19_55650_0067	10877	FAP	Distal
2	162257386	162257886	3	CD14 Mono._.COVID19_55650_0086	14100	FAP	Distal
2	162260953	162261453	22	CD14 Mono._.COVID19_55650_0086	17667	FAP	Distal
2	162261547	162262047	15	CD14 Mono._.COVID19_28205_0558	18261	FAP	Distal
2	162277328	162277828	8	CD16 Mono._.COVID19_55650_0052	34042	FAP	Exonic
2	162297901	162298401	9	NK._.COVID19_55650_0086	20551	IFIH1	Intronic
2	162301113	162301613	12	CD4 TCM._.COVID19_28205_0558	17339	IFIH1	Intronic
2	162308303	162308803	2	CD4 TCM._.COVID19_28205_0555d2	10149	IFIH1	Intronic
2	162309126	162309626	10	NK._.Control_HIP044	9326	IFIH1	Intronic
2	162315452	162315952	2	CD8 TEM._.COVID19_55650_0066d7	3000	IFIH1	Intronic
2	162316045	162316545	2	CD14 Mono._.COVID19_28205_0558	2407	IFIH1	Intronic
2	162317030	162317530	4	CD14 Mono._.COVID19_55650_0052	1422	IFIH1	Promoter
2	162317952	162318452	16	NK._.Control_HIP023	500	IFIH1	Promoter
2	162318751	162319251	22	CD14 Mono._.COVID19_55650_0086	160	GCA	Promoter
2	162319401	162319901	2	NK._.Control_HIP044	810	GCA	Promoter
2	162320031	162320531	5	CD4 TCM._.Other	1440	GCA	Promoter
2	162327066	162327566	6	CD14 Mono._.COVID19_55650_0055	8475	GCA	Intronic
2	162328429	162328929	3	NK_CD56bright._.Control_HIP044	9838	GCA	Intronic
2	162333905	162334405	7	CD14 Mono._.COVID19_28205_0556	15314	GCA	Intronic
2	162337808	162338308	8	CD14 Mono._.COVID19_55650_0083	19217	GCA	Intronic
2	162342778	162343278	14	CD14 Mono._.COVID19_28205_0555d0	24187	GCA	Intronic
2	162343791	162344291	10	B intermediate._.Control_HIP044	25200	GCA	Intronic
2	162344377	162344877	8	CD16 Mono._.Control_HIP044	25786	GCA	Intronic
2	162344901	162345401	5	NK._.COVID19_28205_0559	26310	GCA	Intronic
2	162346353	162346853	2	CD14 Mono._.Control_HIP002	27762	GCA	Exonic
2	162354178	162354678	2	B naive._.COVID19_55650_0132d0	35587	GCA	Intronic
2	162363697	162364197	2	CD16 Mono._.Control_HIP044	45106	GCA	Intronic
2	162376203	162376703	2	CD4 TCM._.COVID19_28205_0556	57612	GCA	Intronic
2	162379924	162380424	2	CD4 Naive._.COVID19_28205_0559	61333	GCA	Intronic
2	162592305	162592805	2	NK._.Control_HIP023	176380	LOC101929570	Intronic
2	162623864	162624364	2	CD8 TEM._.Other	144821	LOC101929570	Intronic
2	162732055	162732555	8	CD4 TCM._.Other	36630	LOC101929570	Intronic
2	162890620	162891120	6	CD14 Mono._.COVID19_55650_0055	52139	KCNH7	Distal
2	162891618	162892118	3	CD16 Mono._.Control_HIP023	53137	KCNH7	Distal
2	162917552	162918052	6	CD14 Mono._.COVID19_28205_0556	79071	KCNH7	Distal
2	162927989	162928489	4	CD14 Mono._.COVID19_55650_0086	89508	KCNH7	Distal
2	163084853	163085353	2	CD8 TEM._.COVID19_28205_0557	246372	KCNH7	Distal
2	163284270	163284770	2	CD4 TCM._.Other	445789	KCNH7	Distal
2	163345856	163346356	2	B naive._.Control_HIP043	389905	FIGN	Distal
2	163348343	163348843	6	CD14 Mono._.COVID19_55650_0055	387418	FIGN	Distal
2	163348926	163349426	17	CD14 Mono._.COVID19_55650_0067	386835	FIGN	Distal
2	163417555	163418055	6	B naive._.Control_HIP023	318206	FIGN	Distal
2	163560594	163561094	2	CD4 TCM._.Control_HIP002	175167	FIGN	Distal
2	163563105	163563605	2	CD14 Mono._.COVID19_28205_0556	172656	FIGN	Distal
2	163735771	163736271	2	CD14 Mono._.COVID19_28205_0555d0	8	FIGN	Promoter
2	163790913	163791413	2	CD8 TEM._.COVID19_28205_0557	55150	FIGN	Distal
2	164207390	164207890	2	CD16 Mono._.Control_HIP023	414207	GRB14	Distal
2	164545431	164545931	2	CD4 TCM._.Control_HIP043	76166	GRB14	Intronic
2	164599890	164600390	3	CD14 Mono._.COVID19_55650_0052	21707	GRB14	Intronic
2	164623559	164624059	2	CD4 TCM._.COVID19_28205_0556	1960	GRB14	Promoter
2	164697615	164698115	2	B naive._.Control_HIP043	10087	SNORA70F	Exonic
2	164722574	164723074	20	CD14 Mono._.COVID19_55650_0055	35046	SNORA70F	Exonic
2	164737567	164738067	9	B intermediate._.Control_HIP043	50039	SNORA70F	Intronic
2	164739908	164740408	7	B intermediate._.COVID19_55650_0066d7	52380	SNORA70F	Intronic
2	164745392	164745892	2	B intermediate._.COVID19_55650_0066d7	57864	SNORA70F	Intronic
2	164747306	164747806	2	B naive._.COVID19_55650_0067	59778	SNORA70F	Intronic
2	164754360	164754860	9	B intermediate._.COVID19_55650_0066d7	66832	SNORA70F	Intronic
2	164758222	164758722	5	CD14 Mono._.COVID19_28205_0555d0	70694	SNORA70F	Intronic
2	164759475	164759975	2	Plasmablast._.COVID19_28205_0558	71947	SNORA70F	Intronic
2	164760138	164760638	9	B intermediate._.COVID19_55650_0066d7	72610	SNORA70F	Intronic
2	164761195	164761695	2	Plasmablast._.1	73667	SNORA70F	Exonic
2	164761730	164762230	3	B intermediate._.Control_HIP044	74202	SNORA70F	Intronic
2	164762472	164762972	9	B intermediate._.Control_HIP045	74944	SNORA70F	Intronic
2	164766157	164766657	11	CD14 Mono._.COVID19_28205_0564d0	74341	LOC101929633	Intronic
2	164794735	164795235	2	B intermediate._.COVID19_55650_0066d7	45763	LOC101929633	Intronic
2	164800416	164800916	3	B intermediate._.COVID19_55650_0066d7	40082	LOC101929633	Intronic
2	164810645	164811145	2	CD16 Mono._.Control_HIP002	29853	LOC101929633	Intronic
2	164826485	164826985	5	B naive._.Control_HIP023	14013	LOC101929633	Intronic
2	164835295	164835795	7	B naive._.Control_HIP023	5203	LOC101929633	Intronic
2	164840351	164840851	10	B naive._.Control_HIP044	147	LOC101929633	Promoter
2	164841200	164841700	9	B intermediate._.COVID19_28205_0558	700	LOC101929633	Intronic
2	164841963	164842463	8	B naive._.Control_HIP043	1463	LOC101929633	Intronic
2	164850225	164850725	8	B naive._.Control_EV08	6795	COBLL1	Distal
2	164858489	164858989	2	B naive._.Control_HIP044	15059	COBLL1	Distal
2	164866364	164866864	7	B naive._.Control_HIP044	22934	COBLL1	Distal
2	164877119	164877619	4	B naive._.COVID19_55650_0132d0	33689	COBLL1	Distal
2	164890574	164891074	2	pDC._.Rep1	47144	COBLL1	Distal
2	164896954	164897454	2	pDC._.Rep2	53524	COBLL1	Exonic
2	164910078	164910578	2	pDC._.Rep2	45196	SLC38A11	Intronic
2	164913575	164914075	6	B intermediate._.Control_HIP043	41699	SLC38A11	Intronic
2	164920362	164920862	14	CD14 Mono._.COVID19_28205_0555d0	34912	SLC38A11	Intronic
2	164933361	164933861	4	B naive._.Control_HIP043	21913	SLC38A11	Intronic
2	164934328	164934828	5	CD14 Mono._.COVID19_28205_0558	20946	SLC38A11	Intronic
2	164948498	164948998	3	CD14 Mono._.COVID19_55650_0052	6776	SLC38A11	Intronic
2	164951996	164952496	2	B naive._.COVID19_28205_0556	3278	SLC38A11	Intronic
2	164955102	164955602	5	B naive._.COVID19_28205_0556	172	SLC38A11	Exonic
2	164964667	164965167	4	B naive._.COVID19_55650_0132d0	9391	SLC38A11	Distal
2	164965872	164966372	3	CD16 Mono._.Control_HIP023	10596	SLC38A11	Distal
2	164969812	164970312	7	B naive._.Control_EV08	14536	SLC38A11	Distal
2	164970557	164971057	2	B naive._.Control_HIP023	15281	SLC38A11	Distal
2	164972591	164973091	2	CD14 Mono._.Control_HIP045	17315	SLC38A11	Distal
2	164975850	164976350	6	B naive._.COVID19_55650_0067	20574	SLC38A11	Distal
2	164976387	164976887	2	B naive._.COVID19_55650_0052	21111	SLC38A11	Distal
2	164976999	164977499	4	NK_CD56bright._.Control_HIP044	21723	SLC38A11	Distal
2	164990333	164990833	3	B intermediate._.Control_HIP043	35057	SLC38A11	Distal
2	164991754	164992254	10	B naive._.Control_HIP023	36478	SLC38A11	Distal
2	164992821	164993321	10	NK._.COVID19_55650_0086	37545	SLC38A11	Distal
2	165007300	165007800	5	CD16 Mono._.Control_HIP002	52024	SLC38A11	Distal
2	165013632	165014132	7	B naive._.Control_HIP044	58356	SLC38A11	Distal
2	165014960	165015460	2	Plasmablast._.1	59684	SLC38A11	Distal
2	165016739	165017239	9	B intermediate._.COVID19_28205_0558	61463	SLC38A11	Distal
2	165143259	165143759	2	B naive._.Control_EV08	60557	SCN3A	Intronic
2	165144255	165144755	5	B intermediate._.COVID19_28205_0556	59561	SCN3A	Intronic
2	165147608	165148108	2	B naive._.COVID19_28205_0556	56208	SCN3A	Intronic
2	165149427	165149927	8	B naive._.Control_HIP023	54389	SCN3A	Intronic
2	165173163	165173663	2	CD14 Mono._.COVID19_55650_0066d7	30653	SCN3A	Intronic
2	165190951	165191451	2	Plasmablast._.1	12865	SCN3A	Intronic
2	165193137	165193637	9	B intermediate._.Control_HIP043	10679	SCN3A	Intronic
2	165196909	165197409	3	B naive._.Control_HIP015	6907	SCN3A	Intronic
2	165201490	165201990	4	B naive._.COVID19_55650_0132d0	2326	SCN3A	Intronic
2	165203874	165204374	9	B naive._.Control_HIP043	56	SCN3A	Promoter
2	165239082	165239582	3	CD14 Mono._.Control_HIP002	69	SCN2A	Promoter
2	165268753	165269253	2	Plasmablast._.1	29600	SCN2A	Intronic
2	165274738	165275238	2	Plasmablast._.COVID19_28205_0558	35585	SCN2A	Intronic
2	165277728	165278228	2	B naive._.COVID19_55650_0132d0	38575	SCN2A	Intronic
2	165293666	165294166	9	CD4 Naive._.COVID19_28205_0559	54513	SCN2A	Intronic
2	165306332	165306832	2	B intermediate._.COVID19_55650_0066d7	67179	SCN2A	Intronic
2	165323228	165323728	2	CD8 TEM._.COVID19_28205_0555d0	84075	SCN2A	Exonic
2	165328267	165328767	2	CD14 Mono._.COVID19_55650_0066d7	89114	SCN2A	Intronic
2	165391751	165392251	2	NK._.COVID19_28205_0558	77645	CSRNP3	Exonic
2	165401211	165401711	6	NK._.Control_HIP023	68185	CSRNP3	Distal
2	165436506	165437006	4	NK_CD56bright._.Control_HIP043	32890	CSRNP3	Distal
2	165439806	165440306	2	NK_CD56bright._.Control_HIP044	29590	CSRNP3	Distal
2	165443496	165443996	4	NK_CD56bright._.Other	25900	CSRNP3	Distal
2	165453552	165454052	4	NK._.COVID19_55650_0086	15844	CSRNP3	Distal
2	165587140	165587640	6	B naive._.Control_HIP023	117742	CSRNP3	Intronic
2	165594781	165595281	9	B naive._.Control_EV08	125383	CSRNP3	Intronic
2	165660269	165660769	3	B naive._.COVID19_55650_0132d0	134162	GALNT3	Intronic
2	165671476	165671976	3	B naive._.COVID19_28205_0556	122955	GALNT3	Intronic
2	165675372	165675872	3	B naive._.Control_EV08	119059	GALNT3	Intronic
2	165698562	165699062	3	B naive._.Control_HIP043	95869	GALNT3	Distal
2	165725440	165725940	4	CD14 Mono._.COVID19_55650_0067	68991	GALNT3	Distal
2	165743405	165743905	5	CD16 Mono._.Control_HIP023	51026	GALNT3	Distal
2	165753888	165754388	2	CD8 TEM._.COVID19_55650_0083	40543	GALNT3	Intronic
2	165777485	165777985	12	CD8 TEM._.Control_HIP023	16946	GALNT3	Intronic
2	165778971	165779471	5	CD8 TEM._.COVID19_28205_0564d0	15460	GALNT3	Intronic
2	165791619	165792119	4	CD8 TEM._.Control_HIP023	2812	GALNT3	Intronic
2	165793077	165793577	12	CD8 TEM._.Other	1354	GALNT3	Intronic
2	165793899	165794399	8	CD4 TCM._.Other	532	GALNT3	Exonic
2	165794503	165795003	19	NK._.COVID19_55650_0083	70	GALNT3	Promoter
2	165795071	165795571	3	CD8 TEM._.COVID19_28205_0564d0	638	GALNT3	Promoter
2	165796130	165796630	2	CD8 TEM._.COVID19_28205_0557	1697	GALNT3	Promoter
2	165796751	165797251	13	CD8 TEM._.COVID19_28205_0558	2318	GALNT3	Distal
2	165815229	165815729	10	B intermediate._.COVID19_28205_0558	20796	GALNT3	Distal
2	165815742	165816242	8	B intermediate._.COVID19_28205_0558	21309	GALNT3	Distal
2	165818875	165819375	6	B naive._.Control_HIP023	24442	GALNT3	Distal
2	165863644	165864144	5	B naive._.Control_EV08	7316	LOC100506124	Intronic
2	165874395	165874895	17	CD8 TEM._.Control_HIP023	3433	LOC100506124	Exonic
2	165876756	165877256	3	CD8 TEM._.COVID19_55650_0132d0	5794	LOC100506124	Intronic
2	165877737	165878237	20	CD14 Mono._.COVID19_28205_0555d2	6775	LOC100506124	Intronic
2	165888116	165888616	4	CD14 Mono._.COVID19_55650_0066d7	17154	LOC100506124	Exonic
2	165889018	165889518	3	CD14 Mono._.COVID19_55650_0086	18056	LOC100506124	Intronic
2	165896765	165897265	2	CD14 Mono._.COVID19_55650_0055	25803	LOC100506124	Intronic
2	165897700	165898200	15	CD14 Mono._.COVID19_55650_0066d7	26738	LOC100506124	Intronic
2	165898310	165898810	3	CD14 Mono._.COVID19_55650_0066d7	27348	LOC100506124	Intronic
2	165902858	165903358	14	CD8 TEM._.COVID19_28205_0559	30748	TTC21B-AS1	Intronic
2	165924899	165925399	2	Plasmablast._.COVID19_28205_0558	8707	TTC21B-AS1	Intronic
2	165950084	165950584	3	CD4 TCM._.COVID19_28205_0558	3508	TTC21B	Intronic
2	165950798	165951298	4	CD8 TEM._.COVID19_55650_0066d7	2794	TTC21B	Intronic
2	165951900	165952400	3	CD8 TEM._.COVID19_55650_0083	1692	TTC21B	Intronic
2	165952693	165953193	15	CD8 TEM._.COVID19_55650_0066d0	899	TTC21B	Intronic
2	165953622	165954122	9	CD4 Naive._.Control_HIP043	28	TTC21B	Promoter
2	165954257	165954757	3	CD8 TEM._.Control_HIP043	663	TTC21B	Promoter
2	165956153	165956653	2	CD8 TEM._.Control_HIP023	995	LOC102724058	Promoter
2	166057303	166057803	3	CD14 Mono._.COVID19_55650_0132d0	70493	SCN1A	Intronic
2	166067195	166067695	14	CD14 Mono._.COVID19_55650_0132d0	60601	SCN1A	Intronic
2	166088569	166089069	12	CD14 Mono._.COVID19_55650_0055	39227	SCN1A	Intronic
2	166090296	166090796	15	CD14 Mono._.COVID19_55650_0055	37500	SCN1A	Intronic
2	166090895	166091395	14	CD14 Mono._.COVID19_55650_0067	36901	SCN1A	Intronic
2	166092852	166093352	21	CD14 Mono._.COVID19_55650_0067	34944	SCN1A	Intronic
2	166106574	166107074	8	CD14 Mono._.Other	21222	SCN1A	Intronic
2	166127839	166128339	9	CD8 TEM._.COVID19_55650_0066d0	41	SCN1A	Promoter
2	166181512	166182012	6	CD14 Mono._.COVID19_55650_0086	53714	SCN1A	Intronic
2	166361177	166361677	2	pDC._.Rep1	14565	SCN9A	Intronic
2	166375088	166375588	3	CD14 Mono._.Control_HIP045	654	SCN9A	Intronic
2	166375672	166376172	11	CD14 Mono._.Control_HIP023	70	SCN9A	Promoter
2	166376179	166376679	9	CD14 Mono._.COVID19_28205_0558	435	SCN9A	Promoter
2	166407677	166408177	2	cDC2._.Rep2	31933	SCN9A	Intronic
2	166411062	166411562	3	CD14 Mono._.COVID19_55650_0067	35318	SCN9A	Intronic
2	166413205	166413705	3	CD14 Mono._.COVID19_55650_0066d7	37461	SCN9A	Intronic
2	166417629	166418129	2	CD14 Mono._.Control_HIP015	41885	SCN9A	Intronic
2	166436151	166436651	7	CD14 Mono._.COVID19_55650_0066d7	57845	SCN7A	Exonic
2	166464169	166464669	5	CD14 Mono._.COVID19_55650_0066d7	29827	SCN7A	Intronic
2	166468341	166468841	13	CD14 Mono._.COVID19_55650_0066d7	25655	SCN7A	Intronic
2	166493714	166494214	2	CD4 TCM._.COVID19_28205_0558	282	SCN7A	Intronic
2	166539257	166539757	7	CD14 Mono._.COVID19_55650_0086	45259	SCN7A	Distal
2	166591210	166591710	2	CD14 Mono._.Control_HIP023	97212	SCN7A	Distal
2	166610488	166610988	6	B naive._.Control_HIP044	116490	SCN7A	Distal
2	166683882	166684382	2	B naive._.Control_HIP023	189884	SCN7A	Distal
2	166684496	166684996	2	B naive._.Control_HIP023	190498	SCN7A	Distal
2	166726497	166726997	2	B naive._.Control_HIP023	161739	XIRP2	Distal
2	166727084	166727584	5	B naive._.Control_HIP043	161152	XIRP2	Distal
2	166770840	166771340	2	CD4 TCM._.Other	117396	XIRP2	Distal
2	166792717	166793217	2	CD14 Mono._.Control_HIP044	95519	XIRP2	Distal
2	166802441	166802941	9	CD4 Naive._.Control_HIP044	85795	XIRP2	Distal
2	166803282	166803782	4	CD4 Naive._.Control_HIP043	84954	XIRP2	Distal
2	166826947	166827447	2	CD4 Naive._.Control_HIP044	61289	XIRP2	Distal
2	167036136	167036636	2	CD8 TEM._.Control_HIP023	104568	XIRP2-AS1	Intronic
2	167196377	167196877	3	CD14 Mono._.Control_HIP023	55671	XIRP2-AS1	Intronic
2	167211989	167212489	3	CD14 Mono._.COVID19_55650_0052	71283	XIRP2-AS1	Intronic
2	167222225	167222725	2	CD14 Mono._.COVID19_28205_0556	81519	XIRP2-AS1	Intronic
2	167292687	167293187	15	CD14 Mono._.COVID19_55650_0086	151981	XIRP2-AS1	Distal
2	167863383	167863883	2	NK._.COVID19_55650_0083	77510	LOC105616981	Intronic
2	167884189	167884689	2	CD4 TCM._.COVID19_28205_0555d2	56704	LOC105616981	Intronic
2	167939432	167939932	4	CD14 Mono._.COVID19_28205_0564d0	1461	LOC105616981	Intronic
2	167947481	167947981	2	CD8 TEM._.COVID19_55650_0052	6586	LOC105616981	Distal
2	167953451	167953951	2	CD4 TCM._.COVID19_28205_0556	12556	LOC105616981	Distal
2	167957685	167958185	2	NK._.COVID19_28205_0559	16790	LOC105616981	Intronic
2	167987533	167988033	2	CD16 Mono._.Other	46638	LOC105616981	Intronic
2	168001992	168002492	8	NK._.COVID19_55650_0086	61097	LOC105616981	Intronic
2	168013467	168013967	15	CD8 TEM._.Control_HIP023	72572	LOC105616981	Intronic
2	168025768	168026268	3	CD14 Mono._.Control_EV08	84873	LOC105616981	Intronic
2	168026401	168026901	2	CD14 Mono._.COVID19_55650_0055	85506	LOC105616981	Intronic
2	168030887	168031387	2	Plasmablast._.COVID19_28205_0558	89992	LOC105616981	Intronic
2	168035312	168035812	10	CD8 TEM._.COVID19_28205_0564d0	94417	LOC105616981	Intronic
2	168042062	168042562	7	B naive._.COVID19_55650_0067	101167	LOC105616981	Intronic
2	168054519	168055019	4	CD4 TCM._.COVID19_28205_0558	113624	LOC105616981	Intronic
2	168087502	168088002	2	CD16 Mono._.Control_HIP002	146607	LOC105616981	Intronic
2	168088514	168089014	2	NK._.COVID19_28205_0559	147619	LOC105616981	Intronic
2	168089214	168089714	4	NK._.COVID19_55650_0083	148319	LOC105616981	Intronic
2	168090314	168090814	2	Plasmablast._.COVID19_28205_0558	149419	LOC105616981	Intronic
2	168091066	168091566	2	Plasmablast._.1	150171	LOC105616981	Intronic
2	168118596	168119096	10	CD8 TEM._.COVID19_28205_0556	129294	STK39	Intronic
2	168119410	168119910	8	NK._.COVID19_55650_0083	128480	STK39	Intronic
2	168130408	168130908	3	CD16 Mono._.Control_HIP044	117482	STK39	Intronic
2	168134447	168134947	4	B intermediate._.Control_HIP043	113443	STK39	Intronic
2	168136309	168136809	9	CD8 TEM._.Control_HIP023	111581	STK39	Intronic
2	168146782	168147282	6	CD14 Mono._.COVID19_28205_0556	101108	STK39	Intronic
2	168147612	168148112	2	CD16 Mono._.COVID19_55650_0052	100278	STK39	Intronic
2	168149385	168149885	10	CD14 Mono._.COVID19_55650_0066d7	98505	STK39	Intronic
2	168149945	168150445	15	CD14 Mono._.Control_EV08	97945	STK39	Intronic
2	168158510	168159010	2	CD14 Mono._.Control_HIP015	89380	STK39	Intronic
2	168160788	168161288	3	CD8 TEM._.Control_EV08	87102	STK39	Intronic
2	168165263	168165763	12	CD14 Mono._.COVID19_28205_0555d0	82627	STK39	Intronic
2	168166192	168166692	2	cDC2._.Rep1	81698	STK39	Intronic
2	168167397	168167897	2	CD4 TCM._.COVID19_28205_0556	80493	STK39	Intronic
2	168171038	168171538	9	CD14 Mono._.Control_HIP043	76852	STK39	Intronic
2	168174717	168175217	21	CD8 TEM._.COVID19_28205_0559	73173	STK39	Intronic
2	168177450	168177950	2	B naive._.Control_HIP044	70440	STK39	Intronic
2	168178455	168178955	4	NK._.COVID19_28205_0555d0	69435	STK39	Intronic
2	168184796	168185296	8	CD14 Mono._.COVID19_55650_0066d7	63094	STK39	Intronic
2	168185483	168185983	14	CD14 Mono._.COVID19_55650_0066d7	62407	STK39	Intronic
2	168189773	168190273	2	CD14 Mono._.Control_HIP002	58117	STK39	Intronic
2	168193027	168193527	13	CD4 TCM._.COVID19_28205_0558	54863	STK39	Intronic
2	168193576	168194076	2	CD4 TCM._.Other	54314	STK39	Intronic
2	168194759	168195259	21	CD8 TEM._.COVID19_55650_0132d0	53131	STK39	Intronic
2	168195368	168195868	4	CD4 TCM._.Control_HIP044	52522	STK39	Intronic
2	168208588	168209088	4	CD14 Mono._.COVID19_55650_0067	39302	STK39	Intronic
2	168209896	168210396	5	CD8 TEM._.Control_EV08	37994	STK39	Intronic
2	168210535	168211035	12	CD8 TEM._.COVID19_28205_0559	37355	STK39	Intronic
2	168211073	168211573	21	CD14 Mono._.Control_EV08	36817	STK39	Intronic
2	168212061	168212561	7	CD8 TEM._.Control_EV08	35829	STK39	Intronic
2	168223187	168223687	17	CD14 Mono._.COVID19_28205_0555d0	24703	STK39	Intronic
2	168226322	168226822	2	NK._.COVID19_55650_0086	21568	STK39	Intronic
2	168231849	168232349	2	CD4 TCM._.Control_EV08	16041	STK39	Intronic
2	168234328	168234828	10	CD4 TCM._.Control_HIP044	13562	STK39	Intronic
2	168241274	168241774	9	CD4 TCM._.COVID19_28205_0556	6616	STK39	Intronic
2	168243375	168243875	3	CD8 TEM._.COVID19_28205_0564d0	4515	STK39	Intronic
2	168244241	168244741	20	CD8 TEM._.COVID19_55650_0132d0	3649	STK39	Intronic
2	168244890	168245390	16	CD8 TEM._.COVID19_55650_0132d0	3000	STK39	Intronic
2	168245439	168245939	7	CD4 TCM._.COVID19_55650_0066d7	2451	STK39	Intronic
2	168246159	168246659	6	CD8 TEM._.Control_HIP002	1731	STK39	Intronic
2	168246753	168247253	21	CD8 TEM._.COVID19_28205_0564d0	1137	STK39	Intronic
2	168247492	168247992	17	CD4 TCM._.Control_HIP044	398	STK39	Exonic
2	168248017	168248517	7	CD4 TCM._.COVID19_55650_0083	125	STK39	Promoter
2	168248576	168249076	2	CD8 TEM._.Control_EV08	684	STK39	Promoter
2	168253325	168253825	13	NK._.COVID19_28205_0555d0	5433	STK39	Distal
2	168331075	168331575	3	NK._.COVID19_55650_0055	83183	STK39	Distal
2	168336745	168337245	14	CD4 TCM._.COVID19_28205_0558	88853	STK39	Distal
2	168345454	168345954	6	B naive._.Control_HIP015	97562	STK39	Distal
2	168346557	168347057	16	CD8 TEM._.COVID19_28205_0557	98665	STK39	Distal
2	168347082	168347582	2	CD4 Naive._.COVID19_28205_0558	99190	STK39	Distal
2	168348048	168348548	6	CD14 Mono._.COVID19_55650_0067	100156	STK39	Distal
2	168354442	168354942	5	NK._.COVID19_28205_0555d0	101169	CERS6	Distal
2	168363326	168363826	18	CD14 Mono._.COVID19_28205_0555d0	92285	CERS6	Distal
2	168365147	168365647	15	CD14 Mono._.COVID19_55650_0052	90464	CERS6	Distal
2	168371505	168372005	12	NK._.Control_HIP043	84106	CERS6	Distal
2	168378921	168379421	18	NK._.Control_HIP045	76690	CERS6	Distal
2	168379450	168379950	3	CD8 TEM._.COVID19_55650_0132d0	76161	CERS6	Distal
2	168402499	168402999	7	NK._.Control_HIP043	53112	CERS6	Distal
2	168403694	168404194	2	CD4 Naive._.COVID19_28205_0559	51917	CERS6	Distal
2	168412912	168413412	6	CD8 TEM._.COVID19_55650_0132d0	42699	CERS6	Distal
2	168423981	168424481	2	CD14 Mono._.Other	31630	CERS6	Distal
2	168432752	168433252	6	CD4 Naive._.COVID19_28205_0559	22859	CERS6	Distal
2	168434956	168435456	5	NK._.COVID19_28205_0559	20655	CERS6	Distal
2	168450110	168450610	6	CD4 Naive._.Control_HIP044	5501	CERS6	Distal
2	168450629	168451129	2	CD4 Naive._.Control_HIP023	4982	CERS6	Distal
2	168454996	168455496	5	CD14 Mono._.COVID19_28205_0556	615	CERS6	Promoter
2	168455932	168456432	22	CD14 Mono._.Control_HIP002	319	CERS6	Exonic
2	168456822	168457322	5	CD16 Mono._.Control_HIP002	1209	CERS6	Intronic
2	168457516	168458016	11	CD14 Mono._.COVID19_55650_0067	1903	CERS6	Intronic
2	168458098	168458598	2	CD4 Naive._.COVID19_28205_0559	2485	CERS6	Intronic
2	168460195	168460695	2	CD14 Mono._.COVID19_28205_0556	4582	CERS6	Intronic
2	168461531	168462031	4	CD14 Mono._.COVID19_28205_0555d0	5918	CERS6	Intronic
2	168466827	168467327	5	CD14 Mono._.COVID19_55650_0067	11214	CERS6	Intronic
2	168467998	168468498	3	NK._.COVID19_28205_0555d0	12385	CERS6	Intronic
2	168469183	168469683	8	B naive._.Control_HIP023	13570	CERS6	Intronic
2	168470117	168470617	5	CD14 Mono._.COVID19_55650_0132d0	14504	CERS6	Intronic
2	168476800	168477300	3	CD4 Naive._.Control_HIP044	21187	CERS6	Intronic
2	168489877	168490377	12	CD14 Mono._.COVID19_28205_0558	34264	CERS6	Intronic
2	168490389	168490889	19	CD14 Mono._.COVID19_28205_0558	34776	CERS6	Intronic
2	168490910	168491410	7	NK._.Control_HIP023	35297	CERS6	Intronic
2	168493063	168493563	2	CD4 Naive._.COVID19_28205_0559	37450	CERS6	Intronic
2	168494391	168494891	2	CD14 Mono._.COVID19_55650_0083	38778	CERS6	Intronic
2	168495493	168495993	2	Plasmablast._.COVID19_28205_0558	39880	CERS6	Intronic
2	168517728	168518228	3	CD14 Mono._.COVID19_55650_0066d7	62115	CERS6	Intronic
2	168518676	168519176	2	CD14 Mono._.COVID19_55650_0083	63063	CERS6	Intronic
2	168527982	168528482	2	CD16 Mono._.Control_HIP002	54710	MIR4774	Intronic
2	168528999	168529499	5	CD14 Mono._.Control_HIP002	53693	MIR4774	Intronic
2	168530904	168531404	11	CD14 Mono._.COVID19_28205_0556	51788	MIR4774	Intronic
2	168531503	168532003	2	B naive._.Control_HIP023	51189	MIR4774	Intronic
2	168537098	168537598	5	NK._.Control_HIP044	45594	MIR4774	Intronic
2	168541822	168542322	6	CD14 Mono._.Control_HIP015	40870	MIR4774	Intronic
2	168542996	168543496	7	CD4 Naive._.Control_HIP043	39696	MIR4774	Intronic
2	168544727	168545227	2	pDC._.Rep1	37965	MIR4774	Intronic
2	168545534	168546034	2	NK._.Control_HIP015	37158	MIR4774	Intronic
2	168550723	168551223	12	CD14 Mono._.COVID19_55650_0066d7	31969	MIR4774	Intronic
2	168552251	168552751	7	B naive._.Control_HIP023	30441	MIR4774	Intronic
2	168571001	168571501	5	CD14 Mono._.Control_HIP043	11691	MIR4774	Intronic
2	168580929	168581429	2	CD4 Naive._.COVID19_28205_0559	1763	MIR4774	Promoter
2	168583245	168583745	14	NK._.Control_HIP044	551	MIR4774	Intronic
2	168598670	168599170	2	B naive._.Control_HIP023	15976	MIR4774	Intronic
2	168599709	168600209	6	B naive._.Control_HIP043	17015	MIR4774	Intronic
2	168601805	168602305	6	B naive._.Control_HIP043	19111	MIR4774	Intronic
2	168602323	168602823	2	B naive._.Control_HIP023	19629	MIR4774	Intronic
2	168602950	168603450	2	B naive._.COVID19_55650_0132d0	20256	MIR4774	Intronic
2	168611970	168612470	2	CD4 Naive._.COVID19_28205_0558	29276	MIR4774	Intronic
2	168614625	168615125	2	CD8 TEM._.COVID19_28205_0559	31931	MIR4774	Intronic
2	168626061	168626561	6	CD14 Mono._.Control_HIP015	43367	MIR4774	Intronic
2	168632709	168633209	5	CD14 Mono._.Control_EV08	50015	MIR4774	Intronic
2	168633844	168634344	5	B naive._.COVID19_28205_0556	51150	MIR4774	Intronic
2	168635245	168635745	7	CD14 Mono._.Control_HIP002	52551	MIR4774	Intronic
2	168642867	168643367	4	B intermediate._.Control_HIP044	60173	MIR4774	Intronic
2	168645959	168646459	2	CD16 Mono._.Control_HIP044	63265	MIR4774	Intronic
2	168665824	168666324	2	CD8 TEM._.COVID19_28205_0564d0	83130	MIR4774	Intronic
2	168685886	168686386	9	CD14 Mono._.COVID19_55650_0055	100402	NOSTRIN	Intronic
2	168687261	168687761	2	B naive._.COVID19_28205_0556	99027	NOSTRIN	Intronic
2	168705542	168706042	2	CD4 Naive._.COVID19_28205_0559	80746	NOSTRIN	Intronic
2	168711979	168712479	9	B naive._.COVID19_55650_0067	74309	NOSTRIN	Intronic
2	168717694	168718194	3	CD8 TEM._.COVID19_28205_0559	68594	NOSTRIN	Exonic
2	168731605	168732105	8	CD14 Mono._.COVID19_55650_0066d7	54683	NOSTRIN	Intronic
2	168738048	168738548	18	NK._.Control_EV08	48240	NOSTRIN	Intronic
2	168738615	168739115	2	NK._.COVID19_55650_0055	47673	NOSTRIN	Intronic
2	168748884	168749384	2	CD4 Naive._.Control_HIP023	37404	NOSTRIN	Intronic
2	168751012	168751512	17	CD4 TCM._.COVID19_28205_0558	35276	NOSTRIN	Intronic
2	168755439	168755939	2	CD4 TCM._.Control_HIP044	30849	NOSTRIN	Intronic
2	168756983	168757483	2	NK._.Control_EV08	29305	NOSTRIN	Intronic
2	168759181	168759681	11	CD4 TCM._.COVID19_55650_0086	27107	NOSTRIN	Intronic
2	168773613	168774113	2	CD8 TEM._.COVID19_28205_0557	12675	NOSTRIN	Exonic
2	168836315	168836815	2	CD8 TEM._.COVID19_28205_0557	49603	CERS6-AS1	Intronic
2	168849652	168850152	3	NK._.COVID19_55650_0083	51337	G6PC2	Intronic
2	168874606	168875106	2	CD14 Mono._.COVID19_28205_0558	26383	G6PC2	Intronic
2	168888063	168888563	2	NK._.COVID19_28205_0555d0	12926	G6PC2	Intronic
2	168889704	168890204	3	CD8 TEM._.COVID19_55650_0132d0	11285	G6PC2	Intronic
2	168890227	168890727	10	B intermediate._.COVID19_28205_0558	10762	G6PC2	Intronic
2	168896728	168897228	3	CD14 Mono._.COVID19_28205_0556	4261	G6PC2	Intronic
2	168912776	168913276	9	CD14 Mono._.COVID19_55650_0066d7	344	SPC25	Intronic
2	168915973	168916473	2	CD4 Naive._.COVID19_28205_0559	2851	SPC25	Distal
2	168920500	168921000	8	CD4 TCM._.COVID19_28205_0558	7378	SPC25	Distal
2	168936113	168936613	4	CD14 Mono._.COVID19_28205_0556	22991	SPC25	Exonic
2	168948578	168949078	6	CD4 TCM._.COVID19_28205_0558	35456	SPC25	Intronic
2	168961565	168962065	14	CD4 TCM._.COVID19_55650_0066d7	48443	SPC25	Intronic
2	168964427	168964927	14	CD4 TCM._.Control_EV08	51305	SPC25	Intronic
2	168970688	168971188	6	CD16 Mono._.Control_HIP023	57566	SPC25	Intronic
2	168971220	168971720	17	CD14 Mono._.COVID19_55650_0055	58098	SPC25	Intronic
2	168971831	168972331	3	CD14 Mono._.COVID19_55650_0086	58709	SPC25	Intronic
2	168974367	168974867	3	NK._.Control_HIP044	56704	ABCB11	Intronic
2	168975868	168976368	3	CD14 Mono._.COVID19_55650_0083	55203	ABCB11	Intronic
2	168977354	168977854	2	NK_CD56bright._.Control_HIP044	53717	ABCB11	Intronic
2	168978447	168978947	11	CD14 Mono._.COVID19_55650_0055	52624	ABCB11	Intronic
2	168992618	168993118	11	CD14 Mono._.COVID19_55650_0067	38453	ABCB11	Intronic
2	169007305	169007805	2	CD14 Mono._.COVID19_28205_0555d0	23766	ABCB11	Intronic
2	169014752	169015252	5	CD16 Mono._.Control_HIP015	16319	ABCB11	Intronic
2	169015883	169016383	4	CD16 Mono._.Control_HIP023	15188	ABCB11	Intronic
2	169034225	169034725	5	CD8 TEM._.COVID19_28205_0558	3152	ABCB11	Distal
2	169036974	169037474	19	CD14 Mono._.COVID19_55650_0132d0	5901	ABCB11	Distal
2	169038237	169038737	18	CD14 Mono._.Control_EV08	7164	ABCB11	Distal
2	169039633	169040133	5	B intermediate._.COVID19_28205_0558	8560	ABCB11	Distal
2	169047255	169047755	7	CD14 Mono._.Control_HIP015	16182	ABCB11	Distal
2	169050767	169051267	19	CD14 Mono._.COVID19_28205_0564d0	13771	DHRS9	Distal
2	169066682	169067182	17	CD14 Mono._.Other	2142	DHRS9	Intronic
2	169069299	169069799	21	CD14 Mono._.COVID19_55650_0086	4759	DHRS9	Exonic
2	169071317	169071817	4	CD14 Mono._.COVID19_55650_0086	6777	DHRS9	Intronic
2	169072088	169072588	21	CD14 Mono._.COVID19_55650_0066d7	7548	DHRS9	Intronic
2	169072717	169073217	10	CD14 Mono._.COVID19_55650_0086	8177	DHRS9	Intronic
2	169073617	169074117	5	CD14 Mono._.COVID19_55650_0067	9077	DHRS9	Intronic
2	169078036	169078536	2	CD14 Mono._.Control_HIP015	13496	DHRS9	Intronic
2	169080256	169080756	16	CD14 Mono._.COVID19_55650_0086	15716	DHRS9	Intronic
2	169082950	169083450	3	CD16 Mono._.Control_HIP023	18410	DHRS9	Intronic
2	169090130	169090630	10	CD14 Mono._.COVID19_55650_0067	25590	DHRS9	Intronic
2	169091144	169091644	2	CD14 Mono._.COVID19_55650_0066d7	26604	DHRS9	Intronic
2	169092012	169092512	3	CD14 Mono._.Control_EV08	27472	DHRS9	Intronic
2	169095504	169096004	14	CD14 Mono._.COVID19_55650_0066d7	30964	DHRS9	Exonic
2	169100474	169100974	7	CD14 Mono._.COVID19_28205_0555d0	35934	DHRS9	Distal
2	169102394	169102894	3	CD14 Mono._.COVID19_55650_0083	37854	DHRS9	Distal
2	169105426	169105926	9	CD8 TEM._.Control_EV08	40886	DHRS9	Distal
2	169106765	169107265	5	CD16 Mono._.Control_HIP023	42225	DHRS9	Distal
2	169107638	169108138	18	CD4 TCM._.COVID19_28205_0558	43098	DHRS9	Distal
2	169108530	169109030	2	CD14 Mono._.Control_HIP043	43990	DHRS9	Distal
2	169109729	169110229	11	CD14 Mono._.COVID19_55650_0086	45189	DHRS9	Distal
2	169114007	169114507	3	CD14 Mono._.COVID19_55650_0086	49467	DHRS9	Distal
2	169131852	169132352	14	CD4 TCM._.COVID19_55650_0066d7	67312	DHRS9	Intronic
2	169141696	169142196	8	CD14 Mono._.COVID19_55650_0067	77156	DHRS9	Intronic
2	169169480	169169980	2	NK._.COVID19_28205_0555d0	104940	DHRS9	Exonic
2	169315859	169316359	2	CD14 Mono._.COVID19_28205_0556	46575	LRP2	Intronic
2	169340676	169341176	2	CD8 TEM._.COVID19_28205_0557	21758	LRP2	Intronic
2	169361874	169362374	5	CD4 TCM._.COVID19_55650_0066d7	560	LRP2	Intronic
2	169362386	169362886	8	CD4 TCM._.COVID19_28205_0558	48	LRP2	Promoter
2	169363383	169363883	18	CD8 TEM._.Control_HIP045	947	LRP2	Promoter
2	169364320	169364820	11	CD4 TCM._.Other	1884	LRP2	Promoter
2	169365030	169365530	13	CD8 TEM._.COVID19_55650_0066d7	2594	LRP2	Distal
2	169461179	169461679	4	CD4 TCM._.Control_HIP044	17748	BBS5	Distal
2	169462735	169463235	4	CD4 TCM._.Control_HIP044	16192	BBS5	Distal
2	169463310	169463810	2	CD4 Naive._.COVID19_28205_0558	15617	BBS5	Distal
2	169463944	169464444	3	CD8 TEM._.Control_HIP002	14983	BBS5	Distal
2	169464783	169465283	6	CD8 TEM._.COVID19_28205_0559	14144	BBS5	Distal
2	169468345	169468845	4	NK._.Control_HIP043	10582	BBS5	Distal
2	169468919	169469419	3	CD4 TCM._.COVID19_28205_0556	10008	BBS5	Distal
2	169469922	169470422	2	NK._.COVID19_28205_0555d0	9005	BBS5	Distal
2	169470573	169471073	2	NK._.COVID19_28205_0559	8354	BBS5	Distal
2	169478210	169478710	5	CD14 Mono._.COVID19_55650_0066d7	717	BBS5	Promoter
2	169479213	169479713	18	CD4 TCM._.COVID19_55650_0066d0	284	BBS5	Exonic
2	169479847	169480347	2	CD4 TCM._.Control_EV08	918	BBS5	Intronic
2	169507611	169508111	3	CD14 Mono._.COVID19_55650_0057	1840	KLHL41	Promoter
2	169517282	169517782	2	CD8 TEM._.COVID19_28205_0556	7829	KLHL41	Intronic
2	169528179	169528679	13	CD4 TCM._.COVID19_55650_0066d0	18726	KLHL41	Distal
2	169560903	169561403	3	NK._.COVID19_28205_0555d0	12719	FASTKD1	Intronic
2	169562404	169562904	4	CD8 TEM._.COVID19_55650_0066d0	11218	FASTKD1	Intronic
2	169573082	169573582	13	CD8 TEM._.COVID19_55650_0132d0	540	FASTKD1	Intronic
2	169573696	169574196	18	CD4 TCM._.Control_HIP002	72	FASTKD1	Promoter
2	169584105	169584605	19	CD4 TCM._.COVID19_55650_0066d0	14	PPIG	Promoter
2	169585010	169585510	13	CD4 TCM._.COVID19_55650_0066d7	919	PPIG	Intronic
2	169589823	169590323	10	CD14 Mono._.COVID19_28205_0555d0	5732	PPIG	Intronic
2	169590751	169591251	5	B intermediate._.Control_HIP045	6660	PPIG	Intronic
2	169605054	169605554	2	B naive._.Control_EV08	20963	PPIG	Intronic
2	169606308	169606808	5	CD14 Mono._.COVID19_28205_0558	22217	PPIG	Intronic
2	169659200	169659700	6	CD14 Mono._.Control_HIP015	34982	CCDC173	Intronic
2	169667509	169668009	2	CD4 TCM._.Other	26673	CCDC173	Intronic
2	169682090	169682590	2	NK_CD56bright._.Other	12092	CCDC173	Intronic
2	169683068	169683568	19	CD8 TEM._.Control_EV08	11114	CCDC173	Intronic
2	169687484	169687984	2	NK._.Control_HIP023	6698	CCDC173	Intronic
2	169688390	169688890	4	CD8 TEM._.COVID19_55650_0066d0	5792	CCDC173	Intronic
2	169689779	169690279	2	CD4 Naive._.Other	4403	CCDC173	Intronic
2	169690668	169691168	2	CD4 TCM._.Control_EV08	3514	CCDC173	Intronic
2	169691592	169692092	6	NK._.Control_HIP044	2590	CCDC173	Intronic
2	169692457	169692957	5	CD4 TCM._.Control_EV08	1725	CCDC173	Promoter
2	169693281	169693781	12	CD4 TCM._.COVID19_28205_0558	901	CCDC173	Promoter
2	169694186	169694686	10	B intermediate._.COVID19_28205_0558	2	CCDC173	Promoter
2	169694827	169695327	5	CD4 TCM._.Control_HIP023	588	PHOSPHO2-KLHL23	Promoter
2	169732764	169733264	4	CD8 TEM._.Control_HIP002	831	KLHL23	Promoter
2	169733659	169734159	10	NK._.Control_HIP023	62	KLHL23	Promoter
2	169734224	169734724	2	CD14 Mono._.COVID19_55650_0055	627	KLHL23	Intronic
2	169741229	169741729	3	NK_CD56bright._.Control_HIP043	7632	KLHL23	Exonic
2	169746198	169746698	2	B intermediate._.Control_HIP023	12601	KLHL23	Intronic
2	169761782	169762282	2	NK_CD56bright._.Control_HIP043	28185	KLHL23	Intronic
2	169766718	169767218	3	NK._.Control_EV08	24964	SSB	Intronic
2	169767224	169767724	10	CD4 TCM._.COVID19_28205_0558	24458	SSB	Intronic
2	169767902	169768402	4	CD4 TCM._.COVID19_28205_0556	23780	SSB	Intronic
2	169768691	169769191	6	CD4 TCM._.Control_EV08	22991	SSB	Intronic
2	169789801	169790301	3	CD8 TEM._.Control_HIP023	1881	SSB	Promoter
2	169798101	169798601	3	CD4 TCM._.COVID19_28205_0558	6417	SSB	Intronic
2	169798742	169799242	21	CD8 TEM._.Control_EV08	7058	SSB	Intronic
2	169799443	169799943	14	CD4 TCM._.COVID19_28205_0558	7759	SSB	Intronic
2	169800300	169800800	2	CD8 TEM._.Control_HIP002	8616	SSB	Intronic
2	169801578	169802078	2	CD4 TCM._.COVID19_55650_0086	9894	SSB	Intronic
2	169812967	169813467	2	CD4 TCM._.COVID19_55650_0132d0	11713	METTL5	Intronic
2	169820084	169820584	5	NK._.COVID19_28205_0555d0	4596	METTL5	Intronic
2	169824066	169824566	3	CD4 Naive._.COVID19_28205_0559	614	METTL5	Exonic
2	169824693	169825193	4	NK_CD56bright._.Control_HIP015	11	METTL5	Promoter
2	169827157	169827657	17	CD4 TCM._.COVID19_55650_0066d0	50	UBR3	Promoter
2	169827756	169828256	11	NK._.Control_HIP023	547	UBR3	Exonic
2	169828325	169828825	14	CD4 TCM._.COVID19_28205_0558	1116	UBR3	Intronic
2	169828980	169829480	3	CD4 TCM._.COVID19_55650_0066d7	1771	UBR3	Intronic
2	169926269	169926769	2	NK._.COVID19_28205_0555d0	99060	UBR3	Intronic
2	169928345	169928845	7	CD4 TCM._.Other	101136	UBR3	Intronic
2	169933060	169933560	7	CD4 TCM._.COVID19_28205_0558	105851	UBR3	Intronic
2	169961883	169962383	19	CD14 Mono._.COVID19_28205_0555d0	134674	UBR3	Intronic
2	169977476	169977976	2	CD14 Mono._.COVID19_55650_0067	150267	UBR3	Intronic
2	169980573	169981073	3	CD14 Mono._.COVID19_28205_0555d0	153364	UBR3	Intronic
2	170024739	170025239	6	CD14 Mono._.COVID19_55650_0066d7	153155	MYO3B	Intronic
2	170076103	170076603	2	Plasmablast._.COVID19_28205_0558	101791	MYO3B	Intronic
2	170091472	170091972	3	NK._.COVID19_28205_0558	86422	MYO3B	Distal
2	170141384	170141884	2	CD8 TEM._.Control_EV08	36510	MYO3B	Distal
2	170145560	170146060	2	CD14 Mono._.COVID19_28205_0556	32334	MYO3B	Distal
2	170177909	170178409	17	CD8 TEM._.COVID19_55650_0132d0	13	MYO3B	Promoter
2	170180178	170180678	7	CD8 TEM._.Control_HIP023	2282	MYO3B	Intronic
2	170196023	170196523	3	NK._.Control_HIP002	18127	MYO3B	Intronic
2	170235887	170236387	3	CD4 Naive._.Control_HIP045	57991	MYO3B	Intronic
2	170301568	170302068	4	NK._.COVID19_55650_0132d0	106745	MYO3B-AS1	Intronic
2	170324497	170324997	4	CD4 TCM._.COVID19_55650_0066d7	83816	MYO3B-AS1	Intronic
2	170354877	170355377	2	CD4 Naive._.COVID19_28205_0559	53436	MYO3B-AS1	Intronic
2	170361270	170361770	9	CD4 TCM._.COVID19_28205_0556	47043	MYO3B-AS1	Intronic
2	170365169	170365669	2	CD8 TEM._.COVID19_55650_0052	43144	MYO3B-AS1	Intronic
2	170371096	170371596	3	CD4 Naive._.Control_HIP044	37217	MYO3B-AS1	Intronic
2	170391849	170392349	2	CD14 Mono._.COVID19_55650_0055	16464	MYO3B-AS1	Intronic
2	170408383	170408883	2	B naive._.Other	68	MYO3B-AS1	Promoter
2	170409011	170409511	10	CD14 Mono._.COVID19_55650_0055	696	MYO3B-AS1	Promoter
2	170425105	170425605	2	NK._.COVID19_55650_0067	16790	MYO3B-AS1	Intronic
2	170435304	170435804	10	CD8 TEM._.COVID19_55650_0066d0	26989	MYO3B-AS1	Intronic
2	170435997	170436497	8	CD8 TEM._.Control_EV08	27682	MYO3B-AS1	Intronic
2	170436741	170437241	3	CD4 TCM._.COVID19_28205_0564d0	28426	MYO3B-AS1	Intronic
2	170486668	170487168	2	CD4 TCM._.COVID19_55650_0066d7	78353	MYO3B-AS1	Intronic
2	170505963	170506463	2	pDC._.Rep1	97648	MYO3B-AS1	Intronic
2	170507530	170508030	8	CD4 TCM._.COVID19_28205_0555d2	99215	MYO3B-AS1	Intronic
2	170651640	170652140	9	CD4 Naive._.Control_HIP023	62676	LINC01124	Intronic
2	170674709	170675209	2	CD4 Naive._.Control_HIP044	39607	LINC01124	Distal
2	170680045	170680545	2	CD8 TEM._.Control_HIP023	34271	LINC01124	Distal
2	170693505	170694005	2	CD4 TCM._.COVID19_28205_0556	20811	LINC01124	Distal
2	170696588	170697088	2	CD14 Mono._.COVID19_28205_0556	17728	LINC01124	Distal
2	170703521	170704021	3	CD14 Mono._.COVID19_55650_0086	10795	LINC01124	Distal
2	170712073	170712573	3	CD4 Naive._.Control_HIP043	2243	LINC01124	Distal
2	170713666	170714166	3	CD4 TCM._.COVID19_55650_0066d7	650	LINC01124	Promoter
2	170714383	170714883	6	CD14 Mono._.COVID19_28205_0556	65	LINC01124	Promoter
2	170714977	170715477	6	CD4 Naive._.COVID19_28205_0559	123	SP5	Promoter
2	170715583	170716083	10	CD14 Mono._.COVID19_28205_0556	481	SP5	Promoter
2	170716203	170716703	3	B naive._.Control_EV08	1101	SP5	Promoter
2	170716772	170717272	10	CD14 Mono._.Control_HIP015	1670	SP5	Exonic
2	170736492	170736992	12	CD14 Mono._.COVID19_55650_0067	21390	SP5	Intronic
2	170744127	170744627	7	CD14 Mono._.COVID19_55650_0086	26390	LOC101926913	Intronic
2	170747880	170748380	3	CD14 Mono._.Control_HIP044	22637	LOC101926913	Intronic
2	170769959	170770459	3	CD8 TEM._.Control_EV08	558	LOC101926913	Promoter
2	170770622	170771122	20	CD8 TEM._.COVID19_28205_0564d0	103	LOC101926913	Promoter
2	170771137	170771637	13	CD8 TEM._.Control_HIP023	273	ERICH2	Promoter
2	170812675	170813175	7	CD8 TEM._.Control_EV08	287	GAD1	Promoter
2	170814127	170814627	3	CD4 TCM._.Control_HIP044	1163	GAD1	Intronic
2	170814925	170815425	2	CD8 TEM._.COVID19_28205_0556	1961	GAD1	Intronic
2	170815627	170816127	12	CD8 TEM._.Control_HIP023	2663	GAD1	Intronic
2	170816642	170817142	18	CD14 Mono._.COVID19_55650_0086	3678	GAD1	Exonic
2	170817328	170817828	6	CD8 TEM._.COVID19_28205_0564d0	4364	GAD1	Intronic
2	170817894	170818394	4	B naive._.COVID19_55650_0067	4930	GAD1	Exonic
2	170819771	170820271	2	CD4 TCM._.COVID19_28205_0556	6807	GAD1	Intronic
2	170820784	170821284	13	CD4 TCM._.Control_HIP044	7820	GAD1	Intronic
2	170821619	170822119	2	B naive._.Control_EV08	8655	GAD1	Exonic
2	170822205	170822705	6	CD4 TCM._.COVID19_55650_0083	9241	GAD1	Intronic
2	170823141	170823641	4	CD14 Mono._.COVID19_55650_0066d7	10177	GAD1	Intronic
2	170832451	170832951	2	NK._.Control_HIP023	19487	GAD1	Intronic
2	170843625	170844125	8	CD8 TEM._.Control_HIP023	30661	GAD1	Exonic
2	170873163	170873663	13	NK._.Control_HIP023	55050	GORASP2	Distal
2	170878402	170878902	2	B naive._.COVID19_55650_0067	49811	GORASP2	Distal
2	170883834	170884334	2	CD8 TEM._.Control_HIP002	44379	GORASP2	Distal
2	170899109	170899609	2	CD4 TCM._.Other	29104	GORASP2	Distal
2	170922605	170923105	7	B intermediate._.COVID19_55650_0067	5608	GORASP2	Distal
2	170925828	170926328	2	CD16 Mono._.Control_HIP015	2385	GORASP2	Distal
2	170927982	170928482	3	CD14 Mono._.Other	231	GORASP2	Promoter
2	170928746	170929246	21	CD8 TEM._.COVID19_55650_0132d0	531	GORASP2	Exonic
2	170929311	170929811	11	CD4 TCM._.COVID19_55650_0083	1096	GORASP2	Exonic
2	170930168	170930668	18	CD4 TCM._.Other	1953	GORASP2	Intronic
2	170950436	170950936	8	CD16 Mono._.Other	22221	GORASP2	Intronic
2	170965702	170966202	2	CD8 TEM._.Control_HIP023	37487	GORASP2	Exonic
2	170966495	170966995	2	CD4 Naive._.Other	38280	GORASP2	Exonic
2	170967041	170967541	3	CD4 TCM._.COVID19_28205_0556	38826	GORASP2	Distal
2	170972819	170973319	2	CD4 TCM._.COVID19_55650_0083	44604	GORASP2	Distal
2	170973360	170973860	9	CD4 Naive._.COVID19_28205_0559	45145	GORASP2	Distal
2	170973944	170974444	3	CD4 Naive._.Other	45729	GORASP2	Distal
2	170974672	170975172	2	CD4 TCM._.Control_HIP044	46457	GORASP2	Distal
2	170975183	170975683	4	CD4 TCM._.Control_HIP044	46968	GORASP2	Distal
2	170975684	170976184	2	CD8 TEM._.COVID19_55650_0066d0	47469	GORASP2	Distal
2	171002483	171002983	2	CD8 TEM._.COVID19_55650_0132d0	74268	GORASP2	Intronic
2	171042500	171043000	2	CD4 Naive._.COVID19_28205_0559	114285	GORASP2	Intronic
2	171044385	171044885	3	CD4 TCM._.Other	116170	GORASP2	Intronic
2	171081570	171082070	8	CD4 Naive._.Control_HIP023	149493	TLK1	Intronic
2	171084001	171084501	7	CD4 TCM._.Control_HIP023	147062	TLK1	Intronic
2	171086102	171086602	3	CD4 Naive._.COVID19_28205_0559	144961	TLK1	Intronic
2	171086748	171087248	6	CD4 Naive._.Control_HIP043	144315	TLK1	Intronic
2	171087420	171087920	7	CD4 TCM._.Control_HIP043	143643	TLK1	Intronic
2	171095010	171095510	2	Plasmablast._.COVID19_28205_0558	136053	TLK1	Intronic
2	171102791	171103291	2	NK_CD56bright._.Control_HIP044	128272	TLK1	Intronic
2	171128407	171128907	6	CD16 Mono._.Other	102656	TLK1	Intronic
2	171136033	171136533	2	Plasmablast._.COVID19_28205_0558	95030	TLK1	Intronic
2	171141213	171141713	3	NK_CD56bright._.Control_HIP043	89850	TLK1	Intronic
2	171143161	171143661	3	B naive._.Control_HIP044	87902	TLK1	Intronic
2	171146601	171147101	6	CD16 Mono._.Control_HIP015	84462	TLK1	Intronic
2	171154319	171154819	3	B intermediate._.COVID19_55650_0066d7	76744	TLK1	Intronic
2	171157420	171157920	7	CD4 TCM._.COVID19_28205_0558	73643	TLK1	Intronic
2	171158770	171159270	10	CD14 Mono._.COVID19_55650_0067	72293	TLK1	Intronic
2	171159277	171159777	16	CD4 TCM._.Control_HIP044	71786	TLK1	Intronic
2	171160113	171160613	13	CD4 TCM._.COVID19_28205_0555d2	70950	TLK1	Exonic
2	171160997	171161497	17	CD4 TCM._.COVID19_28205_0556	70066	TLK1	Intronic
2	171161688	171162188	3	B naive._.Control_EV08	69375	TLK1	Intronic
2	171163291	171163791	14	CD4 TCM._.COVID19_55650_0086	67772	TLK1	Intronic
2	171173024	171173524	6	CD14 Mono._.COVID19_55650_0067	58039	TLK1	Intronic
2	171182419	171182919	2	CD8 TEM._.COVID19_28205_0564d0	48644	TLK1	Intronic
2	171195547	171196047	2	CD8 TEM._.COVID19_28205_0557	35516	TLK1	Intronic
2	171210747	171211247	13	CD4 TCM._.Control_HIP044	20316	TLK1	Intronic
2	171244537	171245037	11	CD14 Mono._.COVID19_28205_0556	13472	TLK1	Distal
2	171247638	171248138	5	CD14 Mono._.COVID19_28205_0556	16573	TLK1	Distal
2	171248207	171248707	9	CD4 Naive._.COVID19_28205_0559	17142	TLK1	Distal
2	171260652	171261152	3	B naive._.Control_HIP044	29587	TLK1	Distal
2	171266042	171266542	3	B naive._.Control_HIP043	34977	TLK1	Distal
2	171307496	171307996	2	B intermediate._.Control_HIP043	76431	TLK1	Distal
2	171317645	171318145	5	B intermediate._.COVID19_55650_0067	86580	TLK1	Exonic
2	171318391	171318891	2	CD4 TCM._.Control_HIP023	87326	TLK1	Exonic
2	171319103	171319603	12	CD4 TCM._.Control_EV08	88038	TLK1	Exonic
2	171319647	171320147	3	CD4 TCM._.Control_EV08	88582	TLK1	Exonic
2	171320208	171320708	2	Plasmablast._.COVID19_28205_0558	89143	TLK1	Exonic
2	171321417	171321917	2	B naive._.COVID19_55650_0067	90352	TLK1	Exonic
2	171323293	171323793	8	B naive._.Control_HIP023	92228	TLK1	Exonic
2	171324117	171324617	7	B intermediate._.COVID19_55650_0052	93052	TLK1	Intronic
2	171325060	171325560	2	B intermediate._.COVID19_55650_0066d7	93995	TLK1	Intronic
2	171326170	171326670	8	B intermediate._.Control_HIP043	95105	TLK1	Intronic
2	171327388	171327888	3	CD4 TCM._.Control_EV08	96323	TLK1	Intronic
2	171330456	171330956	8	B intermediate._.COVID19_55650_0066d7	99391	TLK1	Intronic
2	171334898	171335398	2	Plasmablast._.COVID19_28205_0558	99068	DCAF17	Intronic
2	171336593	171337093	10	B intermediate._.Control_HIP044	97373	DCAF17	Intronic
2	171341894	171342394	2	B naive._.Control_EV08	92072	DCAF17	Intronic
2	171347065	171347565	2	B naive._.COVID19_28205_0556	86901	DCAF17	Intronic
2	171385534	171386034	2	B naive._.Control_EV08	48432	DCAF17	Intronic
2	171389717	171390217	2	B intermediate._.Control_HIP043	44249	DCAF17	Intronic
2	171393433	171393933	2	B naive._.Control_HIP043	40533	DCAF17	Intronic
2	171403913	171404413	2	CD14 Mono._.COVID19_28205_0556	30053	DCAF17	Intronic
2	171405532	171406032	3	B naive._.Control_HIP044	28434	DCAF17	Intronic
2	171406074	171406574	8	B naive._.COVID19_28205_0556	27892	DCAF17	Intronic
2	171407179	171407679	4	NK_CD56bright._.Control_HIP015	26787	DCAF17	Intronic
2	171409217	171409717	2	CD4 TCM._.Control_EV08	24749	DCAF17	Intronic
2	171415980	171416480	9	B naive._.COVID19_55650_0052	17986	DCAF17	Intronic
2	171420331	171420831	3	B naive._.COVID19_55650_0132d0	13635	DCAF17	Intronic
2	171420866	171421366	8	B naive._.Control_HIP023	13100	DCAF17	Intronic
2	171433180	171433680	11	CD4 TCM._.COVID19_28205_0558	786	DCAF17	Promoter
2	171433922	171434422	10	B intermediate._.Other	44	DCAF17	Promoter
2	171434541	171435041	11	CD4 TCM._.Control_HIP023	10	METTL8	Promoter
2	171435421	171435921	4	CD4 TCM._.COVID19_28205_0558	868	METTL8	Promoter
2	171481152	171481652	3	NK._.COVID19_55650_0055	40844	CYBRD1	Exonic
2	171485099	171485599	6	NK._.COVID19_28205_0558	36897	CYBRD1	Distal
2	171513823	171514323	3	CD16 Mono._.Control_HIP044	8173	CYBRD1	Distal
2	171522045	171522545	13	CD14 Mono._.COVID19_28205_0558	47	CYBRD1	Promoter
2	171522907	171523407	13	CD14 Mono._.COVID19_55650_0055	909	CYBRD1	Exonic
2	171523572	171524072	7	CD16 Mono._.Control_HIP002	1574	CYBRD1	Intronic
2	171529887	171530387	5	CD14 Mono._.Control_HIP002	7889	CYBRD1	Intronic
2	171531199	171531699	5	CD14 Mono._.COVID19_28205_0558	9201	CYBRD1	Intronic
2	171547212	171547712	2	CD16 Mono._.Control_HIP015	25214	CYBRD1	Intronic
2	171553772	171554272	7	CD8 TEM._.COVID19_28205_0555d0	31774	CYBRD1	Intronic
2	171574023	171574523	20	CD14 Mono._.COVID19_28205_0555d0	52025	CYBRD1	Distal
2	171578042	171578542	2	CD14 Mono._.COVID19_28205_0555d0	56044	CYBRD1	Distal
2	171587492	171587992	7	CD14 Mono._.COVID19_55650_0052	65494	CYBRD1	Distal
2	171598678	171599178	7	CD16 Mono._.Control_HIP023	76680	CYBRD1	Distal
2	171652321	171652821	2	CD14 Mono._.COVID19_28205_0556	34837	DYNC1I2	Distal
2	171655557	171656057	4	B intermediate._.COVID19_55650_0066d7	31601	DYNC1I2	Distal
2	171684394	171684894	2	CD4 TCM._.COVID19_55650_0083	2764	DYNC1I2	Distal
2	171687190	171687690	19	CD14 Mono._.COVID19_55650_0066d7	30	DYNC1I2	Promoter
2	171687694	171688194	21	CD14 Mono._.COVID19_28205_0564d0	534	DYNC1I2	Exonic
2	171688242	171688742	5	CD4 Naive._.Other	1082	DYNC1I2	Exonic
2	171703561	171704061	2	CD14 Mono._.COVID19_28205_0555d0	16401	DYNC1I2	Intronic
2	171706087	171706587	4	CD4 TCM._.COVID19_28205_0564d0	18927	DYNC1I2	Intronic
2	171718665	171719165	2	CD4 TCM._.COVID19_28205_0558	31505	DYNC1I2	Intronic
2	171741151	171741651	6	B intermediate._.Control_HIP045	53991	DYNC1I2	Intronic
2	171755350	171755850	2	CD8 TEM._.COVID19_28205_0564d0	68190	DYNC1I2	Distal
2	171762080	171762580	2	CD8 TEM._.Control_EV08	74920	DYNC1I2	Distal
2	171798400	171798900	17	CD14 Mono._.COVID19_55650_0066d7	111240	DYNC1I2	Intronic
2	171811076	171811576	2	CD4 TCM._.COVID19_55650_0066d7	111121	HAT1	Intronic
2	171822461	171822961	9	CD14 Mono._.Control_HIP044	99736	HAT1	Intronic
2	171824054	171824554	3	CD14 Mono._.COVID19_55650_0066d7	98143	HAT1	Intronic
2	171871185	171871685	2	B naive._.COVID19_55650_0052	51012	HAT1	Intronic
2	171875666	171876166	3	NK._.COVID19_55650_0083	46531	HAT1	Intronic
2	171893292	171893792	5	NK._.Control_HIP002	28905	HAT1	Intronic
2	171894007	171894507	7	CD16 Mono._.Control_HIP023	28190	HAT1	Intronic
2	171922055	171922555	8	CD16 Mono._.COVID19_55650_0052	142	HAT1	Promoter
2	171922685	171923185	8	CD8 TEM._.Control_HIP045	486	HAT1	Exonic
2	171923190	171923690	4	CD4 TCM._.COVID19_55650_0083	991	HAT1	Exonic
2	171924545	171925045	3	CD14 Mono._.Control_HIP002	2346	HAT1	Exonic
2	171926524	171927024	2	CD8 TEM._.Control_HIP015	4325	HAT1	Intronic
2	171937763	171938263	2	CD4 TCM._.COVID19_28205_0558	15564	HAT1	Intronic
2	171939617	171940117	13	CD14 Mono._.COVID19_55650_0055	17418	HAT1	Intronic
2	171940897	171941397	12	CD14 Mono._.COVID19_28205_0556	18698	HAT1	Intronic
2	171954676	171955176	20	CD14 Mono._.COVID19_55650_0083	32477	HAT1	Intronic
2	171956319	171956819	21	CD14 Mono._.COVID19_28205_0555d0	34120	HAT1	Intronic
2	171957009	171957509	2	CD16 Mono._.COVID19_55650_0052	34810	HAT1	Intronic
2	171958476	171958976	18	CD14 Mono._.COVID19_28205_0555d0	36277	HAT1	Intronic
2	171999164	171999664	5	CD4 TCM._.COVID19_55650_0067	168	METAP1D	Promoter
2	171999682	172000182	22	CD14 Mono._.COVID19_28205_0564d0	72	SLC25A12	Promoter
2	172000280	172000780	3	CD4 TCM._.COVID19_55650_0067	670	SLC25A12	Promoter
2	172008629	172009129	2	CD14 Mono._.COVID19_55650_0067	9019	SLC25A12	Intronic
2	172011667	172012167	10	NK._.COVID19_28205_0555d0	12057	SLC25A12	Intronic
2	172013434	172013934	7	CD16 Mono._.Control_HIP043	13824	SLC25A12	Intronic
2	172017966	172018466	3	CD16 Mono._.Control_HIP002	18356	SLC25A12	Intronic
2	172028099	172028599	3	CD16 Mono._.Control_HIP015	28489	SLC25A12	Intronic
2	172065097	172065597	6	CD14 Mono._.COVID19_28205_0557	19392	DLX1	Intronic
2	172079806	172080306	18	CD14 Mono._.COVID19_55650_0067	4683	DLX1	Intronic
2	172081267	172081767	3	CD4 TCM._.COVID19_28205_0558	3222	DLX1	Exonic
2	172082683	172083183	4	CD14 Mono._.COVID19_55650_0055	1806	DLX1	Promoter
2	172083276	172083776	5	CD8 TEM._.Control_HIP023	1213	DLX1	Promoter
2	172084165	172084665	15	CD14 Mono._.COVID19_55650_0055	324	DLX1	Promoter
2	172085178	172085678	21	CD14 Mono._.Control_HIP023	687	DLX1	Exonic
2	172085798	172086298	2	CD8 TEM._.Control_EV08	1307	DLX1	Intronic
2	172086409	172086909	14	CD8 TEM._.COVID19_28205_0564d0	1918	DLX1	Exonic
2	172086915	172087415	11	CD8 TEM._.COVID19_28205_0564d0	2424	DLX1	Intronic
2	172087647	172088147	2	NK_CD56bright._.Control_HIP043	3156	DLX1	Intronic
2	172088617	172089117	2	CD4 TCM._.Control_HIP023	4126	DLX1	Exonic
2	172090005	172090505	2	CD8 TEM._.COVID19_28205_0564d0	5514	DLX1	Distal
2	172090639	172091139	2	CD16 Mono._.Other	6148	DLX1	Distal
2	172093361	172093861	5	CD14 Mono._.COVID19_28205_0558	8870	DLX1	Distal
2	172094129	172094629	2	CD8 TEM._.COVID19_55650_0132d0	8520	DLX2	Distal
2	172095345	172095845	15	CD4 TCM._.Control_HIP044	7304	DLX2	Distal
2	172095960	172096460	5	CD8 TEM._.COVID19_55650_0066d7	6689	DLX2	Distal
2	172096676	172097176	9	CD4 TCM._.Control_EV08	5973	DLX2	Distal
2	172097214	172097714	3	CD4 TCM._.COVID19_55650_0067	5435	DLX2	Distal
2	172098111	172098611	8	CD4 TCM._.COVID19_28205_0556	4538	DLX2	Distal
2	172098956	172099456	20	CD14 Mono._.COVID19_55650_0067	3693	DLX2	Distal
2	172099940	172100440	6	CD8 TEM._.COVID19_28205_0564d0	2709	DLX2	Exonic
2	172100499	172100999	2	CD16 Mono._.Control_HIP015	2150	DLX2	Exonic
2	172101020	172101520	5	CD4 TCM._.Control_EV08	1629	DLX2	Promoter
2	172101522	172102022	13	CD4 TCM._.COVID19_28205_0564d0	1127	DLX2	Promoter
2	172102145	172102645	15	NK._.Control_HIP023	504	DLX2	Promoter
2	172102739	172103239	18	CD14 Mono._.COVID19_55650_0052	16	DLX2-DT	Promoter
2	172103267	172103767	6	CD4 TCM._.COVID19_55650_0066d7	510	DLX2-DT	Promoter
2	172103787	172104287	21	CD14 Mono._.COVID19_55650_0067	1030	DLX2-DT	Promoter
2	172105415	172105915	2	CD4 TCM._.Other	2658	DLX2-DT	Intronic
2	172106164	172106664	15	CD14 Mono._.COVID19_55650_0057	3407	DLX2-DT	Intronic
2	172107875	172108375	3	NK._.COVID19_55650_0083	5118	DLX2-DT	Intronic
2	172108698	172109198	2	CD4 Naive._.Control_HIP045	5941	DLX2-DT	Exonic
2	172110018	172110518	8	CD14 Mono._.Control_HIP044	7261	DLX2-DT	Distal
2	172113593	172114093	2	CD8 TEM._.COVID19_55650_0066d7	10836	DLX2-DT	Distal
2	172118944	172119444	3	CD14 Mono._.COVID19_28205_0555d0	16187	DLX2-DT	Distal
2	172127221	172127721	8	CD14 Mono._.COVID19_55650_0057	24464	DLX2-DT	Distal
2	172153150	172153650	3	CD4 Naive._.Control_HIP043	50393	DLX2-DT	Distal
2	172168800	172169300	5	CD16 Mono._.COVID19_55650_0083	66043	DLX2-DT	Distal
2	172172395	172172895	19	CD14 Mono._.COVID19_28205_0564d0	69638	DLX2-DT	Distal
2	172179344	172179844	4	NK._.COVID19_55650_0083	76587	DLX2-DT	Distal
2	172182605	172183105	3	CD14 Mono._.COVID19_28205_0564d0	79848	DLX2-DT	Distal
2	172196756	172197256	22	CD14 Mono._.COVID19_55650_0052	93999	DLX2-DT	Distal
2	172198405	172198905	2	CD14 Mono._.COVID19_55650_0083	95648	DLX2-DT	Distal
2	172199446	172199946	21	CD14 Mono._.COVID19_55650_0132d0	96689	DLX2-DT	Distal
2	172200453	172200953	2	CD14 Mono._.COVID19_55650_0055	97696	DLX2-DT	Distal
2	172204640	172205140	4	CD14 Mono._.COVID19_55650_0086	101883	DLX2-DT	Distal
2	172207793	172208293	4	CD14 Mono._.COVID19_55650_0083	105036	DLX2-DT	Distal
2	172208829	172209329	10	CD14 Mono._.Control_EV08	106072	DLX2-DT	Distal
2	172209858	172210358	17	CD14 Mono._.COVID19_55650_0052	107101	DLX2-DT	Distal
2	172219155	172219655	2	CD16 Mono._.COVID19_55650_0083	116398	DLX2-DT	Distal
2	172223461	172223961	4	CD4 Naive._.COVID19_28205_0558	120704	DLX2-DT	Distal
2	172226231	172226731	9	CD14 Mono._.COVID19_28205_0556	123474	DLX2-DT	Distal
2	172234319	172234819	2	B intermediate._.Control_HIP045	131562	DLX2-DT	Distal
2	172234946	172235446	8	CD4 TCM._.COVID19_28205_0558	132189	DLX2-DT	Distal
2	172235675	172236175	2	CD8 TEM._.COVID19_28205_0556	132918	DLX2-DT	Distal
2	172246601	172247101	5	CD14 Mono._.COVID19_28205_0558	143844	DLX2-DT	Distal
2	172252013	172252513	3	CD14 Mono._.COVID19_55650_0066d7	149256	DLX2-DT	Distal
2	172253138	172253638	19	CD14 Mono._.COVID19_55650_0132d0	150381	DLX2-DT	Distal
2	172270118	172270618	3	CD4 TCM._.COVID19_28205_0558	156985	ITGA6	Distal
2	172280732	172281232	21	CD14 Mono._.Control_HIP023	146371	ITGA6	Distal
2	172282101	172282601	6	CD14 Mono._.COVID19_55650_0066d7	145002	ITGA6	Distal
2	172282947	172283447	10	CD14 Mono._.Control_EV08	144156	ITGA6	Distal
2	172284913	172285413	11	CD14 Mono._.Control_HIP023	142190	ITGA6	Distal
2	172288576	172289076	2	CD14 Mono._.Control_HIP015	138527	ITGA6	Distal
2	172293935	172294435	2	CD14 Mono._.Control_HIP023	133168	ITGA6	Distal
2	172339401	172339901	2	CD14 Mono._.COVID19_55650_0052	87702	ITGA6	Distal
2	172340315	172340815	7	CD14 Mono._.COVID19_28205_0555d0	86788	ITGA6	Distal
2	172357604	172358104	2	CD4 Naive._.COVID19_28205_0559	69499	ITGA6	Distal
2	172364876	172365376	2	CD14 Mono._.Control_HIP002	62227	ITGA6	Distal
2	172375219	172375719	14	CD14 Mono._.COVID19_55650_0067	51884	ITGA6	Distal
2	172380390	172380890	20	CD14 Mono._.COVID19_28205_0556	46713	ITGA6	Distal
2	172381364	172381864	4	CD14 Mono._.COVID19_55650_0067	45739	ITGA6	Distal
2	172383666	172384166	2	CD14 Mono._.Control_EV08	43437	ITGA6	Distal
2	172389777	172390277	2	CD4 TCM._.Control_HIP023	37326	ITGA6	Distal
2	172393925	172394425	4	CD14 Mono._.COVID19_55650_0132d0	33178	ITGA6	Distal
2	172416455	172416955	4	CD14 Mono._.COVID19_55650_0067	10648	ITGA6	Distal
2	172423051	172423551	6	CD4 TCM._.Control_HIP023	4052	ITGA6	Distal
2	172427257	172427757	17	CD4 TCM._.Control_HIP043	152	ITGA6	Intronic
2	172428051	172428551	9	CD4 Naive._.COVID19_28205_0559	946	ITGA6	Intronic
2	172428643	172429143	3	CD8 TEM._.COVID19_55650_0083	1538	ITGA6	Intronic
2	172429183	172429683	3	CD4 TCM._.COVID19_55650_0066d7	2078	ITGA6	Intronic
2	172431505	172432005	3	CD14 Mono._.COVID19_55650_0083	4400	ITGA6	Intronic
2	172432578	172433078	2	CD4 Naive._.Control_HIP044	5473	ITGA6	Intronic
2	172433899	172434399	2	NK._.Control_HIP023	6794	ITGA6	Intronic
2	172434740	172435240	17	CD4 TCM._.COVID19_55650_0132d0	7635	ITGA6	Intronic
2	172436463	172436963	2	CD14 Mono._.COVID19_28205_0556	9358	ITGA6	Intronic
2	172437165	172437665	8	CD4 TCM._.COVID19_55650_0083	10060	ITGA6	Intronic
2	172437966	172438466	18	CD14 Mono._.COVID19_28205_0558	10861	ITGA6	Intronic
2	172440635	172441135	4	CD4 TCM._.Control_HIP043	13530	ITGA6	Intronic
2	172441327	172441827	5	CD4 TCM._.COVID19_55650_0067	14222	ITGA6	Intronic
2	172441910	172442410	7	CD14 Mono._.COVID19_55650_0067	14805	ITGA6	Intronic
2	172442540	172443040	3	CD4 Naive._.Control_HIP043	15435	ITGA6	Intronic
2	172445710	172446210	2	CD4 Naive._.COVID19_28205_0556	18605	ITGA6	Intronic
2	172446475	172446975	2	NK_CD56bright._.Control_HIP043	19370	ITGA6	Intronic
2	172449861	172450361	2	CD4 TCM._.COVID19_55650_0067	22756	ITGA6	Intronic
2	172450982	172451482	8	CD16 Mono._.Control_HIP023	23877	ITGA6	Intronic
2	172454984	172455484	3	CD4 TCM._.COVID19_55650_0066d7	27879	ITGA6	Intronic
2	172460181	172460681	8	CD14 Mono._.COVID19_55650_0086	33076	ITGA6	Intronic
2	172460817	172461317	6	CD4 TCM._.COVID19_55650_0066d7	33712	ITGA6	Intronic
2	172461984	172462484	18	CD4 TCM._.Control_HIP044	34879	ITGA6	Intronic
2	172463071	172463571	17	CD4 TCM._.Other	35966	ITGA6	Intronic
2	172463704	172464204	3	CD4 Naive._.Control_HIP043	36599	ITGA6	Intronic
2	172465638	172466138	9	CD4 Naive._.Control_HIP045	38533	ITGA6	Intronic
2	172472379	172472879	6	CD4 Naive._.COVID19_28205_0559	45274	ITGA6	Intronic
2	172479930	172480430	4	CD4 Naive._.Control_HIP045	52825	ITGA6	Intronic
2	172480641	172481141	3	CD4 Naive._.Control_HIP043	53536	ITGA6	Intronic
2	172481457	172481957	2	CD4 Naive._.COVID19_28205_0558	54352	ITGA6	Intronic
2	172484282	172484782	8	CD4 TCM._.COVID19_55650_0067	57177	ITGA6	Intronic
2	172489574	172490074	8	CD14 Mono._.COVID19_28205_0556	62469	ITGA6	Exonic
2	172495413	172495913	2	CD4 Naive._.Control_HIP043	59709	PDK1	Intronic
2	172496100	172496600	9	CD4 Naive._.COVID19_28205_0559	59022	PDK1	Intronic
2	172496729	172497229	2	CD4 TCM._.COVID19_28205_0558	58393	PDK1	Intronic
2	172509531	172510031	3	B naive._.Control_HIP043	45591	PDK1	Distal
2	172510089	172510589	6	B naive._.Control_HIP044	45033	PDK1	Distal
2	172513777	172514277	10	CD14 Mono._.Control_HIP043	41345	PDK1	Distal
2	172516328	172516828	10	CD14 Mono._.COVID19_55650_0057	38794	PDK1	Distal
2	172549746	172550246	10	CD4 TCM._.Control_HIP043	5376	PDK1	Distal
2	172553487	172553987	2	CD8 TEM._.Other	1635	PDK1	Promoter
2	172554348	172554848	2	CD4 TCM._.COVID19_55650_0066d7	774	PDK1	Promoter
2	172555190	172555690	8	CD8 TEM._.COVID19_55650_0132d0	66	PDK1	Promoter
2	172555692	172556192	22	CD14 Mono._.COVID19_55650_0055	568	PDK1	Intronic
2	172556276	172556776	16	CD8 TEM._.Control_HIP023	1152	PDK1	Intronic
2	172556843	172557343	9	CD4 TCM._.COVID19_55650_0066d7	1719	PDK1	Intronic
2	172557671	172558171	3	CD4 TCM._.Control_EV08	2547	PDK1	Intronic
2	172585991	172586491	2	CD4 TCM._.COVID19_55650_0086	30867	PDK1	Intronic
2	172586569	172587069	11	CD8 TEM._.COVID19_28205_0564d0	31445	PDK1	Intronic
2	172587213	172587713	2	NK_CD56bright._.Control_HIP043	32089	PDK1	Intronic
2	172596734	172597234	2	Plasmablast._.COVID19_28205_0558	41610	PDK1	Exonic
2	172612896	172613396	2	B naive._.Control_HIP015	57772	PDK1	Distal
2	172674006	172674506	2	CD4 Naive._.COVID19_28205_0559	61017	RAPGEF4	Distal
2	172674712	172675212	2	CD4 TCM._.Control_HIP044	60311	RAPGEF4	Distal
2	172692951	172693451	20	CD14 Mono._.COVID19_55650_0066d7	42072	RAPGEF4	Intronic
2	172693456	172693956	17	CD14 Mono._.COVID19_55650_0132d0	41567	RAPGEF4	Intronic
2	172698142	172698642	10	CD14 Mono._.COVID19_28205_0564d0	36881	RAPGEF4	Intronic
2	172710489	172710989	2	CD4 TCM._.Control_HIP043	24534	RAPGEF4	Intronic
2	172753560	172754060	3	CD14 Mono._.COVID19_28205_0556	17603	RAPGEF4-AS1	Intronic
2	172806306	172806806	4	CD14 Mono._.COVID19_28205_0564d0	70349	RAPGEF4-AS1	Intronic
2	172810987	172811487	2	pDC._.Rep2	75030	RAPGEF4-AS1	Intronic
2	172836310	172836810	6	CD14 Mono._.COVID19_55650_0067	100353	RAPGEF4-AS1	Intronic
2	172908368	172908868	2	CD14 Mono._.COVID19_28205_0556	166816	MAP3K20	Intronic
2	172931886	172932386	6	CD14 Mono._.COVID19_55650_0055	143298	MAP3K20	Intronic
2	172943511	172944011	2	CD4 Naive._.Control_HIP045	131673	MAP3K20	Intronic
2	172961963	172962463	2	CD14 Mono._.COVID19_55650_0067	113221	MAP3K20	Intronic
2	172962788	172963288	20	CD14 Mono._.Control_EV08	112396	MAP3K20	Intronic
2	172969124	172969624	3	CD14 Mono._.Control_EV08	106060	MAP3K20	Intronic
2	172970647	172971147	7	CD4 Naive._.COVID19_28205_0558	104537	MAP3K20	Intronic
2	172971945	172972445	11	CD14 Mono._.COVID19_28205_0555d0	103239	MAP3K20	Intronic
2	172978033	172978533	2	CD4 TCM._.COVID19_28205_0564d0	97151	MAP3K20	Intronic
2	172985432	172985932	2	CD8 TEM._.COVID19_28205_0564d0	89752	MAP3K20	Intronic
2	172986057	172986557	5	CD14 Mono._.COVID19_55650_0066d7	89127	MAP3K20	Intronic
2	172993107	172993607	2	CD14 Mono._.Control_HIP002	82077	MAP3K20	Intronic
2	172995898	172996398	8	CD14 Mono._.COVID19_55650_0067	79286	MAP3K20	Intronic
2	172996730	172997230	2	CD14 Mono._.COVID19_28205_0556	78454	MAP3K20	Intronic
2	173005660	173006160	18	CD14 Mono._.COVID19_28205_0556	69524	MAP3K20	Intronic
2	173027383	173027883	20	CD14 Mono._.Other	47801	MAP3K20	Intronic
2	173043411	173043911	22	CD14 Mono._.Other	31773	MAP3K20	Intronic
2	173048762	173049262	21	CD14 Mono._.COVID19_55650_0132d0	26422	MAP3K20	Intronic
2	173049277	173049777	7	CD14 Mono._.Control_EV08	25907	MAP3K20	Intronic
2	173051346	173051846	17	CD14 Mono._.COVID19_55650_0066d7	23838	MAP3K20	Intronic
2	173056868	173057368	4	CD14 Mono._.COVID19_55650_0066d7	18316	MAP3K20	Distal
2	173058601	173059101	7	CD16 Mono._.Control_HIP015	16583	MAP3K20	Distal
2	173059237	173059737	4	CD14 Mono._.COVID19_55650_0067	15947	MAP3K20	Distal
2	173059811	173060311	20	CD14 Mono._.Control_EV08	15373	MAP3K20	Distal
2	173064074	173064574	2	CD14 Mono._.COVID19_55650_0067	11110	MAP3K20	Distal
2	173075594	173076094	19	CD14 Mono._.Control_HIP015	408	MAP3K20	Exonic
2	173076226	173076726	21	CD14 Mono._.COVID19_55650_0132d0	1040	MAP3K20	Intronic
2	173076808	173077308	6	CD14 Mono._.COVID19_55650_0067	1622	MAP3K20	Intronic
2	173101635	173102135	15	CD14 Mono._.COVID19_55650_0066d7	26449	MAP3K20	Intronic
2	173123418	173123918	4	CD14 Mono._.Control_HIP023	48232	MAP3K20	Intronic
2	173126735	173127235	4	CD14 Mono._.COVID19_55650_0055	51549	MAP3K20	Intronic
2	173130470	173130970	3	CD8 TEM._.COVID19_55650_0132d0	55284	MAP3K20	Intronic
2	173134626	173135126	18	CD14 Mono._.COVID19_28205_0556	59440	MAP3K20	Intronic
2	173136031	173136531	3	CD14 Mono._.COVID19_55650_0066d7	60845	MAP3K20	Intronic
2	173137579	173138079	3	CD14 Mono._.COVID19_28205_0555d0	62393	MAP3K20	Intronic
2	173145286	173145786	11	CD8 TEM._.COVID19_55650_0132d0	70100	MAP3K20	Intronic
2	173146576	173147076	3	CD8 TEM._.COVID19_55650_0083	71390	MAP3K20	Intronic
2	173149502	173150002	21	CD8 TEM._.COVID19_55650_0083	74316	MAP3K20	Intronic
2	173150089	173150589	3	CD8 TEM._.Control_HIP045	74903	MAP3K20	Intronic
2	173151607	173152107	13	CD14 Mono._.Control_EV08	76421	MAP3K20	Intronic
2	173159694	173160194	20	CD14 Mono._.COVID19_28205_0564d0	84508	MAP3K20	Intronic
2	173210499	173210999	17	CD14 Mono._.COVID19_55650_0055	71286	MAP3K20-AS1	Exonic
2	173215991	173216491	11	CD14 Mono._.COVID19_55650_0052	65794	MAP3K20-AS1	Intronic
2	173262630	173263130	11	CD14 Mono._.Other	19155	MAP3K20-AS1	Intronic
2	173264590	173265090	22	CD14 Mono._.COVID19_55650_0066d7	17195	MAP3K20-AS1	Intronic
2	173270098	173270598	2	CD14 Mono._.COVID19_55650_0055	11687	MAP3K20-AS1	Intronic
2	173279125	173279625	3	CD14 Mono._.COVID19_28205_0555d2	2660	MAP3K20-AS1	Intronic
2	173286017	173286517	3	B intermediate._.COVID19_28205_0556	4230	MAP3K20-AS1	Distal
2	173307235	173307735	2	B intermediate._.COVID19_55650_0066d7	25448	MAP3K20-AS1	Distal
2	173353596	173354096	3	CD4 TCM._.COVID19_55650_0067	973	CDCA7	Promoter
2	173354324	173354824	14	CD4 TCM._.COVID19_28205_0564d0	245	CDCA7	Promoter
2	173355450	173355950	15	CD14 Mono._.COVID19_28205_0558	879	CDCA7	Intronic
2	173358585	173359085	2	B intermediate._.Control_HIP043	4014	CDCA7	Exonic
2	173359169	173359669	12	CD8 TEM._.COVID19_55650_0067	4598	CDCA7	Exonic
2	173360814	173361314	4	CD14 Mono._.COVID19_28205_0558	6243	CDCA7	Intronic
2	173370254	173370754	3	CD4 TCM._.Control_HIP023	15683	CDCA7	Distal
2	173375037	173375537	2	CD4 TCM._.COVID19_28205_0564d0	20466	CDCA7	Distal
2	173402305	173402805	10	CD4 TCM._.COVID19_28205_0558	47734	CDCA7	Distal
2	173431981	173432481	6	CD14 Mono._.COVID19_55650_0066d7	77410	CDCA7	Distal
2	173449084	173449584	14	CD8 TEM._.COVID19_55650_0132d0	94513	CDCA7	Distal
2	173451123	173451623	6	CD4 Naive._.Control_HIP044	96552	CDCA7	Distal
2	173523470	173523970	6	CD16 Mono._.Control_HIP023	168899	CDCA7	Distal
2	173524464	173524964	6	CD16 Mono._.Control_HIP015	169893	CDCA7	Distal
2	173572794	173573294	2	pDC._.Rep1	218223	CDCA7	Distal
2	173616521	173617021	2	CD4 TCM._.COVID19_28205_0564d0	261950	CDCA7	Distal
2	173645792	173646292	2	CD8 TEM._.Control_HIP002	291221	CDCA7	Distal
2	173832236	173832736	2	CD14 Mono._.COVID19_55650_0055	133215	SP3	Distal
2	173849154	173849654	2	CD14 Mono._.COVID19_55650_0055	116297	SP3	Distal
2	173860008	173860508	7	CD14 Mono._.COVID19_55650_0066d7	105443	SP3	Distal
2	173860598	173861098	3	CD4 TCM._.COVID19_28205_0564d0	104853	SP3	Distal
2	173862212	173862712	2	CD4 TCM._.COVID19_55650_0066d0	103239	SP3	Distal
2	173869782	173870282	4	B naive._.COVID19_55650_0067	95669	SP3	Distal
2	173874776	173875276	9	B intermediate._.COVID19_28205_0556	90675	SP3	Distal
2	173884343	173884843	3	CD4 TCM._.Control_HIP023	81108	SP3	Distal
2	173897599	173898099	7	CD16 Mono._.Control_HIP023	67852	SP3	Distal
2	173898120	173898620	7	CD16 Mono._.Control_HIP023	67331	SP3	Distal
2	173898974	173899474	2	CD4 TCM._.Control_HIP044	66477	SP3	Distal
2	173924437	173924937	2	NK._.Control_EV08	41014	SP3	Intronic
2	173925059	173925559	7	CD16 Mono._.COVID19_55650_0083	40392	SP3	Intronic
2	173926823	173927323	3	CD8 TEM._.COVID19_28205_0564d0	38628	SP3	Intronic
2	173929194	173929694	2	CD8 TEM._.Control_EV08	36257	SP3	Intronic
2	173935596	173936096	2	CD4 TCM._.Other	29855	SP3	Intronic
2	173938592	173939092	2	NK._.Control_HIP023	26859	SP3	Intronic
2	173939727	173940227	18	CD14 Mono._.Control_EV08	25724	SP3	Intronic
2	173940431	173940931	2	Plasmablast._.1	25020	SP3	Intronic
2	173941585	173942085	8	CD14 Mono._.COVID19_55650_0086	23866	SP3	Intronic
2	173942273	173942773	2	CD14 Mono._.Control_EV08	23178	SP3	Intronic
2	173942788	173943288	2	B intermediate._.COVID19_28205_0558	22663	SP3	Intronic
2	173944023	173944523	2	CD16 Mono._.COVID19_55650_0083	21428	SP3	Intronic
2	173946493	173946993	2	CD14 Mono._.Control_EV08	18958	SP3	Intronic
2	173948787	173949287	5	CD14 Mono._.COVID19_55650_0055	16664	SP3	Intronic
2	173952482	173952982	5	CD14 Mono._.COVID19_55650_0067	12969	SP3	Intronic
2	173955056	173955556	6	CD16 Mono._.COVID19_55650_0083	10395	SP3	Exonic
2	173957073	173957573	2	CD4 TCM._.COVID19_55650_0066d7	8378	SP3	Intronic
2	173958640	173959140	2	CD4 TCM._.Other	6811	SP3	Intronic
2	173959254	173959754	5	CD4 TCM._.COVID19_28205_0564d0	6197	SP3	Intronic
2	173959823	173960323	3	CD4 TCM._.COVID19_55650_0083	5628	SP3	Intronic
2	173960924	173961424	5	CD8 TEM._.COVID19_28205_0564d0	4527	SP3	Intronic
2	173961928	173962428	3	CD16 Mono._.Other	3523	SP3	Intronic
2	173962494	173962994	4	CD4 TCM._.COVID19_55650_0067	2957	SP3	Intronic
2	173963185	173963685	17	CD14 Mono._.COVID19_55650_0055	2266	SP3	Intronic
2	173963697	173964197	19	NK._.COVID19_55650_0066d7	1754	SP3	Exonic
2	173964548	173965048	19	NK._.Control_EV08	903	SP3	Intronic
2	173965192	173965692	4	NK_CD56bright._.Control_HIP043	259	SP3	Exonic
2	173965711	173966211	2	CD14 Mono._.COVID19_55650_0057	258	SP3	Promoter
2	173968478	173968978	9	CD14 Mono._.COVID19_28205_0555d0	3025	SP3	Distal
2	173978422	173978922	3	CD14 Mono._.COVID19_55650_0057	12969	SP3	Distal
2	173986762	173987262	3	CD14 Mono._.COVID19_28205_0556	21309	SP3	Distal
2	173989484	173989984	2	Plasmablast._.COVID19_28205_0558	24031	SP3	Distal
2	173990902	173991402	5	CD14 Mono._.COVID19_55650_0067	25449	SP3	Distal
2	173991437	173991937	9	B intermediate._.COVID19_55650_0052	25984	SP3	Distal
2	173997212	173997712	8	CD16 Mono._.Other	31759	SP3	Distal
2	173998392	173998892	5	CD16 Mono._.COVID19_55650_0083	32939	SP3	Distal
2	174006955	174007455	7	CD16 Mono._.Control_HIP043	41502	SP3	Distal
2	174012002	174012502	4	CD14 Mono._.Control_EV08	46549	SP3	Distal
2	174012558	174013058	19	CD14 Mono._.COVID19_55650_0067	47105	SP3	Distal
2	174013944	174014444	5	CD14 Mono._.Control_HIP015	48491	SP3	Distal
2	174014541	174015041	11	CD14 Mono._.COVID19_28205_0558	49088	SP3	Distal
2	174020107	174020607	2	CD4 TCM._.Other	54654	SP3	Distal
2	174021216	174021716	13	CD14 Mono._.COVID19_55650_0067	55763	SP3	Distal
2	174021862	174022362	3	CD14 Mono._.COVID19_55650_0066d7	56409	SP3	Distal
2	174023463	174023963	9	CD14 Mono._.COVID19_28205_0556	58010	SP3	Distal
2	174023996	174024496	22	CD14 Mono._.COVID19_55650_0066d7	58543	SP3	Distal
2	174025102	174025602	14	CD14 Mono._.COVID19_55650_0086	59649	SP3	Distal
2	174026137	174026637	2	CD14 Mono._.Control_HIP015	60684	SP3	Distal
2	174027901	174028401	4	CD14 Mono._.COVID19_55650_0066d7	62448	SP3	Distal
2	174028848	174029348	2	CD14 Mono._.COVID19_55650_0083	63395	SP3	Distal
2	174031117	174031617	7	CD14 Mono._.Control_HIP015	65664	SP3	Distal
2	174032060	174032560	8	CD16 Mono._.Other	66607	SP3	Distal
2	174036039	174036539	22	CD14 Mono._.COVID19_55650_0083	70586	SP3	Distal
2	174036713	174037213	2	CD16 Mono._.COVID19_55650_0083	71260	SP3	Distal
2	174037901	174038401	2	CD4 TCM._.Control_HIP044	72448	SP3	Distal
2	174038417	174038917	7	CD14 Mono._.COVID19_55650_0066d7	72964	SP3	Distal
2	174039677	174040177	22	CD14 Mono._.COVID19_55650_0066d7	74224	SP3	Distal
2	174044000	174044500	12	CD14 Mono._.COVID19_55650_0083	78547	SP3	Distal
2	174048235	174048735	2	B naive._.Control_HIP044	82782	SP3	Distal
2	174059481	174059981	2	cDC2._.Rep1	94028	SP3	Distal
2	174072063	174072563	5	CD14 Mono._.COVID19_55650_0132d0	106610	SP3	Distal
2	174086647	174087147	2	Plasmablast._.1	121194	SP3	Intronic
2	174112016	174112516	5	CD16 Mono._.Control_HIP015	136431	OLA1	Intronic
2	174157953	174158453	2	NK._.Control_HIP044	90494	OLA1	Intronic
2	174232933	174233433	3	CD16 Mono._.Control_HIP015	15514	OLA1	Intronic
2	174235374	174235874	2	CD14 Mono._.COVID19_55650_0057	13073	OLA1	Intronic
2	174247651	174248151	9	CD8 TEM._.COVID19_55650_0066d0	796	OLA1	Exonic
2	174248426	174248926	19	NK._.Control_EV08	21	OLA1	Promoter
2	174259910	174260410	3	CD14 Mono._.COVID19_28205_0555d0	11461	OLA1	Distal
2	174263881	174264381	2	CD14 Mono._.COVID19_55650_0067	15432	OLA1	Distal
2	174282423	174282923	9	CD14 Mono._.Control_HIP023	33974	OLA1	Distal
2	174325743	174326243	13	CD14 Mono._.COVID19_55650_0055	33	LINC01305	Promoter
2	174326245	174326745	5	B naive._.Control_EV08	467	LINC01305	Exonic
2	174326915	174327415	2	CD16 Mono._.COVID19_55650_0083	1137	LINC01305	Exonic
2	174327485	174327985	7	CD14 Mono._.COVID19_28205_0555d0	1707	LINC01305	Intronic
2	174328603	174329103	2	B naive._.COVID19_55650_0132d0	2825	LINC01305	Intronic
2	174331141	174331641	2	CD16 Mono._.COVID19_55650_0083	3554	SP9	Distal
2	174332430	174332930	2	CD14 Mono._.COVID19_55650_0066d7	2265	SP9	Distal
2	174333266	174333766	6	CD4 TCM._.Control_HIP044	1429	SP9	Promoter
2	174333923	174334423	7	CD4 TCM._.COVID19_55650_0083	772	SP9	Promoter
2	174334702	174335202	4	CD14 Mono._.COVID19_55650_0086	5	SP9	Promoter
2	174335760	174336260	4	CD4 TCM._.COVID19_28205_0564d0	1063	SP9	Intronic
2	174336705	174337205	4	CD14 Mono._.COVID19_55650_0066d7	2008	SP9	Exonic
2	174337612	174338112	10	CD4 TCM._.Control_EV08	2915	SP9	Exonic
2	174340151	174340651	5	CD4 TCM._.COVID19_55650_0083	5454	SP9	Distal
2	174340806	174341306	4	CD4 TCM._.COVID19_55650_0083	6109	SP9	Distal
2	174341441	174341941	16	CD4 TCM._.Control_EV08	6744	SP9	Distal
2	174342500	174343000	11	CD8 TEM._.Control_EV08	7803	SP9	Distal
2	174343356	174343856	3	CD14 Mono._.COVID19_55650_0086	8659	SP9	Distal
2	174344079	174344579	2	CD14 Mono._.COVID19_55650_0066d7	9382	SP9	Distal
2	174344949	174345449	5	CD4 TCM._.COVID19_28205_0558	10252	SP9	Distal
2	174383696	174384196	20	CD14 Mono._.COVID19_55650_0083	11768	CIR1	Intronic
2	174385193	174385693	2	CD14 Mono._.COVID19_55650_0066d7	10271	CIR1	Intronic
2	174388615	174389115	16	CD14 Mono._.COVID19_55650_0083	6849	CIR1	Intronic
2	174394920	174395420	3	B naive._.COVID19_55650_0067	544	CIR1	Promoter
2	174395475	174395975	21	CD8 TEM._.Control_EV08	4	SCRN3	Promoter
2	174396015	174396515	5	NK._.COVID19_28205_0559	534	SCRN3	Promoter
2	174462733	174463233	7	CD14 Mono._.COVID19_55650_0055	24110	GPR155	Intronic
2	174485380	174485880	7	CD4 Naive._.Control_HIP045	1463	GPR155	Intronic
2	174485979	174486479	13	CD4 TCM._.Control_HIP023	864	GPR155	Intronic
2	174487056	174487556	22	CD14 Mono._.COVID19_55650_0067	211	GPR155	Promoter
2	174487948	174488448	3	CD8 TEM._.Control_HIP023	1103	GPR155	Promoter
2	174488965	174489465	6	CD4 TCM._.Control_EV08	2120	GPR155	Distal
2	174489488	174489988	16	CD4 TCM._.COVID19_55650_0066d7	2643	GPR155	Distal
2	174490147	174490647	10	CD4 TCM._.Control_HIP023	3302	GPR155	Distal
2	174491189	174491689	3	CD4 TCM._.COVID19_55650_0067	4344	GPR155	Distal
2	174493071	174493571	2	Plasmablast._.1	6226	GPR155	Distal
2	174493575	174494075	12	CD8 TEM._.COVID19_28205_0558	6730	GPR155	Distal
2	174499386	174499886	3	CD16 Mono._.Other	12541	GPR155	Distal
2	174516453	174516953	9	CD14 Mono._.COVID19_55650_0067	29608	GPR155	Distal
2	174522602	174523102	7	CD16 Mono._.Control_HIP043	35757	GPR155	Distal
2	174523297	174523797	3	CD14 Mono._.Other	36452	GPR155	Distal
2	174524474	174524974	20	CD14 Mono._.COVID19_55650_0066d7	37629	GPR155	Distal
2	174536239	174536739	2	Plasmablast._.1	49394	GPR155	Distal
2	174540147	174540647	2	CD14 Mono._.COVID19_28205_0556	53302	GPR155	Distal
2	174540737	174541237	2	CD14 Mono._.COVID19_28205_0556	53892	GPR155	Distal
2	174544140	174544640	2	NK._.Control_HIP002	57295	GPR155	Distal
2	174546801	174547301	8	CD14 Mono._.COVID19_55650_0132d0	59956	GPR155	Distal
2	174552513	174553013	3	CD8 TEM._.COVID19_28205_0556	65668	GPR155	Distal
2	174554042	174554542	10	B naive._.COVID19_55650_0052	67197	GPR155	Distal
2	174555958	174556458	2	B intermediate._.COVID19_28205_0558	69113	GPR155	Distal
2	174568358	174568858	4	CD14 Mono._.COVID19_55650_0066d7	81513	GPR155	Exonic
2	174570260	174570760	2	CD16 Mono._.Control_HIP015	83415	GPR155	Exonic
2	174573725	174574225	19	CD14 Mono._.Control_HIP043	86880	GPR155	Intronic
2	174577930	174578430	19	CD8 TEM._.Control_EV08	91085	GPR155	Intronic
2	174578712	174579212	2	CD8 TEM._.COVID19_28205_0564d0	91867	GPR155	Intronic
2	174579746	174580246	7	B intermediate._.Other	92901	GPR155	Intronic
2	174581948	174582448	3	CD8 TEM._.COVID19_55650_0132d0	95103	GPR155	Intronic
2	174582914	174583414	2	CD4 TCM._.Other	96069	GPR155	Intronic
2	174587489	174587989	3	CD4 TCM._.Control_HIP044	95176	WIPF1	Intronic
2	174588618	174589118	11	CD8 TEM._.Control_HIP015	94047	WIPF1	Intronic
2	174589230	174589730	11	NK._.COVID19_55650_0086	93435	WIPF1	Intronic
2	174590381	174590881	9	CD8 TEM._.COVID19_28205_0564d0	92284	WIPF1	Intronic
2	174590918	174591418	14	CD8 TEM._.COVID19_28205_0564d0	91747	WIPF1	Intronic
2	174591584	174592084	9	NK._.COVID19_28205_0559	91081	WIPF1	Intronic
2	174592965	174593465	6	NK._.COVID19_28205_0559	89700	WIPF1	Intronic
2	174593468	174593968	9	CD4 Naive._.COVID19_28205_0559	89197	WIPF1	Intronic
2	174594467	174594967	11	NK._.Control_HIP023	88198	WIPF1	Intronic
2	174595369	174595869	19	CD8 TEM._.COVID19_28205_0557	87296	WIPF1	Intronic
2	174595983	174596483	8	CD8 TEM._.COVID19_28205_0564d0	86682	WIPF1	Intronic
2	174596961	174597461	6	CD4 TCM._.COVID19_28205_0558	85704	WIPF1	Intronic
2	174597541	174598041	19	NK._.COVID19_28205_0559	85124	WIPF1	Exonic
2	174598135	174598635	5	NK._.COVID19_55650_0086	84530	WIPF1	Intronic
2	174598751	174599251	2	NK._.COVID19_55650_0083	83914	WIPF1	Intronic
2	174599557	174600057	8	B naive._.Control_HIP044	83108	WIPF1	Intronic
2	174600357	174600857	8	CD16 Mono._.Control_HIP023	82308	WIPF1	Intronic
2	174601369	174601869	3	CD4 TCM._.Control_EV08	81296	WIPF1	Intronic
2	174602115	174602615	2	CD4 TCM._.Control_HIP023	80550	WIPF1	Intronic
2	174603216	174603716	9	CD4 Naive._.COVID19_28205_0559	79449	WIPF1	Intronic
2	174604553	174605053	2	B intermediate._.Control_HIP045	78112	WIPF1	Intronic
2	174605620	174606120	7	CD4 Naive._.Control_HIP023	77045	WIPF1	Intronic
2	174606274	174606774	16	CD8 TEM._.Control_HIP043	76391	WIPF1	Intronic
2	174607672	174608172	3	NK._.COVID19_55650_0083	74993	WIPF1	Intronic
2	174608400	174608900	7	CD4 Naive._.COVID19_28205_0559	74265	WIPF1	Intronic
2	174608901	174609401	5	CD4 Naive._.COVID19_28205_0558	73764	WIPF1	Intronic
2	174610526	174611026	3	NK_CD56bright._.Control_HIP044	72139	WIPF1	Intronic
2	174611123	174611623	3	NK._.COVID19_28205_0559	71542	WIPF1	Intronic
2	174611791	174612291	10	B intermediate._.Control_HIP043	70874	WIPF1	Intronic
2	174613459	174613959	3	B intermediate._.COVID19_55650_0066d7	69206	WIPF1	Intronic
2	174615845	174616345	6	CD4 TCM._.COVID19_28205_0558	66820	WIPF1	Intronic
2	174616978	174617478	2	CD4 TCM._.COVID19_28205_0558	65687	WIPF1	Intronic
2	174617672	174618172	4	CD4 TCM._.Control_EV08	64993	WIPF1	Intronic
2	174618408	174618908	3	CD8 TEM._.Control_HIP023	64257	WIPF1	Intronic
2	174621270	174621770	5	B naive._.Control_EV08	61395	WIPF1	Intronic
2	174623717	174624217	2	CD4 TCM._.COVID19_55650_0067	58948	WIPF1	Intronic
2	174624863	174625363	2	CD16 Mono._.COVID19_55650_0083	57802	WIPF1	Intronic
2	174628139	174628639	2	CD4 TCM._.Control_HIP023	54526	WIPF1	Intronic
2	174629468	174629968	2	CD4 TCM._.COVID19_55650_0067	53197	WIPF1	Exonic
2	174630885	174631385	5	CD14 Mono._.COVID19_55650_0066d7	51780	WIPF1	Intronic
2	174631937	174632437	2	CD4 TCM._.COVID19_55650_0086	50728	WIPF1	Intronic
2	174632612	174633112	2	Plasmablast._.1	50053	WIPF1	Intronic
2	174633522	174634022	9	CD8 TEM._.COVID19_55650_0132d0	49143	WIPF1	Intronic
2	174634376	174634876	17	CD4 TCM._.COVID19_28205_0558	48289	WIPF1	Intronic
2	174634952	174635452	14	CD8 TEM._.COVID19_28205_0564d0	47713	WIPF1	Intronic
2	174635691	174636191	8	CD8 TEM._.COVID19_28205_0564d0	46974	WIPF1	Intronic
2	174636936	174637436	2	CD14 Mono._.Control_HIP015	45729	WIPF1	Intronic
2	174662806	174663306	9	CD14 Mono._.COVID19_55650_0066d7	19859	WIPF1	Intronic
2	174663598	174664098	4	CD14 Mono._.COVID19_28205_0558	19067	WIPF1	Intronic
2	174666244	174666744	8	CD16 Mono._.Control_HIP044	16421	WIPF1	Intronic
2	174667431	174667931	3	CD14 Mono._.COVID19_55650_0086	15234	WIPF1	Intronic
2	174675614	174676114	12	CD4 TCM._.COVID19_55650_0083	7051	WIPF1	Intronic
2	174677246	174677746	4	CD4 Naive._.COVID19_28205_0556	5419	WIPF1	Intronic
2	174680060	174680560	4	CD8 TEM._.COVID19_55650_0132d0	2605	WIPF1	Intronic
2	174680915	174681415	5	CD14 Mono._.Control_HIP015	1750	WIPF1	Intronic
2	174682016	174682516	14	CD4 TCM._.Control_HIP044	649	WIPF1	Intronic
2	174682725	174683225	20	CD8 TEM._.COVID19_28205_0564d0	58	WIPF1	Promoter
2	174683432	174683932	10	CD4 TCM._.COVID19_55650_0083	765	WIPF1	Promoter
2	174685668	174686168	3	CD14 Mono._.COVID19_28205_0555d0	3001	WIPF1	Distal
2	174688000	174688500	9	CD14 Mono._.COVID19_28205_0556	5333	WIPF1	Distal
2	174691108	174691608	3	CD14 Mono._.Control_HIP015	8441	WIPF1	Distal
2	174694873	174695373	2	CD14 Mono._.COVID19_28205_0556	12206	WIPF1	Distal
2	174697162	174697662	21	CD14 Mono._.COVID19_28205_0556	14495	WIPF1	Distal
2	174699930	174700430	9	CD4 TCM._.COVID19_55650_0067	17263	WIPF1	Distal
2	174704052	174704552	13	CD14 Mono._.COVID19_55650_0052	21385	WIPF1	Distal
2	174704876	174705376	10	CD14 Mono._.COVID19_55650_0055	22209	WIPF1	Distal
2	174716362	174716862	4	CD4 TCM._.COVID19_55650_0083	33695	WIPF1	Distal
2	174717247	174717747	7	CD4 Naive._.COVID19_28205_0559	34580	WIPF1	Distal
2	174723156	174723656	6	CD14 Mono._.Other	40489	WIPF1	Distal
2	174729510	174730010	2	CD14 Mono._.COVID19_55650_0055	34711	CHRNA1	Distal
2	174730055	174730555	6	CD4 Naive._.COVID19_28205_0559	34166	CHRNA1	Distal
2	174738782	174739282	4	CD16 Mono._.Control_HIP023	25439	CHRNA1	Distal
2	174748811	174749311	9	CD4 Naive._.COVID19_28205_0559	15410	CHRNA1	Intronic
2	174749718	174750218	9	B intermediate._.Control_HIP044	14503	CHRNA1	Exonic
2	174750342	174750842	5	CD4 TCM._.Control_EV08	13879	CHRNA1	Intronic
2	174750918	174751418	10	B intermediate._.Control_HIP043	13303	CHRNA1	Intronic
2	174752357	174752857	10	B intermediate._.COVID19_28205_0558	11864	CHRNA1	Intronic
2	174753205	174753705	9	B intermediate._.Control_HIP023	11016	CHRNA1	Exonic
2	174764755	174765255	5	B intermediate._.COVID19_28205_0558	532	CHRNA1	Promoter
2	174771502	174772002	4	NK_CD56bright._.Control_HIP043	7279	CHRNA1	Distal
2	174772167	174772667	2	NK_CD56bright._.Control_HIP043	7944	CHRNA1	Distal
2	174776137	174776637	3	CD4 TCM._.COVID19_28205_0558	11914	CHRNA1	Distal
2	174778358	174778858	4	NK_CD56bright._.Control_HIP044	14135	CHRNA1	Distal
2	174779305	174779805	3	CD4 TCM._.Control_HIP043	15082	CHRNA1	Distal
2	174780306	174780806	3	CD4 Naive._.Control_HIP044	16083	CHRNA1	Distal
2	174788210	174788710	5	CD4 TCM._.COVID19_28205_0558	23987	CHRNA1	Distal
2	174833697	174834197	9	CD8 TEM._.COVID19_28205_0555d0	69474	CHRNA1	Intronic
2	174843694	174844194	2	CD4 Naive._.Control_HIP045	79471	CHRNA1	Intronic
2	174844214	174844714	5	CD4 TCM._.Control_HIP023	79991	CHRNA1	Intronic
2	174846990	174847490	2	CD4 Naive._.COVID19_28205_0559	82767	CHRNA1	Exonic
2	174901024	174901524	6	CD4 TCM._.COVID19_55650_0067	104094	CHN1	Intronic
2	174902429	174902929	6	CD4 Naive._.COVID19_28205_0559	102689	CHN1	Intronic
2	174902988	174903488	4	CD4 TCM._.COVID19_55650_0066d7	102130	CHN1	Intronic
2	174990128	174990628	7	CD4 Naive._.COVID19_28205_0559	14990	CHN1	Intronic
2	174991181	174991681	2	CD8 TEM._.Other	13937	CHN1	Intronic
2	174998359	174998859	2	CD14 Mono._.COVID19_28205_0558	6759	CHN1	Intronic
2	175005015	175005515	15	CD8 TEM._.Control_EV08	103	CHN1	Exonic
2	175005872	175006372	4	CD4 TCM._.Control_EV08	752	CHN1	Promoter
2	175030179	175030679	2	CD14 Mono._.COVID19_55650_0086	25059	CHN1	Distal
2	175030938	175031438	2	CD14 Mono._.COVID19_55650_0055	25818	CHN1	Distal
2	175036476	175036976	9	CD4 TCM._.COVID19_55650_0067	31356	CHN1	Distal
2	175037264	175037764	2	CD4 Naive._.COVID19_28205_0559	32144	CHN1	Distal
2	175043747	175044247	2	B intermediate._.Control_HIP043	38627	CHN1	Distal
2	175048259	175048759	6	CD14 Mono._.Control_HIP015	43139	CHN1	Distal
2	175111026	175111526	8	CD4 TCM._.Control_EV08	56432	MIR933	Intronic
2	175114546	175115046	2	CD14 Mono._.COVID19_55650_0067	52912	MIR933	Exonic
2	175127045	175127545	2	CD14 Mono._.COVID19_28205_0556	40413	MIR933	Intronic
2	175136253	175136753	2	Plasmablast._.1	31205	MIR933	Intronic
2	175141945	175142445	6	B intermediate._.Control_HIP043	25513	MIR933	Intronic
2	175142549	175143049	4	CD16 Mono._.Control_HIP002	24909	MIR933	Intronic
2	175144627	175145127	2	CD4 TCM._.COVID19_28205_0556	22831	MIR933	Intronic
2	175152152	175152652	5	CD8 TEM._.COVID19_28205_0564d0	15306	MIR933	Intronic
2	175154559	175155059	5	CD8 TEM._.COVID19_28205_0564d0	12899	MIR933	Intronic
2	175164254	175164754	2	CD4 TCM._.COVID19_55650_0067	3204	MIR933	Intronic
2	175165639	175166139	2	CD8 TEM._.Control_HIP023	1819	MIR933	Intronic
2	175167319	175167819	8	B intermediate._.COVID19_55650_0066d7	139	MIR933	Intronic
2	175167963	175168463	19	CD4 TCM._.COVID19_28205_0555d2	168	ATF2	Promoter
2	175168531	175169031	17	CD8 TEM._.COVID19_28205_0564d0	398	ATF2	Promoter
2	175169130	175169630	4	CD8 TEM._.COVID19_55650_0132d0	997	ATF2	Promoter
2	175170498	175170998	3	CD16 Mono._.Control_HIP023	2365	ATF2	Distal
2	175180702	175181202	15	CD4 TCM._.COVID19_28205_0558	3654	ATP5MC3	Intronic
2	175181515	175182015	19	CD4 TCM._.COVID19_55650_0083	2841	ATP5MC3	Exonic
2	175187363	175187863	11	CD8 TEM._.COVID19_28205_0564d0	3005	ATP5MC3	Distal
2	175203578	175204078	14	NK._.COVID19_55650_0067	19220	ATP5MC3	Distal
2	175207705	175208205	21	CD8 TEM._.Other	23347	ATP5MC3	Distal
2	175208355	175208855	15	CD8 TEM._.COVID19_55650_0066d0	23997	ATP5MC3	Distal
2	175227308	175227808	6	NK._.Control_HIP043	42950	ATP5MC3	Distal
2	175234580	175235080	3	B naive._.COVID19_55650_0052	50222	ATP5MC3	Distal
2	175251403	175251903	2	CD8 TEM._.Control_HIP023	67045	ATP5MC3	Distal
2	175282273	175282773	11	CD8 TEM._.COVID19_55650_0083	97915	ATP5MC3	Distal
2	175359572	175360072	3	CD14 Mono._.Control_HIP015	175214	ATP5MC3	Distal
2	175366664	175367164	12	CD14 Mono._.Other	182306	ATP5MC3	Distal
2	175372875	175373375	4	CD14 Mono._.COVID19_55650_0132d0	188517	ATP5MC3	Distal
2	175414771	175415271	8	CD14 Mono._.COVID19_28205_0558	230413	ATP5MC3	Distal
2	175445296	175445796	5	CD14 Mono._.COVID19_55650_0067	260938	ATP5MC3	Distal
2	175463493	175463993	3	CD14 Mono._.COVID19_55650_0066d7	279135	ATP5MC3	Distal
2	175476867	175477367	4	CD14 Mono._.COVID19_55650_0067	292509	ATP5MC3	Distal
2	175539316	175539816	2	CD8 TEM._.COVID19_28205_0556	354958	ATP5MC3	Distal
2	175552883	175553383	6	CD14 Mono._.Control_HIP023	368525	ATP5MC3	Distal
2	175565330	175565830	2	B naive._.COVID19_55650_0067	380972	ATP5MC3	Distal
2	175567759	175568259	4	NK_CD56bright._.Control_HIP044	383401	ATP5MC3	Distal
2	175568279	175568779	2	CD8 TEM._.COVID19_28205_0557	383921	ATP5MC3	Distal
2	175570412	175570912	2	NK._.COVID19_55650_0066d7	386054	ATP5MC3	Distal
2	175575010	175575510	3	NK._.COVID19_55650_0067	390652	ATP5MC3	Distal
2	175575563	175576063	19	NK._.Control_EV08	391205	ATP5MC3	Distal
2	175576193	175576693	6	CD8 TEM._.COVID19_28205_0556	391835	ATP5MC3	Distal
2	175577340	175577840	2	CD16 Mono._.Control_HIP023	392982	ATP5MC3	Distal
2	175579583	175580083	8	CD16 Mono._.Control_HIP044	395225	ATP5MC3	Distal
2	175582779	175583279	2	NK._.Control_HIP045	398421	ATP5MC3	Distal
2	175690071	175690571	2	CD8 TEM._.COVID19_28205_0559	312517	LNPK	Distal
2	176001146	176001646	21	CD14 Mono._.COVID19_55650_0083	1442	LNPK	Intronic
2	176002058	176002558	21	CD8 TEM._.COVID19_28205_0557	530	LNPK	Exonic
2	176002638	176003138	5	CD8 TEM._.Control_HIP023	48	LNPK	Promoter
2	176039281	176039781	3	CD14 Mono._.Other	36691	LNPK	Distal
2	176080484	176080984	2	CD8 TEM._.Control_HIP045	3178	EVX2	Exonic
2	176083032	176083532	3	CD8 TEM._.COVID19_28205_0564d0	630	EVX2	Intronic
2	176085862	176086362	3	CD14 Mono._.COVID19_55650_0086	2198	EVX2	Distal
2	176087361	176087861	2	CD4 TCM._.COVID19_28205_0564d0	3697	EVX2	Distal
2	176088211	176088711	9	CD14 Mono._.COVID19_28205_0556	4429	HOXD13	Distal
2	176089584	176090084	2	CD16 Mono._.Control_HIP015	3056	HOXD13	Distal
2	176091541	176092041	2	CD14 Mono._.COVID19_55650_0067	1099	HOXD13	Promoter
2	176093053	176093553	2	CD14 Mono._.COVID19_55650_0086	411	HOXD13	Exonic
2	176096521	176097021	6	CD8 TEM._.COVID19_55650_0132d0	2958	HOXD12	Distal
2	176097529	176098029	13	CD14 Mono._.Control_HIP015	1950	HOXD12	Promoter
2	176098465	176098965	2	B naive._.Control_EV08	1014	HOXD12	Promoter
2	176099387	176099887	2	CD8 TEM._.Control_EV08	92	HOXD12	Promoter
2	176099974	176100474	2	B naive._.Other	493	HOXD12	Exonic
2	176105666	176106166	5	B naive._.COVID19_55650_0067	1699	HOXD11	Intronic
2	176106627	176107127	3	B naive._.COVID19_55650_0067	1912	HOXD10	Promoter
2	176110084	176110584	2	B intermediate._.COVID19_55650_0067	1543	HOXD10	Intronic
2	176110728	176111228	3	B naive._.Control_HIP023	2187	HOXD10	Intronic
2	176111404	176111904	2	CD8 TEM._.Control_EV08	2863	HOXD10	Intronic
2	176112684	176113184	2	CD8 TEM._.Control_EV08	4143	HOXD10	Intronic
2	176114039	176114539	2	B naive._.Control_EV08	5498	HOXD10	Intronic
2	176118854	176119354	2	NK._.COVID19_28205_0555d0	3615	HOXD9	Exonic
2	176121538	176122038	3	CD4 TCM._.COVID19_28205_0564d0	931	HOXD9	Promoter
2	176122418	176122918	3	NK._.COVID19_55650_0055	51	HOXD9	Promoter
2	176123023	176123523	2	CD4 TCM._.COVID19_28205_0564d0	552	HOXD9	Exonic
2	176123586	176124086	2	NK_CD56bright._.Control_HIP044	1115	HOXD9	Intronic
2	176125643	176126143	2	B naive._.Control_EV08	3172	HOXD9	Intronic
2	176126951	176127451	11	CD8 TEM._.COVID19_28205_0564d0	2492	HOXD8	Intronic
2	176128167	176128667	2	CD8 TEM._.Control_HIP023	1276	HOXD8	Promoter
2	176128833	176129333	2	CD4 TCM._.COVID19_55650_0067	610	HOXD8	Promoter
2	176129513	176130013	2	CD8 TEM._.Control_HIP023	68	HOXD8	Promoter
2	176130190	176130690	3	NK._.Control_HIP045	745	HOXD8	Exonic
2	176132181	176132681	6	CD4 TCM._.Control_HIP044	2736	HOXD8	Exonic
2	176132779	176133279	2	CD8 TEM._.Control_EV08	3334	HOXD8	Intronic
2	176133296	176133796	2	CD8 TEM._.Control_HIP023	3410	HOXD3	Intronic
2	176135873	176136373	2	CD8 TEM._.COVID19_28205_0564d0	833	HOXD3	Promoter
2	176136837	176137337	4	CD4 TCM._.Control_HIP023	10	HOXD-AS2	Promoter
2	176140398	176140898	13	CD4 TCM._.COVID19_55650_0083	3549	HOXD-AS2	Intronic
2	176148086	176148586	2	B naive._.Control_HIP023	1966	MIR10B	Promoter
2	176159105	176159605	2	B naive._.Control_EV08	8132	HOXD4	Intronic
2	176174745	176175245	2	CD4 TCM._.COVID19_28205_0564d0	2721	HAGLROS	Exonic
2	176187538	176188038	4	CD4 TCM._.COVID19_55650_0066d7	790	HOXD1	Promoter
2	176189070	176189570	3	CD4 Naive._.Control_HIP023	361	HAGLR	Promoter
2	176238715	176239215	2	CD14 Mono._.Control_HIP045	30429	MTX2	Distal
2	176269192	176269692	2	Plasmablast._.1	46	MTX2	Promoter
2	176269818	176270318	2	B naive._.COVID19_55650_0067	672	MTX2	Intronic
2	176291926	176292426	2	Plasmablast._.COVID19_28205_0558	22780	MTX2	Intronic
2	176328093	176328593	2	CD14 Mono._.COVID19_55650_0066d7	58947	MTX2	Exonic
2	176412866	176413366	2	CD4 TCM._.Control_HIP002	143720	MTX2	Distal
2	176428888	176429388	4	B intermediate._.Control_HIP045	159742	MTX2	Distal
2	176454857	176455357	7	CD4 TCM._.COVID19_28205_0556	182602	LINC01117	Distal
2	176473032	176473532	5	CD4 Naive._.Control_HIP023	164427	LINC01117	Distal
2	176491171	176491671	17	NK._.COVID19_55650_0083	146288	LINC01117	Distal
2	176493133	176493633	9	B intermediate._.Control_HIP044	144326	LINC01117	Distal
2	176494845	176495345	6	CD8 TEM._.COVID19_55650_0067	142614	LINC01117	Distal
2	176508287	176508787	4	NK._.COVID19_55650_0083	129172	LINC01117	Distal
2	176508913	176509413	7	CD8 TEM._.Control_HIP045	128546	LINC01117	Distal
2	176516172	176516672	3	CD8 TEM._.Control_HIP023	121287	LINC01117	Distal
2	176553538	176554038	6	CD8 TEM._.Control_HIP045	83921	LINC01117	Distal
2	176554375	176554875	11	NK._.Control_HIP045	83084	LINC01117	Distal
2	176559585	176560085	2	B naive._.Control_HIP044	77874	LINC01117	Distal
2	176614120	176614620	2	CD14 Mono._.Control_HIP015	23339	LINC01117	Distal
2	176637279	176637779	3	CD4 Naive._.Control_HIP023	180	LINC01117	Promoter
2	176638081	176638581	8	NK._.COVID19_55650_0067	399	LINC01116	Promoter
2	176652291	176652791	10	CD8 TEM._.Control_HIP043	14609	LINC01116	Intronic
2	176653824	176654324	4	CD14 Mono._.COVID19_55650_0055	16142	LINC01116	Intronic
2	176691573	176692073	2	CD14 Mono._.COVID19_28205_0558	53891	LINC01116	Distal
2	176745485	176745985	2	NK._.Control_HIP044	107803	LINC01116	Distal
2	176763451	176763951	2	Plasmablast._.1	125769	LINC01116	Distal
2	176764038	176764538	2	Plasmablast._.1	126356	LINC01116	Distal
2	176781500	176782000	8	CD8 TEM._.COVID19_55650_0132d0	143818	LINC01116	Distal
2	176792014	176792514	2	CD14 Mono._.Control_EV08	154332	LINC01116	Distal
2	176814664	176815164	7	CD4 Naive._.COVID19_28205_0559	176982	LINC01116	Distal
2	176815950	176816450	5	CD4 Naive._.COVID19_28205_0556	178268	LINC01116	Distal
2	176817220	176817720	8	CD4 Naive._.COVID19_28205_0559	179538	LINC01116	Distal
2	176821935	176822435	5	NK._.Control_EV08	184253	LINC01116	Distal
2	176824336	176824836	2	CD4 Naive._.COVID19_28205_0559	186654	LINC01116	Distal
2	176826319	176826819	9	CD4 Naive._.COVID19_28205_0556	188637	LINC01116	Distal
2	176830282	176830782	7	CD4 Naive._.Control_HIP045	192600	LINC01116	Distal
2	176843158	176843658	9	NK._.COVID19_55650_0132d0	205476	LINC01116	Distal
2	176844436	176844936	13	NK._.COVID19_55650_0083	206754	LINC01116	Distal
2	176845669	176846169	6	NK._.Control_HIP043	207987	LINC01116	Distal
2	176852550	176853050	19	NK._.COVID19_28205_0559	214868	LINC01116	Distal
2	176854738	176855238	6	CD8 TEM._.COVID19_55650_0066d0	217056	LINC01116	Distal
2	176856615	176857115	5	CD8 TEM._.Control_HIP043	218933	LINC01116	Distal
2	176860317	176860817	2	CD16 Mono._.Control_HIP015	222635	LINC01116	Distal
2	176931748	176932248	21	CD8 TEM._.COVID19_55650_0052	280564	HNRNPA3	Distal
2	176932330	176932830	10	CD8 TEM._.COVID19_55650_0052	279982	HNRNPA3	Distal
2	176935688	176936188	2	Plasmablast._.COVID19_28205_0558	276624	HNRNPA3	Distal
2	176936402	176936902	10	CD14 Mono._.COVID19_55650_0066d7	275910	HNRNPA3	Distal
2	176940547	176941047	2	CD14 Mono._.COVID19_55650_0057	271765	HNRNPA3	Distal
2	176941484	176941984	2	CD14 Mono._.COVID19_55650_0066d7	270828	HNRNPA3	Distal
2	176959569	176960069	2	pDC._.Rep1	252743	HNRNPA3	Distal
2	176961047	176961547	7	CD14 Mono._.COVID19_55650_0066d7	251265	HNRNPA3	Distal
2	176968026	176968526	4	CD16 Mono._.Control_HIP015	244286	HNRNPA3	Distal
2	176997057	176997557	13	CD14 Mono._.COVID19_55650_0057	215255	HNRNPA3	Distal
2	176997700	176998200	2	CD16 Mono._.COVID19_55650_0083	214612	HNRNPA3	Distal
2	176998297	176998797	2	CD14 Mono._.COVID19_55650_0132d0	214015	HNRNPA3	Distal
2	176999294	176999794	10	CD14 Mono._.COVID19_55650_0067	213018	HNRNPA3	Distal
2	177147061	177147561	6	B naive._.Control_HIP044	65251	HNRNPA3	Distal
2	177148348	177148848	13	CD4 TCM._.Control_HIP023	63964	HNRNPA3	Distal
2	177148864	177149364	18	CD4 TCM._.COVID19_55650_0066d7	63448	HNRNPA3	Distal
2	177151882	177152382	2	NK._.Control_HIP002	60430	HNRNPA3	Distal
2	177161628	177162128	7	CD4 TCM._.COVID19_28205_0558	50684	HNRNPA3	Distal
2	177164506	177165006	15	CD4 TCM._.Other	47806	HNRNPA3	Distal
2	177165158	177165658	9	CD14 Mono._.COVID19_55650_0066d7	47154	HNRNPA3	Distal
2	177166056	177166556	10	B naive._.COVID19_55650_0132d0	46256	HNRNPA3	Distal
2	177169683	177170183	5	CD14 Mono._.COVID19_55650_0055	42629	HNRNPA3	Distal
2	177171357	177171857	21	CD14 Mono._.COVID19_55650_0086	40955	HNRNPA3	Distal
2	177175844	177176344	2	NK._.COVID19_28205_0558	36468	HNRNPA3	Distal
2	177187244	177187744	2	CD8 TEM._.COVID19_28205_0559	25068	HNRNPA3	Distal
2	177193165	177193665	3	CD14 Mono._.COVID19_55650_0086	19147	HNRNPA3	Distal
2	177198023	177198523	2	CD14 Mono._.COVID19_55650_0055	14289	HNRNPA3	Distal
2	177207072	177207572	2	Plasmablast._.1	5240	HNRNPA3	Distal
2	177210728	177211228	2	CD4 TCM._.COVID19_55650_0083	1584	HNRNPA3	Promoter
2	177211731	177212231	6	B naive._.Control_HIP044	581	HNRNPA3	Promoter
2	177212339	177212839	19	CD4 TCM._.COVID19_28205_0564d0	25	HNRNPA3	Promoter
2	177212951	177213451	22	CD14 Mono._.COVID19_55650_0057	637	HNRNPA3	Intronic
2	177213707	177214207	6	CD8 TEM._.COVID19_55650_0132d0	1393	HNRNPA3	Intronic
2	177214314	177214814	5	CD4 TCM._.COVID19_28205_0556	2000	HNRNPA3	Intronic
2	177214961	177215461	4	CD4 TCM._.Control_EV08	2647	HNRNPA3	Intronic
2	177216358	177216858	2	CD16 Mono._.COVID19_55650_0083	4044	HNRNPA3	Intronic
2	177217102	177217602	4	CD8 TEM._.COVID19_28205_0564d0	4788	HNRNPA3	Intronic
2	177218054	177218554	2	CD8 TEM._.COVID19_55650_0066d0	5740	HNRNPA3	Intronic
2	177222203	177222703	2	B intermediate._.Control_HIP043	9889	HNRNPA3	Exonic
2	177224640	177225140	2	CD8 TEM._.COVID19_55650_0132d0	12326	HNRNPA3	Distal
2	177225526	177226026	2	CD8 TEM._.COVID19_28205_0556	13212	HNRNPA3	Distal
2	177226260	177226760	3	CD4 TCM._.COVID19_55650_0083	13946	HNRNPA3	Distal
2	177227014	177227514	12	CD14 Mono._.COVID19_55650_0066d7	14700	HNRNPA3	Distal
2	177228153	177228653	9	CD8 TEM._.COVID19_55650_0066d0	15839	HNRNPA3	Intronic
2	177228833	177229333	3	CD4 TCM._.COVID19_55650_0066d7	16519	HNRNPA3	Intronic
2	177235269	177235769	4	CD4 TCM._.Control_EV08	20490	MIR3128	Intronic
2	177235971	177236471	5	CD4 TCM._.COVID19_55650_0083	19788	MIR3128	Intronic
2	177236788	177237288	2	B naive._.Control_HIP023	18971	MIR3128	Intronic
2	177239375	177239875	11	CD14 Mono._.COVID19_55650_0066d7	16384	MIR3128	Intronic
2	177239901	177240401	22	CD14 Mono._.Control_HIP023	15858	MIR3128	Intronic
2	177240826	177241326	2	CD8 TEM._.COVID19_28205_0564d0	14933	MIR3128	Intronic
2	177241604	177242104	4	CD8 TEM._.Other	14155	MIR3128	Intronic
2	177242358	177242858	7	CD14 Mono._.COVID19_28205_0558	13401	MIR3128	Intronic
2	177242980	177243480	3	CD14 Mono._.COVID19_55650_0066d7	12779	MIR3128	Intronic
2	177244140	177244640	2	CD4 TCM._.Control_EV08	11619	MIR3128	Intronic
2	177244996	177245496	9	CD14 Mono._.Other	10763	MIR3128	Intronic
2	177245655	177246155	3	CD14 Mono._.COVID19_55650_0067	10104	MIR3128	Intronic
2	177246673	177247173	2	CD14 Mono._.Other	9086	MIR3128	Intronic
2	177248663	177249163	5	CD14 Mono._.Other	7096	MIR3128	Intronic
2	177250273	177250773	2	B naive._.COVID19_55650_0067	5486	MIR3128	Intronic
2	177251338	177251838	2	CD8 TEM._.COVID19_55650_0066d0	4421	MIR3128	Intronic
2	177251898	177252398	19	NK._.COVID19_28205_0555d0	3861	MIR3128	Intronic
2	177252908	177253408	5	CD4 TCM._.COVID19_55650_0083	2851	MIR3128	Intronic
2	177254391	177254891	9	CD14 Mono._.Other	1368	MIR3128	Intronic
2	177255226	177255726	2	CD4 TCM._.COVID19_55650_0066d7	533	MIR3128	Intronic
2	177255913	177256413	2	CD4 TCM._.Control_EV08	152	MIR3128	Promoter
2	177256694	177257194	2	CD8 TEM._.Control_HIP023	933	MIR3128	Promoter
2	177257294	177257794	3	CD4 Naive._.Control_HIP023	1533	MIR3128	Promoter
2	177261060	177261560	3	CD14 Mono._.Control_HIP023	5299	MIR3128	Intronic
2	177262102	177262602	3	CD8 TEM._.Control_HIP023	6341	MIR3128	Intronic
2	177263366	177263866	22	CD14 Mono._.COVID19_55650_0067	7605	MIR3128	Exonic
2	177263898	177264398	6	CD8 TEM._.COVID19_55650_0132d0	8137	MIR3128	Intronic
2	177264620	177265120	10	B intermediate._.COVID19_55650_0066d7	8859	MIR3128	Exonic
2	177265264	177265764	7	B naive._.Control_HIP044	9503	MIR3128	Intronic
2	177265781	177266281	5	B naive._.Control_HIP044	10020	MIR3128	Intronic
2	177266601	177267101	2	CD4 TCM._.COVID19_55650_0083	10840	MIR3128	Intronic
2	177268172	177268672	3	CD14 Mono._.COVID19_55650_0067	12411	MIR3128	Intronic
2	177281288	177281788	20	CD14 Mono._.COVID19_55650_0052	25527	MIR3128	Intronic
2	177282152	177282652	2	pDC._.Rep2	26391	MIR3128	Intronic
2	177283098	177283598	3	CD14 Mono._.COVID19_55650_0055	27337	MIR3128	Intronic
2	177289756	177290256	4	CD8 TEM._.Control_HIP045	23875	MIR6512	Intronic
2	177290279	177290779	4	B naive._.Control_HIP023	23352	MIR6512	Intronic
2	177295943	177296443	4	CD4 Naive._.Control_HIP045	17688	MIR6512	Intronic
2	177309866	177310366	8	CD4 Naive._.COVID19_28205_0559	3765	MIR6512	Intronic
2	177324550	177325050	4	CD16 Mono._.Control_HIP015	10917	MIR6512	Intronic
2	177329097	177329597	3	CD16 Mono._.Control_HIP015	15464	MIR6512	Intronic
2	177332268	177332768	21	CD14 Mono._.COVID19_55650_0066d7	18635	MIR6512	Intronic
2	177334868	177335368	5	CD16 Mono._.Control_HIP023	21235	MIR6512	Intronic
2	177338073	177338573	4	CD14 Mono._.COVID19_55650_0067	24440	MIR6512	Intronic
2	177343729	177344229	2	B intermediate._.COVID19_55650_0066d7	30096	MIR6512	Intronic
2	177351828	177352328	3	CD16 Mono._.Control_HIP015	38195	MIR6512	Intronic
2	177352608	177353108	19	CD14 Mono._.COVID19_55650_0086	38975	MIR6512	Intronic
2	177391850	177392350	2	CD4 TCM._.Control_EV08	543	AGPS	Promoter
2	177392476	177392976	18	NK._.Control_HIP023	28	NFE2L2	Promoter
2	177393362	177393862	13	CD8 TEM._.Control_HIP023	914	NFE2L2	Promoter
2	177395362	177395862	11	CD14 Mono._.COVID19_28205_0555d0	2914	NFE2L2	Intronic
2	177397340	177397840	2	CD8 TEM._.COVID19_28205_0557	4892	NFE2L2	Intronic
2	177397898	177398398	2	NK._.Control_HIP015	5450	NFE2L2	Intronic
2	177416112	177416612	6	CD16 Mono._.Control_HIP023	23664	NFE2L2	Intronic
2	177429910	177430410	2	pDC._.Rep1	37462	NFE2L2	Intronic
2	177432718	177433218	2	CD16 Mono._.COVID19_55650_0083	40270	NFE2L2	Intronic
2	177466832	177467332	2	CD14 Mono._.Control_HIP023	74384	NFE2L2	Intronic
2	177501141	177501641	4	CD14 Mono._.COVID19_28205_0556	51622	TTC30B	Intronic
2	177542152	177542652	2	CD4 TCM._.Other	10611	TTC30B	Exonic
2	177545063	177545563	2	Plasmablast._.1	7700	TTC30B	Distal
2	177551692	177552192	4	NK._.Control_EV08	1071	TTC30B	Exonic
2	177552493	177552993	10	B naive._.Control_HIP043	270	TTC30B	Exonic
2	177553009	177553509	8	CD14 Mono._.COVID19_55650_0132d0	244	TTC30B	Promoter
2	177590122	177590622	2	CD4 TCM._.COVID19_28205_0556	28593	TTC30A	Distal
2	177604417	177604917	3	CD4 TCM._.COVID19_55650_0066d7	14298	TTC30A	Distal
2	177616252	177616752	5	CD14 Mono._.Control_HIP023	2463	TTC30A	Exonic
2	177617738	177618238	2	CD8 TEM._.COVID19_28205_0564d0	977	TTC30A	Exonic
2	177618441	177618941	10	B intermediate._.Other	274	TTC30A	Exonic
2	177618958	177619458	11	NK._.COVID19_55650_0067	241	TTC30A	Promoter
2	177622338	177622838	2	B naive._.Control_HIP044	3621	TTC30A	Distal
2	177623747	177624247	3	NK._.Control_HIP015	5030	TTC30A	Exonic
2	177625651	177626151	3	CD14 Mono._.Control_HIP015	6934	TTC30A	Exonic
2	177629311	177629811	2	Plasmablast._.COVID19_28205_0558	10594	TTC30A	Exonic
2	177634232	177634732	5	B intermediate._.Control_HIP045	15515	TTC30A	Intronic
2	177634808	177635308	6	B intermediate._.Control_HIP045	16091	TTC30A	Intronic
2	177665850	177666350	2	CD4 TCM._.Control_HIP044	47133	TTC30A	Intronic
2	177689635	177690135	2	pDC._.Rep2	70918	TTC30A	Intronic
2	177705965	177706465	2	CD8 TEM._.Other	87248	TTC30A	Intronic
2	177711569	177712069	2	CD14 Mono._.COVID19_55650_0086	92852	TTC30A	Exonic
2	177715990	177716490	2	CD4 TCM._.Control_HIP044	97273	TTC30A	Intronic
2	177724625	177725125	3	CD8 TEM._.COVID19_28205_0564d0	105908	TTC30A	Intronic
2	177738520	177739020	4	CD14 Mono._.COVID19_55650_0067	119803	TTC30A	Intronic
2	177753854	177754354	22	CD14 Mono._.COVID19_28205_0556	135137	TTC30A	Intronic
2	177763069	177763569	2	B naive._.Control_EV08	144352	TTC30A	Intronic
2	177763625	177764125	20	CD8 TEM._.COVID19_55650_0066d0	144908	TTC30A	Intronic
2	177767726	177768226	2	CD8 TEM._.Control_HIP002	149009	TTC30A	Intronic
2	177772389	177772889	8	CD8 TEM._.COVID19_28205_0564d0	153672	TTC30A	Intronic
2	177783999	177784499	18	NK._.Control_HIP023	165282	TTC30A	Intronic
2	177784500	177785000	5	CD4 TCM._.COVID19_55650_0083	165783	TTC30A	Intronic
2	177785140	177785640	3	NK._.COVID19_55650_0083	166423	TTC30A	Intronic
2	177799505	177800005	3	NK._.COVID19_28205_0559	180788	TTC30A	Intronic
2	177905987	177906487	8	CD8 TEM._.COVID19_28205_0564d0	202101	PDE11A	Intronic
2	177908092	177908592	2	NK_CD56bright._.Other	199996	PDE11A	Intronic
2	177984645	177985145	2	NK_CD56bright._.Other	123443	PDE11A	Intronic
2	178072558	178073058	7	CD14 Mono._.COVID19_55650_0132d0	35530	PDE11A	Intronic
2	178074295	178074795	2	CD14 Mono._.COVID19_55650_0066d7	33793	PDE11A	Intronic
2	178109786	178110286	7	NK._.Control_HIP023	1696	PDE11A	Promoter
2	178112185	178112685	4	NK_CD56bright._.Control_HIP044	10	RBM45	Promoter
2	178112861	178113361	6	CD4 TCM._.COVID19_55650_0066d7	686	RBM45	Intronic
2	178113371	178113871	8	CD8 TEM._.COVID19_55650_0132d0	1196	RBM45	Intronic
2	178114374	178114874	2	Plasmablast._.COVID19_28205_0558	2199	RBM45	Intronic
2	178132273	178132773	2	CD14 Mono._.Other	20098	RBM45	Intronic
2	178144360	178144860	2	CD14 Mono._.Control_HIP045	32185	RBM45	Distal
2	178176996	178177496	3	CD14 Mono._.COVID19_55650_0066d7	17234	OSBPL6	Distal
2	178191173	178191673	4	CD14 Mono._.COVID19_55650_0086	3057	OSBPL6	Distal
2	178193501	178194001	2	CD4 TCM._.COVID19_28205_0558	729	OSBPL6	Promoter
2	178194199	178194699	8	CD4 TCM._.COVID19_28205_0558	31	OSBPL6	Promoter
2	178194940	178195440	4	CD4 TCM._.COVID19_55650_0086	708	OSBPL6	Intronic
2	178229849	178230349	3	CD14 Mono._.Control_HIP002	35617	OSBPL6	Intronic
2	178273070	178273570	2	CD8 TEM._.COVID19_28205_0564d0	78838	OSBPL6	Intronic
2	178275623	178276123	5	CD14 Mono._.COVID19_28205_0556	81391	OSBPL6	Intronic
2	178280199	178280699	12	CD14 Mono._.COVID19_55650_0057	85967	OSBPL6	Intronic
2	178282388	178282888	4	CD14 Mono._.Control_HIP015	88156	OSBPL6	Intronic
2	178381709	178382209	2	CD14 Mono._.COVID19_28205_0556	31979	PRKRA-AS1	Intronic
2	178396956	178397456	5	CD14 Mono._.COVID19_55650_0083	16732	PRKRA-AS1	Exonic
2	178403767	178404267	2	CD8 TEM._.Control_HIP002	9921	PRKRA-AS1	Distal
2	178404403	178404903	2	CD4 TCM._.COVID19_28205_0556	9285	PRKRA-AS1	Distal
2	178412881	178413381	2	NK._.COVID19_55650_0066d7	807	PRKRA-AS1	Promoter
2	178413429	178413929	21	CD8 TEM._.Control_EV08	259	PRKRA-AS1	Promoter
2	178413947	178414447	13	NK._.COVID19_55650_0055	257	PRKRA-AS1	Intronic
2	178414533	178415033	21	CD14 Mono._.COVID19_55650_0086	843	PRKRA-AS1	Intronic
2	178417357	178417857	2	CD4 TCM._.COVID19_28205_0556	3667	PRKRA-AS1	Intronic
2	178448855	178449355	5	CD4 TCM._.Control_HIP023	2330	PJVK	Intronic
2	178449565	178450065	2	CD16 Mono._.COVID19_55650_0083	1620	PJVK	Promoter
2	178450257	178450757	9	B naive._.COVID19_55650_0067	928	PJVK	Promoter
2	178450938	178451438	2	cDC2._.Rep2	247	PJVK	Promoter
2	178451661	178452161	9	CD14 Mono._.COVID19_55650_0086	398	PRKRA	Promoter
2	178452442	178452942	3	CD4 TCM._.COVID19_28205_0558	1179	PRKRA	Promoter
2	178463021	178463521	2	CD4 TCM._.Control_HIP043	11758	PRKRA	Distal
2	178478383	178478883	18	CD4 TCM._.COVID19_55650_0083	32	FKBP7	Promoter
2	178478887	178479387	2	Plasmablast._.1	536	FKBP7	Promoter
2	178479452	178479952	2	CD8 TEM._.COVID19_55650_0132d0	765	PLEKHA3	Promoter
2	178480084	178480584	22	CD14 Mono._.COVID19_55650_0067	133	PLEKHA3	Promoter
2	178480799	178481299	9	CD4 TCM._.COVID19_55650_0083	580	PLEKHA3	Intronic
2	178482421	178482921	8	B intermediate._.COVID19_55650_0066d7	2202	PLEKHA3	Intronic
2	178518493	178518993	2	NK._.Control_HIP044	2439	TTN-AS1	Distal
2	178521658	178522158	2	CD4 TCM._.COVID19_28205_0556	724	TTN-AS1	Exonic
2	178522886	178523386	18	CD4 TCM._.COVID19_55650_0132d0	1952	TTN-AS1	Exonic
2	178523620	178524120	2	CD14 Mono._.COVID19_55650_0066d7	2686	TTN-AS1	Intronic
2	178527371	178527871	2	CD14 Mono._.COVID19_28205_0556	6437	TTN-AS1	Exonic
2	178528106	178528606	2	CD14 Mono._.COVID19_55650_0055	7172	TTN-AS1	Exonic
2	178529102	178529602	2	B intermediate._.Other	8168	TTN-AS1	Intronic
2	178530037	178530537	18	CD14 Mono._.COVID19_55650_0055	9103	TTN-AS1	Exonic
2	178530586	178531086	21	CD14 Mono._.COVID19_55650_0055	9652	TTN-AS1	Exonic
2	178531132	178531632	3	B intermediate._.Control_HIP043	10198	TTN-AS1	Exonic
2	178535202	178535702	2	CD4 TCM._.COVID19_28205_0556	14268	TTN-AS1	Exonic
2	178558040	178558540	2	B intermediate._.COVID19_28205_0556	37106	TTN-AS1	Intronic
2	178572310	178572810	2	CD8 TEM._.Control_EV08	51376	TTN-AS1	Exonic
2	178700795	178701295	3	CD14 Mono._.COVID19_28205_0558	73182	LOC101927055	Intronic
2	178761737	178762237	4	B intermediate._.Other	12240	LOC101927055	Intronic
2	178795974	178796474	2	CD4 Naive._.Control_HIP044	21995	LOC101927055	Intronic
2	178804662	178805162	3	B naive._.Control_EV08	25889	TTN	Intronic
2	178819994	178820494	2	Plasmablast._.COVID19_28205_0558	10557	TTN	Intronic
2	178829224	178829724	4	CD4 Naive._.Control_HIP023	1327	TTN	Intronic
2	178871494	178871994	2	NK_CD56bright._.Control_HIP043	40941	TTN	Intronic
2	178891325	178891825	8	CD4 TCM._.COVID19_55650_0083	60772	TTN	Intronic
2	178912406	178912906	14	CD14 Mono._.COVID19_28205_0558	81853	TTN	Intronic
2	178912981	178913481	12	CD14 Mono._.COVID19_55650_0086	82428	TTN	Intronic
2	178914142	178914642	20	CD14 Mono._.COVID19_28205_0556	83589	TTN	Intronic
2	178949556	178950056	2	Plasmablast._.COVID19_28205_0558	100279	CCDC141	Intronic
2	178962750	178963250	6	B naive._.Control_HIP023	87085	CCDC141	Intronic
2	178963516	178964016	2	B intermediate._.COVID19_55650_0066d7	86319	CCDC141	Intronic
2	178990432	178990932	6	B intermediate._.Control_HIP043	59403	CCDC141	Intronic
2	178998496	178998996	2	B intermediate._.Control_HIP043	51339	CCDC141	Intronic
2	179020098	179020598	2	CD4 Naive._.COVID19_28205_0559	29737	CCDC141	Intronic
2	179021161	179021661	9	B intermediate._.COVID19_28205_0558	28674	CCDC141	Intronic
2	179024389	179024889	9	B intermediate._.COVID19_55650_0066d7	25446	CCDC141	Intronic
2	179025144	179025644	3	B intermediate._.Control_HIP045	24691	CCDC141	Intronic
2	179031701	179032201	16	CD4 TCM._.Other	18134	CCDC141	Intronic
2	179032297	179032797	2	B intermediate._.COVID19_55650_0066d7	17538	CCDC141	Intronic
2	179041116	179041616	2	CD4 TCM._.Control_HIP043	8719	CCDC141	Intronic
2	179044420	179044920	4	B intermediate._.COVID19_55650_0066d7	5415	CCDC141	Intronic
2	179045703	179046203	2	CD4 Naive._.COVID19_28205_0559	4132	CCDC141	Intronic
2	179049153	179049653	6	CD4 Naive._.COVID19_28205_0559	682	CCDC141	Intronic
2	179049869	179050369	10	B intermediate._.Control_HIP043	32	CCDC141	Promoter
2	179058865	179059365	7	B intermediate._.Control_HIP043	9028	CCDC141	Distal
2	179092797	179093297	2	CD4 TCM._.COVID19_28205_0558	42960	CCDC141	Distal
2	179095933	179096433	3	NK_CD56bright._.Control_HIP043	46096	CCDC141	Distal
2	179096639	179097139	3	B naive._.Control_EV08	46802	CCDC141	Distal
2	179104715	179105215	14	CD14 Mono._.Control_EV08	54878	CCDC141	Exonic
2	179106540	179107040	15	CD14 Mono._.COVID19_28205_0556	56703	CCDC141	Exonic
2	179122798	179123298	3	CD16 Mono._.Control_HIP002	72961	CCDC141	Intronic
2	179124520	179125020	2	NK_CD56bright._.Control_HIP044	74683	CCDC141	Intronic
2	179129610	179130110	3	CD4 Naive._.COVID19_28205_0559	79773	CCDC141	Intronic
2	179170843	179171343	7	B naive._.Control_HIP044	93696	SESTD1	Intronic
2	179180901	179181401	2	B naive._.Control_HIP023	83638	SESTD1	Intronic
2	179194957	179195457	7	CD16 Mono._.COVID19_55650_0083	69582	SESTD1	Intronic
2	179218919	179219419	4	CD4 TCM._.COVID19_55650_0083	45620	SESTD1	Intronic
2	179228227	179228727	2	CD16 Mono._.Control_HIP002	36312	SESTD1	Intronic
2	179233118	179233618	5	CD16 Mono._.Control_HIP002	31421	SESTD1	Intronic
2	179234825	179235325	8	CD16 Mono._.Control_HIP043	29714	SESTD1	Intronic
2	179235626	179236126	6	CD14 Mono._.COVID19_55650_0086	28913	SESTD1	Intronic
2	179239140	179239640	2	CD4 Naive._.COVID19_28205_0559	25399	SESTD1	Intronic
2	179245719	179246219	2	NK._.Control_HIP023	18820	SESTD1	Intronic
2	179247908	179248408	5	B naive._.Control_HIP044	16631	SESTD1	Intronic
2	179250040	179250540	6	B intermediate._.Other	14499	SESTD1	Intronic
2	179251043	179251543	5	CD16 Mono._.Control_HIP043	13496	SESTD1	Intronic
2	179251844	179252344	3	B intermediate._.Control_HIP043	12695	SESTD1	Intronic
2	179252345	179252845	6	B naive._.Control_EV08	12194	SESTD1	Intronic
2	179253209	179253709	6	B naive._.Control_HIP023	11330	SESTD1	Intronic
2	179254908	179255408	2	B naive._.Control_EV08	9631	SESTD1	Intronic
2	179257270	179257770	2	NK._.COVID19_55650_0055	7269	SESTD1	Intronic
2	179263335	179263835	7	B naive._.Control_HIP023	1204	SESTD1	Intronic
2	179264060	179264560	9	B naive._.COVID19_55650_0132d0	479	SESTD1	Intronic
2	179265076	179265576	22	CD14 Mono._.Other	535	SESTD1	Promoter
2	179268229	179268729	20	CD14 Mono._.COVID19_55650_0132d0	3688	SESTD1	Distal
2	179274682	179275182	8	B intermediate._.Control_HIP023	10141	SESTD1	Distal
2	179298565	179299065	17	NK._.COVID19_28205_0556	34024	SESTD1	Distal
2	179302703	179303203	13	NK._.Control_HIP043	38162	SESTD1	Distal
2	179304339	179304839	4	NK._.Control_EV08	39798	SESTD1	Distal
2	179334199	179334699	3	CD14 Mono._.Control_HIP015	69658	SESTD1	Distal
2	179340559	179341059	3	CD14 Mono._.COVID19_28205_0556	76018	SESTD1	Distal
2	179349886	179350386	4	CD16 Mono._.Control_HIP023	85345	SESTD1	Distal
2	179352049	179352549	5	CD16 Mono._.Control_HIP015	87508	SESTD1	Distal
2	179352717	179353217	4	CD16 Mono._.Control_HIP015	88176	SESTD1	Distal
2	179410856	179411356	9	CD14 Mono._.COVID19_55650_0086	146315	SESTD1	Distal
2	179421964	179422464	3	CD14 Mono._.Other	157423	SESTD1	Distal
2	179424252	179424752	2	CD16 Mono._.Other	159711	SESTD1	Distal
2	179440568	179441068	4	CD16 Mono._.Control_HIP023	176027	SESTD1	Distal
2	179442173	179442673	3	CD14 Mono._.COVID19_28205_0564d0	177632	SESTD1	Exonic
2	179442773	179443273	8	CD14 Mono._.COVID19_55650_0052	178232	SESTD1	Exonic
2	179773874	179774374	2	CD4 TCM._.COVID19_28205_0556	86783	MIR1258	Intronic
2	179985284	179985784	5	NK._.COVID19_28205_0555d0	21578	CWC22	Intronic
2	180000956	180001456	2	CD14 Mono._.COVID19_55650_0067	5906	CWC22	Intronic
2	180001528	180002028	2	CD14 Mono._.COVID19_28205_0556	5334	CWC22	Intronic
2	180002304	180002804	19	CD14 Mono._.Control_HIP023	4558	CWC22	Intronic
2	180003537	180004037	2	CD4 TCM._.Control_EV08	3325	CWC22	Intronic
2	180005353	180005853	4	B naive._.COVID19_55650_0067	1509	CWC22	Intronic
2	180006595	180007095	11	CD8 TEM._.Control_HIP045	267	CWC22	Intronic
2	180007105	180007605	9	CD4 Naive._.COVID19_28205_0559	241	CWC22	Promoter
2	180012610	180013110	3	CD14 Mono._.COVID19_55650_0066d7	5746	CWC22	Distal
2	180013124	180013624	2	CD4 TCM._.Control_EV08	6260	CWC22	Distal
2	180122681	180123181	2	CD14 Mono._.COVID19_28205_0556	115817	CWC22	Distal
2	180124194	180124694	14	CD8 TEM._.COVID19_55650_0066d0	117330	CWC22	Distal
2	180125448	180125948	15	CD8 TEM._.COVID19_28205_0559	118584	CWC22	Distal
2	180319981	180320481	7	B intermediate._.Control_HIP043	313117	CWC22	Distal
2	180334449	180334949	9	B intermediate._.COVID19_55650_0066d7	327585	CWC22	Distal
2	180359174	180359674	2	CD8 TEM._.Control_HIP002	332679	SCHLAP1	Distal
2	180359848	180360348	20	CD8 TEM._.COVID19_55650_0066d7	332005	SCHLAP1	Distal
2	180443104	180443604	3	CD14 Mono._.Control_EV08	248749	SCHLAP1	Distal
2	180443814	180444314	9	CD14 Mono._.Control_HIP023	248039	SCHLAP1	Distal
2	180519231	180519731	3	CD14 Mono._.COVID19_55650_0066d7	172622	SCHLAP1	Distal
2	180523543	180524043	13	CD14 Mono._.COVID19_55650_0067	168310	SCHLAP1	Distal
2	180539496	180539996	8	CD16 Mono._.Other	152357	SCHLAP1	Distal
2	180590975	180591475	7	CD8 TEM._.COVID19_28205_0564d0	100878	SCHLAP1	Distal
2	180604033	180604533	2	CD4 Naive._.COVID19_28205_0556	87820	SCHLAP1	Distal
2	180652454	180652954	2	CD14 Mono._.COVID19_28205_0556	39399	SCHLAP1	Distal
2	180698225	180698725	3	CD14 Mono._.COVID19_55650_0066d7	6370	SCHLAP1	Intronic
2	180707776	180708276	4	CD14 Mono._.Control_EV08	15921	SCHLAP1	Intronic
2	180823621	180824121	2	pDC._.Rep1	131766	SCHLAP1	Intronic
2	180937388	180937888	16	CD8 TEM._.COVID19_55650_0066d0	29609	UBE2E3	Distal
2	180977489	180977989	3	B naive._.COVID19_55650_0052	10490	UBE2E3	Intronic
2	180978248	180978748	2	B naive._.Control_HIP023	11249	UBE2E3	Intronic
2	180978947	180979447	4	CD8 TEM._.COVID19_55650_0132d0	11948	UBE2E3	Intronic
2	180979449	180979949	10	NK._.Control_HIP044	12450	UBE2E3	Intronic
2	180980043	180980543	14	CD14 Mono._.COVID19_55650_0057	13044	UBE2E3	Intronic
2	180980572	180981072	8	CD16 Mono._.COVID19_55650_0083	13573	UBE2E3	Exonic
2	180981169	180981669	11	NK._.COVID19_28205_0559	14170	UBE2E3	Exonic
2	180982157	180982657	2	CD14 Mono._.COVID19_28205_0556	15158	UBE2E3	Intronic
2	180983632	180984132	10	CD4 TCM._.COVID19_55650_0083	16633	UBE2E3	Intronic
2	181037194	181037694	12	CD8 TEM._.COVID19_28205_0564d0	64487	LINC01934	Intronic
2	181046863	181047363	2	B intermediate._.Control_HIP043	54818	LINC01934	Intronic
2	181058595	181059095	7	B intermediate._.COVID19_55650_0066d7	43086	LINC01934	Intronic
2	181072438	181072938	20	CD14 Mono._.COVID19_28205_0555d0	29243	LINC01934	Intronic
2	181077080	181077580	12	CD4 TCM._.COVID19_55650_0066d0	24601	LINC01934	Distal
2	181091816	181092316	12	CD8 TEM._.COVID19_28205_0558	9865	LINC01934	Distal
2	181104481	181104981	17	CD8 TEM._.COVID19_28205_0558	2798	LINC01934	Intronic
2	181105786	181106286	2	CD4 TCM._.Control_EV08	4103	LINC01934	Intronic
2	181106717	181107217	7	CD16 Mono._.COVID19_55650_0083	5034	LINC01934	Intronic
2	181112797	181113297	10	NK._.COVID19_28205_0559	11114	LINC01934	Intronic
2	181117439	181117939	3	CD4 TCM._.COVID19_28205_0564d0	15756	LINC01934	Intronic
2	181120292	181120792	2	CD4 Naive._.COVID19_28205_0558	18609	LINC01934	Intronic
2	181122185	181122685	3	CD4 TCM._.COVID19_55650_0067	20502	LINC01934	Intronic
2	181123608	181124108	19	NK._.COVID19_28205_0559	21925	LINC01934	Exonic
2	181124500	181125000	13	CD8 TEM._.Control_HIP043	22817	LINC01934	Intronic
2	181125326	181125826	13	CD8 TEM._.COVID19_28205_0556	23643	LINC01934	Intronic
2	181125919	181126419	7	CD8 TEM._.COVID19_55650_0132d0	24236	LINC01934	Intronic
2	181126422	181126922	5	CD4 TCM._.COVID19_55650_0067	24739	LINC01934	Intronic
2	181128074	181128574	5	CD4 TCM._.Other	26391	LINC01934	Intronic
2	181129694	181130194	3	CD4 TCM._.COVID19_55650_0083	28011	LINC01934	Intronic
2	181130719	181131219	2	CD4 TCM._.COVID19_55650_0067	29036	LINC01934	Intronic
2	181131548	181132048	4	CD8 TEM._.COVID19_28205_0564d0	29865	LINC01934	Intronic
2	181133107	181133607	2	CD8 TEM._.Other	31424	LINC01934	Intronic
2	181136719	181137219	2	CD8 TEM._.Control_HIP002	35036	LINC01934	Intronic
2	181138799	181139299	3	CD4 TCM._.COVID19_28205_0558	37116	LINC01934	Intronic
2	181140415	181140915	8	CD4 TCM._.COVID19_55650_0066d7	38732	LINC01934	Intronic
2	181140931	181141431	4	CD4 TCM._.Control_EV08	39248	LINC01934	Intronic
2	181141704	181142204	4	NK._.COVID19_28205_0559	40021	LINC01934	Intronic
2	181142453	181142953	13	CD4 TCM._.Other	40770	LINC01934	Intronic
2	181143018	181143518	3	CD8 TEM._.COVID19_28205_0559	41335	LINC01934	Intronic
2	181143715	181144215	12	CD4 TCM._.COVID19_55650_0132d0	42032	LINC01934	Intronic
2	181144231	181144731	2	CD16 Mono._.Control_HIP043	42548	LINC01934	Intronic
2	181145108	181145608	2	CD8 TEM._.Control_HIP044	43425	LINC01934	Intronic
2	181146168	181146668	18	NK._.Control_HIP044	44485	LINC01934	Intronic
2	181146672	181147172	5	CD8 TEM._.COVID19_28205_0564d0	44989	LINC01934	Intronic
2	181148543	181149043	3	NK._.Control_HIP023	46860	LINC01934	Intronic
2	181152627	181153127	4	CD8 TEM._.Control_HIP023	50944	LINC01934	Intronic
2	181153766	181154266	2	CD4 Naive._.Control_HIP044	52083	LINC01934	Intronic
2	181161542	181162042	3	CD4 TCM._.COVID19_55650_0083	59859	LINC01934	Intronic
2	181162252	181162752	3	CD8 TEM._.COVID19_28205_0557	60569	LINC01934	Intronic
2	181163184	181163684	18	NK._.COVID19_28205_0555d0	61501	LINC01934	Intronic
2	181163913	181164413	3	NK._.COVID19_28205_0559	62230	LINC01934	Intronic
2	181164633	181165133	3	B naive._.COVID19_55650_0067	62950	LINC01934	Intronic
2	181165162	181165662	18	NK._.COVID19_28205_0555d0	63479	LINC01934	Intronic
2	181165691	181166191	2	CD4 Naive._.Control_HIP044	64008	LINC01934	Intronic
2	181169252	181169752	4	CD4 TCM._.COVID19_28205_0558	67569	LINC01934	Intronic
2	181170059	181170559	3	CD8 TEM._.COVID19_55650_0066d0	68376	LINC01934	Intronic
2	181170786	181171286	2	CD8 TEM._.Control_HIP002	69103	LINC01934	Intronic
2	181178099	181178599	3	CD4 TCM._.COVID19_28205_0556	76416	LINC01934	Intronic
2	181178739	181179239	4	B intermediate._.Control_HIP045	77056	LINC01934	Intronic
2	181184094	181184594	9	B naive._.COVID19_55650_0067	82411	LINC01934	Intronic
2	181185401	181185901	3	CD14 Mono._.Control_HIP002	83718	LINC01934	Intronic
2	181188796	181189296	2	CD8 TEM._.Control_HIP043	87113	LINC01934	Intronic
2	181189412	181189912	2	CD8 TEM._.Control_HIP044	87729	LINC01934	Intronic
2	181196362	181196862	3	NK._.Control_HIP044	94679	LINC01934	Intronic
2	181197310	181197810	7	CD4 TCM._.COVID19_28205_0564d0	95627	LINC01934	Intronic
2	181198093	181198593	4	NK._.COVID19_28205_0555d0	96410	LINC01934	Intronic
2	181223208	181223708	8	CD4 TCM._.Other	82193	MIR4437	Intronic
2	181223716	181224216	6	CD4 TCM._.COVID19_55650_0066d7	81685	MIR4437	Intronic
2	181224760	181225260	19	CD8 TEM._.COVID19_28205_0557	80641	MIR4437	Intronic
2	181234550	181235050	2	NK._.COVID19_28205_0555d0	70851	MIR4437	Intronic
2	181235204	181235704	2	CD8 TEM._.COVID19_28205_0556	70197	MIR4437	Intronic
2	181236002	181236502	8	CD8 TEM._.COVID19_28205_0556	69399	MIR4437	Intronic
2	181239295	181239795	6	CD8 TEM._.COVID19_28205_0557	66106	MIR4437	Intronic
2	181241103	181241603	4	CD4 TCM._.COVID19_55650_0067	64298	MIR4437	Intronic
2	181242223	181242723	6	CD4 TCM._.COVID19_28205_0558	63178	MIR4437	Intronic
2	181245526	181246026	3	NK._.COVID19_28205_0559	59875	MIR4437	Intronic
2	181250628	181251128	8	CD14 Mono._.COVID19_55650_0066d7	54773	MIR4437	Intronic
2	181252175	181252675	21	CD14 Mono._.COVID19_55650_0086	53226	MIR4437	Intronic
2	181252749	181253249	6	NK._.Control_HIP023	52652	MIR4437	Intronic
2	181253406	181253906	17	NK._.COVID19_28205_0555d0	51995	MIR4437	Intronic
2	181255629	181256129	10	CD14 Mono._.COVID19_55650_0066d7	49772	MIR4437	Intronic
2	181262816	181263316	2	CD4 TCM._.Control_HIP044	42585	MIR4437	Intronic
2	181263455	181263955	2	B naive._.Control_HIP044	41946	MIR4437	Intronic
2	181281133	181281633	9	CD4 Naive._.Other	24268	MIR4437	Intronic
2	181281710	181282210	2	CD8 TEM._.COVID19_55650_0066d7	23691	MIR4437	Intronic
2	181288075	181288575	2	CD4 TCM._.COVID19_28205_0564d0	17326	MIR4437	Intronic
2	181289702	181290202	3	CD4 TCM._.COVID19_55650_0066d7	15699	MIR4437	Intronic
2	181300560	181301060	21	CD8 TEM._.Control_EV08	4841	MIR4437	Intronic
2	181301189	181301689	2	CD4 TCM._.Other	4212	MIR4437	Intronic
2	181303849	181304349	10	B intermediate._.Control_HIP023	1552	MIR4437	Intronic
2	181304395	181304895	6	CD4 Naive._.Control_HIP043	1006	MIR4437	Intronic
2	181305012	181305512	2	CD16 Mono._.Control_HIP015	389	MIR4437	Intronic
2	181305559	181306059	2	Plasmablast._.COVID19_28205_0558	156	MIR4437	Promoter
2	181306763	181307263	16	CD8 TEM._.COVID19_55650_0052	1360	MIR4437	Promoter
2	181307557	181308057	2	Plasmablast._.COVID19_28205_0558	2154	MIR4437	Intronic
2	181308495	181308995	4	CD4 TCM._.COVID19_28205_0556	3092	MIR4437	Intronic
2	181309099	181309599	2	cDC2._.Rep2	3696	MIR4437	Intronic
2	181310937	181311437	6	CD4 TCM._.COVID19_55650_0083	5534	MIR4437	Intronic
2	181311760	181312260	8	CD16 Mono._.Control_HIP043	6357	MIR4437	Intronic
2	181312529	181313029	2	Plasmablast._.COVID19_28205_0558	7126	MIR4437	Intronic
2	181313139	181313639	6	CD8 TEM._.Control_EV08	7736	MIR4437	Intronic
2	181313806	181314306	3	CD16 Mono._.Other	8403	MIR4437	Intronic
2	181314314	181314814	2	Plasmablast._.1	8911	MIR4437	Intronic
2	181334341	181334841	6	B intermediate._.Control_HIP043	28938	MIR4437	Intronic
2	181340824	181341324	2	B naive._.Control_HIP023	35421	MIR4437	Exonic
2	181348083	181348583	9	B naive._.Control_HIP023	42680	MIR4437	Intronic
2	181350820	181351320	3	CD14 Mono._.COVID19_55650_0066d7	45417	MIR4437	Intronic
2	181352165	181352665	8	B intermediate._.Control_HIP043	46762	MIR4437	Intronic
2	181354567	181355067	7	CD14 Mono._.COVID19_55650_0066d7	49164	MIR4437	Intronic
2	181356685	181357185	3	CD14 Mono._.Control_HIP023	51282	MIR4437	Intronic
2	181363076	181363576	3	B naive._.COVID19_55650_0067	57673	MIR4437	Intronic
2	181371526	181372026	2	B naive._.Control_HIP023	66123	MIR4437	Intronic
2	181372202	181372702	2	CD8 TEM._.COVID19_55650_0083	66799	MIR4437	Intronic
2	181375002	181375502	4	CD14 Mono._.COVID19_55650_0057	69599	MIR4437	Intronic
2	181392313	181392813	2	CD8 TEM._.Other	64638	ITGA4	Intronic
2	181393348	181393848	7	CD16 Mono._.Control_HIP015	63603	ITGA4	Intronic
2	181393933	181394433	18	NK._.Control_EV08	63018	ITGA4	Intronic
2	181394906	181395406	14	NK._.COVID19_28205_0555d0	62045	ITGA4	Intronic
2	181395811	181396311	11	CD14 Mono._.COVID19_55650_0066d7	61140	ITGA4	Intronic
2	181398992	181399492	2	pDC._.Rep2	57959	ITGA4	Exonic
2	181404419	181404919	3	B naive._.Control_HIP015	52532	ITGA4	Distal
2	181407145	181407645	20	CD14 Mono._.COVID19_55650_0066d7	49806	ITGA4	Distal
2	181411003	181411503	2	pDC._.Rep2	45948	ITGA4	Distal
2	181416318	181416818	2	B naive._.Control_EV08	40633	ITGA4	Distal
2	181418783	181419283	2	B intermediate._.COVID19_55650_0066d7	38168	ITGA4	Distal
2	181419430	181419930	10	B naive._.COVID19_55650_0067	37521	ITGA4	Distal
2	181420764	181421264	7	CD16 Mono._.COVID19_55650_0083	36187	ITGA4	Distal
2	181430356	181430856	10	B naive._.Control_HIP023	26595	ITGA4	Distal
2	181432397	181432897	3	NK._.COVID19_28205_0555d0	24554	ITGA4	Distal
2	181438240	181438740	7	CD4 TCM._.COVID19_28205_0556	18711	ITGA4	Distal
2	181444694	181445194	2	CD4 Naive._.Control_HIP023	12257	ITGA4	Distal
2	181447003	181447503	2	NK_CD56bright._.Control_HIP015	9948	ITGA4	Distal
2	181454688	181455188	3	NK._.COVID19_55650_0086	2263	ITGA4	Distal
2	181455466	181455966	2	B naive._.Control_HIP044	1485	ITGA4	Promoter
2	181455989	181456489	5	CD8 TEM._.Control_HIP023	962	ITGA4	Promoter
2	181456550	181457050	4	NK_CD56bright._.Control_HIP044	401	ITGA4	Promoter
2	181457057	181457557	19	CD4 TCM._.COVID19_28205_0564d0	104	ITGA4	Exonic
2	181457901	181458401	21	CD8 TEM._.Other	948	ITGA4	Intronic
2	181458918	181459418	11	CD8 TEM._.COVID19_28205_0559	1965	ITGA4	Exonic
2	181459572	181460072	3	NK._.COVID19_28205_0559	2619	ITGA4	Intronic
2	181460326	181460826	6	CD4 TCM._.COVID19_28205_0564d0	3373	ITGA4	Intronic
2	181460950	181461450	9	B naive._.COVID19_55650_0067	3997	ITGA4	Intronic
2	181461959	181462459	13	NK._.COVID19_28205_0559	5006	ITGA4	Intronic
2	181462953	181463453	5	CD4 TCM._.COVID19_55650_0067	6000	ITGA4	Intronic
2	181463529	181464029	7	CD4 TCM._.COVID19_55650_0066d7	6576	ITGA4	Intronic
2	181464084	181464584	3	CD4 TCM._.COVID19_55650_0066d7	7131	ITGA4	Intronic
2	181464915	181465415	10	CD8 TEM._.COVID19_55650_0132d0	7962	ITGA4	Intronic
2	181465525	181466025	11	CD8 TEM._.COVID19_28205_0556	8572	ITGA4	Intronic
2	181466622	181467122	15	CD8 TEM._.COVID19_28205_0564d0	9669	ITGA4	Intronic
2	181467134	181467634	11	CD4 TCM._.COVID19_55650_0066d7	10181	ITGA4	Intronic
2	181467840	181468340	2	CD8 TEM._.Control_HIP023	10887	ITGA4	Intronic
2	181470558	181471058	5	CD8 TEM._.COVID19_55650_0132d0	13605	ITGA4	Intronic
2	181471250	181471750	10	CD4 TCM._.Control_EV08	14297	ITGA4	Intronic
2	181471825	181472325	16	CD8 TEM._.COVID19_55650_0132d0	14872	ITGA4	Intronic
2	181472662	181473162	2	NK._.COVID19_55650_0086	15709	ITGA4	Intronic
2	181473308	181473808	2	NK._.COVID19_55650_0086	16355	ITGA4	Intronic
2	181477448	181477948	4	NK._.Control_HIP023	20495	ITGA4	Intronic
2	181517826	181518326	5	CD8 TEM._.Control_HIP023	60873	ITGA4	Intronic
2	181543156	181543656	2	CD4 Naive._.COVID19_28205_0559	86203	ITGA4	Intronic
2	181575556	181576056	8	CD14 Mono._.COVID19_28205_0556	104858	CERKL	Intronic
2	181586687	181587187	3	NK._.COVID19_28205_0559	93727	CERKL	Intronic
2	181608232	181608732	2	CD4 Naive._.Other	72182	CERKL	Intronic
2	181643245	181643745	2	CD8 TEM._.COVID19_28205_0557	37169	CERKL	Intronic
2	181656506	181657006	11	CD14 Mono._.COVID19_55650_0086	23908	CERKL	Intronic
2	181657025	181657525	2	CD8 TEM._.Other	23389	CERKL	Intronic
2	181674428	181674928	2	B intermediate._.Other	5986	CERKL	Intronic
2	181677916	181678416	4	CD16 Mono._.COVID19_55650_0052	2498	CERKL	Exonic
2	181680404	181680904	2	B intermediate._.Other	10	CERKL	Promoter
2	181682140	181682640	6	B naive._.COVID19_55650_0067	1513	NEUROD1	Promoter
2	181683365	181683865	5	CD14 Mono._.COVID19_55650_0052	2738	NEUROD1	Distal
2	181690935	181691435	2	NK._.Control_HIP023	10308	NEUROD1	Distal
2	181697030	181697530	13	CD14 Mono._.COVID19_55650_0086	16403	NEUROD1	Distal
2	181697576	181698076	17	CD14 Mono._.COVID19_28205_0564d0	16949	NEUROD1	Distal
2	181714979	181715479	17	CD14 Mono._.COVID19_55650_0067	34352	NEUROD1	Distal
2	181742760	181743260	8	CD14 Mono._.COVID19_55650_0067	62133	NEUROD1	Distal
2	181774542	181775042	5	CD14 Mono._.Control_EV08	93915	NEUROD1	Distal
2	181781145	181781645	6	CD14 Mono._.COVID19_55650_0067	100518	NEUROD1	Distal
2	181786835	181787335	2	CD14 Mono._.Control_HIP015	104747	ITPRID2	Distal
2	181791255	181791755	4	CD4 TCM._.COVID19_28205_0555d2	100327	ITPRID2	Distal
2	181805073	181805573	3	CD14 Mono._.COVID19_55650_0066d7	86509	ITPRID2	Distal
2	181805633	181806133	17	CD14 Mono._.COVID19_55650_0066d7	85949	ITPRID2	Distal
2	181810747	181811247	16	CD14 Mono._.COVID19_55650_0066d7	80835	ITPRID2	Distal
2	181811280	181811780	8	CD14 Mono._.COVID19_28205_0564d0	80302	ITPRID2	Distal
2	181814174	181814674	5	CD14 Mono._.Control_HIP045	77408	ITPRID2	Distal
2	181846335	181846835	19	CD14 Mono._.COVID19_55650_0066d7	45247	ITPRID2	Distal
2	181848446	181848946	16	CD14 Mono._.Control_EV08	43136	ITPRID2	Distal
2	181850885	181851385	20	CD14 Mono._.COVID19_55650_0086	40697	ITPRID2	Distal
2	181851693	181852193	2	CD14 Mono._.Control_HIP043	39889	ITPRID2	Distal
2	181876504	181877004	16	CD14 Mono._.COVID19_55650_0067	15078	ITPRID2	Distal
2	181884074	181884574	2	NK._.COVID19_55650_0055	7508	ITPRID2	Distal
2	181889923	181890423	2	B intermediate._.COVID19_28205_0558	1659	ITPRID2	Promoter
2	181891551	181892051	22	CD14 Mono._.COVID19_55650_0055	31	ITPRID2	Promoter
2	181892533	181893033	21	CD14 Mono._.Control_EV08	949	ITPRID2	Exonic
2	181899962	181900462	2	CD14 Mono._.Control_HIP015	8378	ITPRID2	Intronic
2	181903970	181904470	7	CD4 TCM._.COVID19_28205_0564d0	12386	ITPRID2	Intronic
2	181904868	181905368	5	CD14 Mono._.COVID19_55650_0052	13284	ITPRID2	Intronic
2	181910486	181910986	7	CD14 Mono._.Control_EV08	18902	ITPRID2	Intronic
2	181915005	181915505	3	CD14 Mono._.COVID19_55650_0067	23421	ITPRID2	Exonic
2	181937394	181937894	20	CD14 Mono._.Other	16596	PPP1R1C	Distal
2	181954193	181954693	12	CD4 TCM._.COVID19_28205_0558	201	PPP1R1C	Exonic
2	181991405	181991905	7	CD16 Mono._.Control_HIP044	37413	PPP1R1C	Intronic
2	181998382	181998882	5	CD16 Mono._.Control_HIP043	44390	PPP1R1C	Intronic
2	182075236	182075736	2	CD14 Mono._.COVID19_55650_0057	121244	PPP1R1C	Intronic
2	182077583	182078083	5	CD14 Mono._.Control_HIP023	123591	PPP1R1C	Intronic
2	182080458	182080958	2	CD14 Mono._.COVID19_55650_0066d7	126466	PPP1R1C	Intronic
2	182097721	182098221	2	CD14 Mono._.COVID19_28205_0556	143729	PPP1R1C	Intronic
2	182186085	182186585	2	CD14 Mono._.COVID19_28205_0564d0	232093	PPP1R1C	Intronic
2	182229112	182229612	2	CD14 Mono._.COVID19_55650_0055	275120	PPP1R1C	Intronic
2	182540219	182540719	5	CD16 Mono._.Control_HIP015	17276	PDE1A	Distal
2	182553477	182553977	11	CD14 Mono._.COVID19_55650_0066d7	30534	PDE1A	Distal
2	182606863	182607363	3	CD14 Mono._.COVID19_55650_0067	83920	PDE1A	Distal
2	182642263	182642763	2	B naive._.COVID19_55650_0067	73527	DNAJC10	Distal
2	182650710	182651210	2	cDC2._.Rep2	65080	DNAJC10	Distal
2	182652274	182652774	8	CD4 TCM._.Control_HIP023	63516	DNAJC10	Distal
2	182666932	182667432	6	B intermediate._.Control_HIP045	48858	DNAJC10	Distal
2	182669727	182670227	2	NK._.Control_HIP023	46063	DNAJC10	Distal
2	182682149	182682649	2	CD14 Mono._.COVID19_55650_0066d7	33641	DNAJC10	Distal
2	182713557	182714057	18	CD14 Mono._.COVID19_55650_0066d7	2233	DNAJC10	Distal
2	182714302	182714802	2	CD8 TEM._.COVID19_55650_0132d0	1488	DNAJC10	Promoter
2	182714968	182715468	3	B naive._.Control_HIP044	822	DNAJC10	Promoter
2	182715564	182716064	10	B naive._.COVID19_55650_0132d0	226	DNAJC10	Promoter
2	182716323	182716823	12	CD4 TCM._.COVID19_55650_0066d7	531	DNAJC10	Intronic
2	182717415	182717915	10	B intermediate._.Control_HIP045	1623	DNAJC10	Intronic
2	182718423	182718923	3	B intermediate._.Control_HIP043	2631	DNAJC10	Intronic
2	182721326	182721826	2	B naive._.Control_HIP023	5534	DNAJC10	Intronic
2	182726436	182726936	3	CD14 Mono._.Other	10644	DNAJC10	Intronic
2	182740675	182741175	2	CD8 TEM._.COVID19_55650_0066d0	24883	DNAJC10	Intronic
2	182838286	182838786	2	B naive._.COVID19_55650_0052	28625	FRZB	Exonic
2	182913702	182914202	2	CD14 Mono._.COVID19_55650_0057	46789	FRZB	Exonic
2	182951910	182952410	2	Plasmablast._.1	84997	FRZB	Intronic
2	182965610	182966110	2	CD4 TCM._.COVID19_55650_0086	72997	NCKAP1	Intronic
2	182979989	182980489	3	CD14 Mono._.COVID19_55650_0055	58618	NCKAP1	Intronic
2	182989435	182989935	2	CD14 Mono._.COVID19_55650_0055	49172	NCKAP1	Intronic
2	183032159	183032659	13	CD14 Mono._.COVID19_28205_0556	6448	NCKAP1	Intronic
2	183034799	183035299	2	CD4 TCM._.COVID19_28205_0564d0	3808	NCKAP1	Intronic
2	183036095	183036595	7	B naive._.COVID19_55650_0052	2512	NCKAP1	Intronic
2	183036982	183037482	5	CD8 TEM._.Other	1625	NCKAP1	Intronic
2	183037632	183038132	9	CD4 TCM._.COVID19_55650_0086	975	NCKAP1	Intronic
2	183038267	183038767	19	NK._.Control_EV08	340	NCKAP1	Exonic
2	183056923	183057423	2	Plasmablast._.COVID19_28205_0558	18314	NCKAP1	Distal
2	183063026	183063526	2	CD14 Mono._.COVID19_55650_0083	15282	DUSP19	Distal
2	183071095	183071595	2	CD8 TEM._.Control_EV08	7213	DUSP19	Distal
2	183075616	183076116	2	CD4 Naive._.COVID19_28205_0559	2692	DUSP19	Distal
2	183078479	183078979	17	NK._.COVID19_28205_0559	169	DUSP19	Exonic
2	183079068	183079568	9	CD4 TCM._.COVID19_55650_0055	758	DUSP19	Intronic
2	183089365	183089865	8	B intermediate._.Control_HIP043	11055	DUSP19	Intronic
2	183123483	183123983	5	CD4 TCM._.COVID19_28205_0558	6219	NUP35	Intronic
2	183124100	183124600	19	NK._.COVID19_55650_0052	6836	NUP35	Intronic
2	183124639	183125139	4	CD4 Naive._.COVID19_28205_0559	7375	NUP35	Intronic
2	183125614	183126114	2	NK._.Control_HIP023	8350	NUP35	Intronic
2	183298061	183298561	2	CD4 TCM._.Other	180797	NUP35	Distal
2	183348353	183348853	2	B intermediate._.Control_HIP045	231089	NUP35	Distal
2	183495811	183496311	3	B intermediate._.Control_HIP043	378547	NUP35	Distal
2	183505842	183506342	2	B intermediate._.Control_HIP045	388578	NUP35	Distal
2	183543717	183544217	4	B intermediate._.COVID19_55650_0067	426453	NUP35	Distal
2	183839523	183840023	2	CD8 TEM._.COVID19_55650_0052	539201	MIR548AE1	Distal
2	183937650	183938150	2	CD4 TCM._.Other	441074	MIR548AE1	Distal
2	183998042	183998542	2	B intermediate._.COVID19_28205_0558	380682	MIR548AE1	Distal
2	184306136	184306636	2	CD8 TEM._.COVID19_28205_0564d0	72588	MIR548AE1	Distal
2	184370917	184371417	6	B intermediate._.Control_HIP043	7807	MIR548AE1	Distal
2	184551775	184552275	2	CD4 TCM._.COVID19_55650_0086	46340	ZNF804A	Distal
2	184561833	184562333	2	CD14 Mono._.COVID19_55650_0066d7	36282	ZNF804A	Distal
2	184562465	184562965	19	CD14 Mono._.COVID19_55650_0066d7	35650	ZNF804A	Distal
2	184574752	184575252	2	CD14 Mono._.COVID19_55650_0086	23363	ZNF804A	Distal
2	184577753	184578253	5	CD16 Mono._.COVID19_55650_0083	20362	ZNF804A	Distal
2	184596759	184597259	21	CD14 Mono._.COVID19_55650_0086	1356	ZNF804A	Promoter
2	184597482	184597982	19	CD14 Mono._.COVID19_55650_0067	633	ZNF804A	Promoter
2	184598231	184598731	10	B intermediate._.Control_HIP043	114	ZNF804A	Exonic
2	184598759	184599259	22	CD14 Mono._.COVID19_55650_0055	642	ZNF804A	Exonic
2	184599272	184599772	13	CD14 Mono._.COVID19_28205_0556	1155	ZNF804A	Intronic
2	184599781	184600281	21	CD14 Mono._.COVID19_55650_0066d7	1664	ZNF804A	Intronic
2	184611460	184611960	5	CD14 Mono._.Control_EV08	13343	ZNF804A	Intronic
2	184620318	184620818	4	CD14 Mono._.Control_EV08	22201	ZNF804A	Intronic
2	184627980	184628480	10	CD14 Mono._.COVID19_55650_0055	29863	ZNF804A	Intronic
2	184646181	184646681	5	B intermediate._.Control_HIP044	48064	ZNF804A	Intronic
2	184646701	184647201	2	CD8 TEM._.Other	48584	ZNF804A	Intronic
2	184730236	184730736	3	B naive._.Control_HIP044	132119	ZNF804A	Intronic
2	184736359	184736859	2	NK._.Control_HIP023	138242	ZNF804A	Intronic
2	184765519	184766019	10	CD14 Mono._.COVID19_28205_0558	167402	ZNF804A	Intronic
2	184768962	184769462	3	CD14 Mono._.COVID19_55650_0132d0	170845	ZNF804A	Intronic
2	184780845	184781345	2	CD14 Mono._.Other	182728	ZNF804A	Intronic
2	184799351	184799851	5	CD14 Mono._.COVID19_55650_0055	201234	ZNF804A	Intronic
2	185425003	185425503	2	CD4 TCM._.Control_HIP044	313374	FSIP2	Distal
2	185472829	185473329	3	CD8 TEM._.COVID19_28205_0557	265548	FSIP2	Distal
2	185638711	185639211	2	pDC._.Rep1	99666	FSIP2	Distal
2	185738821	185739321	12	CD14 Mono._.Other	442	FSIP2	Intronic
2	186183329	186183829	4	CD16 Mono._.Control_HIP023	100345	LINC01473	Distal
2	186205189	186205689	3	CD16 Mono._.Control_HIP043	122205	LINC01473	Distal
2	186361897	186362397	2	B naive._.COVID19_28205_0556	124008	ZC3H15	Distal
2	186426607	186427107	3	CD4 Naive._.COVID19_28205_0559	59298	ZC3H15	Distal
2	186477724	186478224	5	CD16 Mono._.Control_HIP002	8181	ZC3H15	Distal
2	186483612	186484112	2	CD14 Mono._.COVID19_28205_0556	2293	ZC3H15	Distal
2	186484172	186484672	4	CD14 Mono._.COVID19_28205_0556	1733	ZC3H15	Promoter
2	186485224	186485724	2	CD4 TCM._.COVID19_55650_0066d7	681	ZC3H15	Promoter
2	186485926	186486426	10	B naive._.COVID19_55650_0067	19	ZC3H15	Promoter
2	186486437	186486937	9	B naive._.Control_HIP015	530	ZC3H15	Intronic
2	186487068	186487568	3	B naive._.Control_HIP043	1161	ZC3H15	Exonic
2	186488612	186489112	2	CD4 Naive._.Other	2705	ZC3H15	Intronic
2	186491255	186491755	2	CD4 TCM._.COVID19_28205_0564d0	5348	ZC3H15	Intronic
2	186493145	186493645	3	CD4 TCM._.COVID19_55650_0083	7238	ZC3H15	Intronic
2	186504041	186504541	13	CD8 TEM._.COVID19_55650_0132d0	18134	ZC3H15	Intronic
2	186518338	186518838	2	CD14 Mono._.Control_HIP002	32431	ZC3H15	Distal
2	186574597	186575097	2	CD14 Mono._.COVID19_28205_0558	15217	ITGAV	Distal
2	186575203	186575703	21	CD14 Mono._.COVID19_55650_0057	14611	ITGAV	Distal
2	186589711	186590211	22	CD14 Mono._.COVID19_55650_0067	103	ITGAV	Promoter
2	186590272	186590772	11	CD14 Mono._.COVID19_55650_0067	456	ITGAV	Exonic
2	186590907	186591407	10	CD14 Mono._.COVID19_55650_0067	1091	ITGAV	Intronic
2	186591517	186592017	2	CD8 TEM._.Control_HIP023	1701	ITGAV	Intronic
2	186598243	186598743	2	CD14 Mono._.COVID19_55650_0067	8427	ITGAV	Intronic
2	186616957	186617457	2	CD4 TCM._.Control_HIP043	27141	ITGAV	Intronic
2	186629448	186629948	2	CD16 Mono._.Control_HIP002	39632	ITGAV	Intronic
2	186637328	186637828	4	CD16 Mono._.Control_HIP015	47512	ITGAV	Intronic
2	186641663	186642163	3	CD4 Naive._.COVID19_28205_0559	51847	ITGAV	Intronic
2	186693814	186694314	8	CD4 TCM._.Other	92	FAM171B	Promoter
2	186694358	186694858	2	B naive._.Control_EV08	636	FAM171B	Intronic
2	186695308	186695808	2	CD4 Naive._.Control_HIP044	1586	FAM171B	Intronic
2	186779019	186779519	2	B naive._.Control_HIP023	69938	ZSWIM2	Distal
2	186846047	186846547	5	CD14 Mono._.COVID19_55650_0066d7	2910	ZSWIM2	Intronic
2	186849211	186849711	20	CD14 Mono._.Control_EV08	252	ZSWIM2	Promoter
2	186862779	186863279	4	CD14 Mono._.COVID19_55650_0066d7	13820	ZSWIM2	Distal
2	186913815	186914315	7	CD16 Mono._.Control_HIP015	64856	ZSWIM2	Distal
2	186925425	186925925	2	CD16 Mono._.COVID19_55650_0083	76466	ZSWIM2	Distal
2	187051334	187051834	2	Plasmablast._.COVID19_28205_0558	202375	ZSWIM2	Distal
2	187138183	187138683	3	CD14 Mono._.COVID19_28205_0558	289224	ZSWIM2	Distal
2	187169034	187169534	15	CD14 Mono._.COVID19_55650_0066d7	279175	CALCRL	Distal
2	187320728	187321228	3	CD16 Mono._.COVID19_55650_0083	127481	CALCRL	Distal
2	187349275	187349775	10	CD14 Mono._.COVID19_28205_0555d0	98934	CALCRL	Intronic
2	187354180	187354680	5	CD14 Mono._.COVID19_28205_0555d0	94029	CALCRL	Intronic
2	187422284	187422784	4	CD16 Mono._.Control_HIP002	25925	CALCRL	Intronic
2	187424153	187424653	8	CD14 Mono._.COVID19_28205_0556	24056	CALCRL	Intronic
2	187448060	187448560	18	CD14 Mono._.COVID19_55650_0067	149	CALCRL	Exonic
2	187452984	187453484	3	CD16 Mono._.Control_HIP002	4773	CALCRL	Distal
2	187475411	187475911	17	CD14 Mono._.COVID19_55650_0132d0	27200	CALCRL	Intronic
2	187499863	187500363	9	CD14 Mono._.COVID19_55650_0055	51652	CALCRL	Intronic
2	187509955	187510455	2	cDC2._.Rep2	55554	TFPI	Intronic
2	187547302	187547802	13	CD14 Mono._.COVID19_55650_0066d7	18207	TFPI	Intronic
2	187553040	187553540	6	CD14 Mono._.COVID19_55650_0067	12469	TFPI	Intronic
2	187554208	187554708	4	CD14 Mono._.COVID19_55650_0066d7	11301	TFPI	Exonic
2	187555296	187555796	3	CD14 Mono._.COVID19_28205_0558	10213	TFPI	Intronic
2	187580580	187581080	4	CD14 Mono._.COVID19_28205_0564d0	15069	TFPI	Distal
2	187581336	187581836	2	CD4 TCM._.COVID19_28205_0558	15825	TFPI	Distal
2	187586293	187586793	21	CD14 Mono._.COVID19_55650_0067	20782	TFPI	Distal
2	187587009	187587509	3	CD14 Mono._.COVID19_55650_0086	21498	TFPI	Distal
2	187843063	187843563	2	CD8 TEM._.COVID19_55650_0132d0	277552	TFPI	Intronic
2	187982584	187983084	7	CD16 Mono._.Control_HIP015	308834	GULP1	Intronic
2	188072061	188072561	2	CD8 TEM._.COVID19_55650_0066d0	219357	GULP1	Intronic
2	188395156	188395656	2	CD4 Naive._.Other	11092	LINC01090	Intronic
2	188524482	188524982	5	CD4 Naive._.COVID19_28205_0559	140418	LINC01090	Intronic
2	188605595	188606095	2	CD4 Naive._.Control_HIP044	184258	DIRC1	Distal
2	188646091	188646591	2	B naive._.Control_HIP023	143762	DIRC1	Distal
2	188889549	188890049	2	CD4 Naive._.Other	84520	COL3A1	Distal
2	189019038	189019538	2	CD4 TCM._.COVID19_55650_0083	41195	MIR1245A	Distal
2	189066231	189066731	2	CD4 TCM._.COVID19_28205_0555d2	66629	MIR3129	Exonic
2	189094298	189094798	7	CD4 Naive._.Control_HIP045	38562	MIR3129	Intronic
2	189104837	189105337	2	CD4 TCM._.Control_HIP044	28023	MIR3129	Intronic
2	189143092	189143592	7	CD4 Naive._.COVID19_28205_0559	10230	MIR3129	Intronic
2	189261404	189261904	2	CD4 TCM._.Control_HIP043	81774	COL5A2	Distal
2	189266486	189266986	2	CD4 TCM._.Control_HIP044	86856	COL5A2	Distal
2	189287832	189288332	5	CD4 TCM._.COVID19_55650_0083	108202	COL5A2	Distal
2	189295696	189296196	3	CD4 Naive._.COVID19_28205_0559	116066	COL5A2	Distal
2	189297410	189297910	4	CD4 Naive._.Control_HIP044	117780	COL5A2	Distal
2	189300880	189301380	11	CD4 TCM._.COVID19_28205_0558	121250	COL5A2	Distal
2	189304289	189304789	11	CD4 TCM._.COVID19_28205_0564d0	124659	COL5A2	Distal
2	189312603	189313103	4	CD4 TCM._.COVID19_55650_0066d7	128579	WDR75	Distal
2	189347354	189347854	3	CD4 Naive._.Control_HIP044	93828	WDR75	Distal
2	189407793	189408293	2	CD4 Naive._.Control_HIP045	33389	WDR75	Distal
2	189412295	189412795	10	CD4 TCM._.Control_HIP044	28887	WDR75	Distal
2	189427971	189428471	2	CD4 Naive._.Other	13211	WDR75	Distal
2	189437863	189438363	14	CD14 Mono._.COVID19_55650_0083	3319	WDR75	Distal
2	189439285	189439785	5	CD4 TCM._.COVID19_28205_0558	1897	WDR75	Promoter
2	189439834	189440334	3	CD8 TEM._.COVID19_55650_0132d0	1348	WDR75	Promoter
2	189440607	189441107	18	CD8 TEM._.Control_HIP023	575	WDR75	Promoter
2	189441166	189441666	9	CD4 Naive._.COVID19_28205_0558	16	WDR75	Promoter
2	189441837	189442337	6	NK._.COVID19_28205_0559	653	WDR75	Intronic
2	189465009	189465509	2	B naive._.Control_HIP044	23825	WDR75	Intronic
2	189466632	189467132	5	CD14 Mono._.Control_HIP023	25448	WDR75	Intronic
2	189506503	189507003	8	CD14 Mono._.Control_HIP015	65319	WDR75	Distal
2	189514053	189514553	2	pDC._.Rep1	69454	SLC40A1	Distal
2	189515203	189515703	2	CD14 Mono._.COVID19_55650_0055	68304	SLC40A1	Distal
2	189516470	189516970	6	CD16 Mono._.Control_HIP015	67037	SLC40A1	Distal
2	189530941	189531441	5	CD14 Mono._.Control_HIP015	52566	SLC40A1	Distal
2	189534665	189535165	2	CD16 Mono._.Control_HIP015	48842	SLC40A1	Distal
2	189561331	189561831	2	CD4 TCM._.Control_HIP002	22176	SLC40A1	Exonic
2	189569291	189569791	3	CD14 Mono._.COVID19_55650_0055	14216	SLC40A1	Intronic
2	189575047	189575547	4	CD4 Naive._.COVID19_28205_0559	8460	SLC40A1	Exonic
2	189577115	189577615	3	CD14 Mono._.Control_HIP002	6392	SLC40A1	Intronic
2	189579514	189580014	13	CD14 Mono._.Control_EV08	3993	SLC40A1	Intronic
2	189580075	189580575	6	CD4 TCM._.COVID19_28205_0558	3432	SLC40A1	Intronic
2	189580580	189581080	13	CD4 TCM._.COVID19_28205_0558	2927	SLC40A1	Exonic
2	189581549	189582049	5	CD4 TCM._.COVID19_28205_0564d0	1958	SLC40A1	Exonic
2	189592465	189592965	4	CD4 TCM._.Other	8956	SLC40A1	Distal
2	189600910	189601410	4	CD14 Mono._.COVID19_28205_0556	17401	SLC40A1	Distal
2	189613043	189613543	6	CD14 Mono._.COVID19_55650_0086	29534	SLC40A1	Distal
2	189624141	189624641	2	NK._.Control_HIP002	36993	ASNSD1	Distal
2	189624848	189625348	2	NK._.COVID19_55650_0052	36286	ASNSD1	Distal
2	189626290	189626790	2	CD4 Naive._.Control_HIP023	34844	ASNSD1	Distal
2	189633308	189633808	3	CD4 TCM._.Control_HIP044	27826	ASNSD1	Distal
2	189654607	189655107	2	cDC2._.Rep1	6527	ASNSD1	Distal
2	189657201	189657701	2	CD8 TEM._.COVID19_55650_0132d0	3933	ASNSD1	Distal
2	189657749	189658249	19	CD8 TEM._.COVID19_55650_0066d0	3385	ASNSD1	Distal
2	189658289	189658789	14	CD8 TEM._.Control_HIP043	2845	ASNSD1	Distal
2	189658795	189659295	8	CD16 Mono._.Control_HIP015	2339	ASNSD1	Distal
2	189660999	189661499	21	CD8 TEM._.COVID19_28205_0558	135	ASNSD1	Promoter
2	189661762	189662262	10	CD8 TEM._.COVID19_55650_0066d7	626	ASNSD1	Intronic
2	189662405	189662905	11	CD4 TCM._.Control_EV08	1269	ASNSD1	Intronic
2	189673347	189673847	5	CD4 TCM._.COVID19_28205_0556	692	ANKAR	Promoter
2	189674249	189674749	21	CD14 Mono._.COVID19_55650_0083	208	ANKAR	Exonic
2	189674843	189675343	5	CD4 TCM._.COVID19_55650_0066d7	802	ANKAR	Intronic
2	189680275	189680775	8	B naive._.Control_HIP023	6234	ANKAR	Intronic
2	189685750	189686250	3	CD4 TCM._.COVID19_55650_0083	11709	ANKAR	Intronic
2	189698196	189698696	11	CD4 TCM._.Control_EV08	24155	ANKAR	Intronic
2	189719577	189720077	6	CD14 Mono._.COVID19_55650_0086	42876	OSGEPL1-AS1	Intronic
2	189751012	189751512	9	CD14 Mono._.Control_HIP015	11441	OSGEPL1-AS1	Intronic
2	189761893	189762393	3	CD8 TEM._.COVID19_55650_0066d0	560	OSGEPL1-AS1	Promoter
2	189762554	189763054	21	CD8 TEM._.COVID19_28205_0564d0	99	OSGEPL1-AS1	Promoter
2	189763198	189763698	8	CD4 TCM._.COVID19_28205_0556	220	OSGEPL1	Promoter
2	189781986	189782486	11	CD14 Mono._.COVID19_55650_0086	1848	PMS1	Promoter
2	189783288	189783788	17	CD8 TEM._.Control_HIP023	546	PMS1	Promoter
2	189784198	189784698	21	CD8 TEM._.COVID19_28205_0557	76	ORMDL1	Promoter
2	189784711	189785211	5	CD8 TEM._.Other	589	ORMDL1	Promoter
2	189791577	189792077	20	CD8 TEM._.COVID19_28205_0557	7455	ORMDL1	Exonic
2	189798678	189799178	8	CD4 TCM._.Other	14556	ORMDL1	Intronic
2	189837209	189837709	6	CD16 Mono._.Control_HIP015	42167	C2orf88	Intronic
2	189857769	189858269	2	NK._.Control_HIP044	21607	C2orf88	Intronic
2	189874854	189875354	12	CD14 Mono._.COVID19_55650_0083	4522	C2orf88	Intronic
2	189876252	189876752	8	CD14 Mono._.COVID19_28205_0564d0	3124	C2orf88	Intronic
2	189952713	189953213	8	B naive._.Control_HIP023	73335	C2orf88	Intronic
2	189954929	189955429	2	Plasmablast._.COVID19_28205_0558	75551	C2orf88	Intronic
2	190023823	190024323	3	CD16 Mono._.Control_HIP002	38655	MSTN	Intronic
2	190070233	190070733	6	CD14 Mono._.COVID19_55650_0067	7753	MSTN	Intronic
2	190088817	190089317	6	B naive._.Control_HIP044	26337	MSTN	Intronic
2	190119151	190119651	13	CD8 TEM._.COVID19_28205_0556	56671	MSTN	Intronic
2	190169405	190169905	2	CD8 TEM._.COVID19_55650_0132d0	106925	MSTN	Intronic
2	190180131	190180631	2	Plasmablast._.COVID19_28205_0558	117651	MSTN	Intronic
2	190180898	190181398	3	NK._.COVID19_55650_0055	118418	MSTN	Exonic
2	190182010	190182510	2	Plasmablast._.1	119530	MSTN	Intronic
2	190207506	190208006	2	B intermediate._.COVID19_28205_0556	135713	INPP1	Intronic
2	190219792	190220292	2	CD14 Mono._.COVID19_28205_0556	123427	INPP1	Intronic
2	190226351	190226851	2	B intermediate._.Control_HIP043	116868	INPP1	Intronic
2	190227611	190228111	2	B intermediate._.COVID19_55650_0066d7	115608	INPP1	Intronic
2	190277520	190278020	4	CD8 TEM._.COVID19_55650_0066d0	65699	INPP1	Intronic
2	190314662	190315162	2	CD8 TEM._.COVID19_55650_0066d0	28557	INPP1	Intronic
2	190318199	190318699	3	CD4 TCM._.COVID19_28205_0564d0	25020	INPP1	Intronic
2	190318906	190319406	7	CD14 Mono._.COVID19_55650_0086	24313	INPP1	Intronic
2	190319576	190320076	21	CD14 Mono._.Other	23643	INPP1	Exonic
2	190320588	190321088	2	CD4 TCM._.COVID19_28205_0558	22631	INPP1	Intronic
2	190326535	190327035	2	CD4 TCM._.Other	16684	INPP1	Intronic
2	190341646	190342146	2	NK._.COVID19_55650_0132d0	1573	INPP1	Promoter
2	190342966	190343466	11	CD8 TEM._.COVID19_28205_0564d0	253	INPP1	Promoter
2	190343614	190344114	7	CD16 Mono._.COVID19_55650_0083	328	HIBCH	Exonic
2	190344142	190344642	13	CD14 Mono._.COVID19_55650_0066d7	198	HIBCH	Promoter
2	190353272	190353772	4	NK._.Control_HIP044	9328	HIBCH	Intronic
2	190355949	190356449	4	CD14 Mono._.Control_HIP015	12005	HIBCH	Intronic
2	190359194	190359694	2	CD4 TCM._.COVID19_55650_0067	15250	HIBCH	Intronic
2	190359801	190360301	9	B intermediate._.COVID19_28205_0558	15857	HIBCH	Exonic
2	190360468	190360968	3	NK._.Control_EV08	16524	HIBCH	Intronic
2	190372304	190372804	9	CD4 TCM._.COVID19_55650_0067	28360	HIBCH	Distal
2	190377969	190378469	5	CD14 Mono._.COVID19_55650_0052	30135	MFSD6	Distal
2	190382830	190383330	12	CD4 TCM._.COVID19_28205_0558	25274	MFSD6	Distal
2	190404498	190404998	15	CD14 Mono._.COVID19_28205_0564d0	3606	MFSD6	Distal
2	190405492	190405992	3	CD4 TCM._.Control_EV08	2612	MFSD6	Distal
2	190407268	190407768	9	CD4 Naive._.Control_HIP044	836	MFSD6	Promoter
2	190407777	190408277	4	CD4 Naive._.COVID19_28205_0559	327	MFSD6	Promoter
2	190408515	190409015	8	CD4 Naive._.COVID19_28205_0559	409	MFSD6	Intronic
2	190409204	190409704	7	CD8 TEM._.COVID19_28205_0558	1098	MFSD6	Intronic
2	190410055	190410555	5	CD14 Mono._.Control_HIP015	1949	MFSD6	Intronic
2	190410865	190411365	2	CD4 TCM._.Control_HIP023	2759	MFSD6	Intronic
2	190412848	190413348	2	CD4 Naive._.Other	4742	MFSD6	Intronic
2	190413359	190413859	5	CD4 TCM._.Other	5253	MFSD6	Intronic
2	190415165	190415665	2	CD4 TCM._.COVID19_55650_0067	7059	MFSD6	Intronic
2	190415997	190416497	8	CD4 TCM._.COVID19_28205_0555d2	7891	MFSD6	Intronic
2	190416582	190417082	3	CD8 TEM._.COVID19_28205_0564d0	8476	MFSD6	Intronic
2	190417419	190417919	2	CD8 TEM._.COVID19_28205_0564d0	9313	MFSD6	Intronic
2	190418722	190419222	5	CD14 Mono._.COVID19_28205_0555d0	10616	MFSD6	Intronic
2	190420775	190421275	3	CD14 Mono._.Control_HIP023	12669	MFSD6	Intronic
2	190425144	190425644	9	CD14 Mono._.COVID19_28205_0555d0	17038	MFSD6	Intronic
2	190431877	190432377	2	CD8 TEM._.COVID19_55650_0066d7	23771	MFSD6	Intronic
2	190432422	190432922	2	CD4 TCM._.COVID19_55650_0083	24316	MFSD6	Intronic
2	190433642	190434142	4	NK._.COVID19_28205_0555d0	25536	MFSD6	Intronic
2	190435244	190435744	2	CD16 Mono._.Other	27138	MFSD6	Intronic
2	190441231	190441731	2	NK._.COVID19_55650_0055	33125	MFSD6	Intronic
2	190443737	190444237	3	NK._.Control_HIP044	35631	MFSD6	Intronic
2	190452300	190452800	8	CD14 Mono._.COVID19_28205_0556	44194	MFSD6	Intronic
2	190455279	190455779	2	pDC._.Rep2	47173	MFSD6	Intronic
2	190465458	190465958	2	CD8 TEM._.Control_HIP044	57352	MFSD6	Intronic
2	190469117	190469617	5	CD14 Mono._.COVID19_28205_0556	61011	MFSD6	Intronic
2	190469799	190470299	14	CD14 Mono._.Control_HIP023	61693	MFSD6	Intronic
2	190501699	190502199	2	CD4 TCM._.COVID19_28205_0556	32772	NEMP2	Exonic
2	190512600	190513100	6	CD14 Mono._.COVID19_28205_0556	21871	NEMP2	Intronic
2	190515737	190516237	9	CD4 Naive._.COVID19_28205_0559	18734	NEMP2	Intronic
2	190520282	190520782	5	CD4 Naive._.COVID19_28205_0558	14189	NEMP2	Intronic
2	190521029	190521529	3	CD4 Naive._.COVID19_28205_0559	13442	NEMP2	Intronic
2	190526288	190526788	15	CD14 Mono._.COVID19_55650_0086	8183	NEMP2	Intronic
2	190527487	190527987	2	B intermediate._.COVID19_55650_0066d7	6984	NEMP2	Intronic
2	190528478	190528978	13	CD14 Mono._.COVID19_55650_0086	5993	NEMP2	Intronic
2	190529859	190530359	15	CD14 Mono._.COVID19_55650_0066d7	4612	NEMP2	Intronic
2	190530441	190530941	5	CD4 Naive._.COVID19_28205_0558	4030	NEMP2	Intronic
2	190532531	190533031	6	CD4 Naive._.Control_HIP045	1940	NEMP2	Intronic
2	190533388	190533888	11	CD8 TEM._.COVID19_55650_0066d0	1083	NEMP2	Intronic
2	190534172	190534672	21	CD8 TEM._.COVID19_28205_0559	299	NEMP2	Intronic
2	190534828	190535328	10	CD4 TCM._.Control_EV08	355	NEMP2	Promoter
2	190535472	190535972	6	CD4 TCM._.Other	999	NEMP2	Promoter
2	190536472	190536972	2	CD4 Naive._.Control_HIP044	1999	NEMP2	Promoter
2	190537199	190537699	3	CD4 Naive._.Control_HIP044	2726	NEMP2	Distal
2	190537733	190538233	9	CD4 TCM._.Control_HIP043	3260	NEMP2	Distal
2	190538269	190538769	2	B naive._.COVID19_55650_0052	3796	NEMP2	Distal
2	190551930	190552430	17	NK._.COVID19_28205_0555d0	17457	NEMP2	Distal
2	190552527	190553027	2	CD8 TEM._.COVID19_28205_0564d0	18054	NEMP2	Distal
2	190553155	190553655	3	NK._.Control_EV08	18682	NEMP2	Distal
2	190563046	190563546	2	CD4 TCM._.Control_HIP023	28573	NEMP2	Distal
2	190575261	190575761	8	NK._.COVID19_28205_0555d0	40788	NEMP2	Distal
2	190576133	190576633	3	NK._.COVID19_28205_0555d0	41660	NEMP2	Distal
2	190578346	190578846	7	NK._.COVID19_28205_0555d0	43873	NEMP2	Distal
2	190583097	190583597	6	B intermediate._.COVID19_28205_0558	48624	NEMP2	Distal
2	190583776	190584276	3	B intermediate._.Control_HIP045	49303	NEMP2	Distal
2	190606148	190606648	10	CD14 Mono._.COVID19_55650_0055	42499	NAB1	Distal
2	190628037	190628537	9	NK._.Control_HIP023	20610	NAB1	Distal
2	190635759	190636259	4	CD4 TCM._.Control_HIP044	12888	NAB1	Distal
2	190636319	190636819	8	CD14 Mono._.COVID19_55650_0067	12328	NAB1	Distal
2	190637366	190637866	4	CD14 Mono._.COVID19_55650_0067	11281	NAB1	Distal
2	190643223	190643723	3	CD8 TEM._.COVID19_28205_0564d0	5424	NAB1	Distal
2	190644067	190644567	2	CD8 TEM._.Control_HIP044	4580	NAB1	Distal
2	190646199	190646699	2	CD8 TEM._.COVID19_55650_0066d0	2448	NAB1	Distal
2	190647549	190648049	3	CD4 Naive._.Control_HIP044	1098	NAB1	Promoter
2	190648147	190648647	11	CD4 TCM._.Control_HIP044	500	NAB1	Promoter
2	190648742	190649242	19	CD4 TCM._.Other	93	NAB1	Promoter
2	190649338	190649838	19	CD8 TEM._.Control_EV08	689	NAB1	Intronic
2	190649893	190650393	5	CD4 TCM._.COVID19_55650_0067	1244	NAB1	Intronic
2	190659346	190659846	2	CD4 TCM._.Control_HIP023	10697	NAB1	Exonic
2	190666439	190666939	2	CD16 Mono._.Control_HIP002	17790	NAB1	Intronic
2	190670527	190671027	7	CD4 TCM._.Control_HIP043	21878	NAB1	Intronic
2	190671141	190671641	2	CD4 TCM._.COVID19_55650_0066d7	22492	NAB1	Intronic
2	190674502	190675002	2	CD8 TEM._.COVID19_55650_0066d7	25853	NAB1	Intronic
2	190675196	190675696	2	Plasmablast._.COVID19_28205_0558	26547	NAB1	Intronic
2	190675796	190676296	2	CD8 TEM._.Control_HIP002	27147	NAB1	Intronic
2	190678544	190679044	7	B intermediate._.Control_HIP023	29895	NAB1	Intronic
2	190679714	190680214	6	CD8 TEM._.Control_EV08	31065	NAB1	Intronic
2	190680231	190680731	10	CD4 TCM._.Control_HIP044	31582	NAB1	Intronic
2	190683690	190684190	2	CD4 TCM._.COVID19_28205_0558	35041	NAB1	Intronic
2	190695649	190696149	19	NK._.COVID19_55650_0132d0	47000	NAB1	Distal
2	190701657	190702157	2	B intermediate._.Control_HIP043	53008	NAB1	Distal
2	190718670	190719170	5	CD14 Mono._.Control_HIP045	70021	NAB1	Distal
2	190721960	190722460	3	CD4 TCM._.COVID19_28205_0558	73311	NAB1	Distal
2	190722858	190723358	5	CD4 TCM._.COVID19_28205_0558	74209	NAB1	Distal
2	190759592	190760092	4	CD14 Mono._.COVID19_55650_0066d7	110943	NAB1	Distal
2	190760250	190760750	2	CD8 TEM._.Control_HIP023	111601	NAB1	Distal
2	190764110	190764610	2	CD4 TCM._.Control_EV08	115461	NAB1	Distal
2	190781595	190782095	5	CD4 Naive._.Control_HIP044	98981	GLS	Distal
2	190791590	190792090	7	NK._.Control_HIP045	88986	GLS	Distal
2	190792813	190793313	5	CD8 TEM._.COVID19_55650_0066d0	87763	GLS	Distal
2	190804164	190804664	2	CD4 Naive._.Control_HIP044	76412	GLS	Distal
2	190843833	190844333	2	CD14 Mono._.COVID19_55650_0066d7	36743	GLS	Distal
2	190845027	190845527	2	CD14 Mono._.COVID19_55650_0086	35549	GLS	Distal
2	190849729	190850229	2	CD16 Mono._.COVID19_55650_0083	30847	GLS	Distal
2	190850476	190850976	15	CD8 TEM._.COVID19_55650_0066d0	30100	GLS	Distal
2	190853930	190854430	14	CD14 Mono._.COVID19_55650_0067	26646	GLS	Distal
2	190863671	190864171	3	CD4 Naive._.Control_HIP043	16905	GLS	Distal
2	190871526	190872026	4	CD14 Mono._.COVID19_55650_0067	9050	GLS	Distal
2	190875861	190876361	15	CD4 TCM._.COVID19_55650_0066d0	4715	GLS	Distal
2	190877373	190877873	4	CD14 Mono._.Control_HIP023	3203	GLS	Distal
2	190879381	190879881	5	CD4 Naive._.Control_HIP044	1195	GLS	Promoter
2	190879925	190880425	8	CD4 Naive._.Control_HIP043	651	GLS	Promoter
2	190880450	190880950	22	CD14 Mono._.COVID19_55650_0086	126	GLS	Promoter
2	190881301	190881801	10	CD8 TEM._.Control_EV08	723	GLS	Intronic
2	190881820	190882320	21	CD8 TEM._.Other	1242	GLS	Intronic
2	190882718	190883218	4	CD16 Mono._.COVID19_55650_0083	2140	GLS	Intronic
2	190883686	190884186	7	CD4 TCM._.COVID19_55650_0066d7	3108	GLS	Intronic
2	190884545	190885045	2	Plasmablast._.1	3967	GLS	Intronic
2	190885210	190885710	3	CD8 TEM._.COVID19_28205_0557	4632	GLS	Intronic
2	190886267	190886767	2	Plasmablast._.COVID19_28205_0558	5689	GLS	Intronic
2	190887015	190887515	2	Plasmablast._.COVID19_28205_0558	6437	GLS	Intronic
2	190887650	190888150	3	CD8 TEM._.Control_HIP023	7072	GLS	Intronic
2	190888273	190888773	2	CD14 Mono._.COVID19_28205_0558	7695	GLS	Intronic
2	190889214	190889714	6	CD4 TCM._.COVID19_28205_0556	8636	GLS	Intronic
2	190890736	190891236	4	CD4 TCM._.COVID19_28205_0564d0	10158	GLS	Intronic
2	190891369	190891869	21	CD14 Mono._.COVID19_55650_0052	10791	GLS	Intronic
2	190892080	190892580	2	B intermediate._.Control_HIP045	11502	GLS	Intronic
2	190895844	190896344	2	CD4 TCM._.COVID19_55650_0066d7	15266	GLS	Exonic
2	190901191	190901691	2	CD14 Mono._.COVID19_55650_0055	20613	GLS	Intronic
2	190904090	190904590	2	CD8 TEM._.COVID19_55650_0066d7	23512	GLS	Intronic
2	190911742	190912242	11	NK._.COVID19_28205_0555d0	31164	GLS	Intronic
2	190912303	190912803	6	CD8 TEM._.Control_EV08	31725	GLS	Intronic
2	190916787	190917287	5	CD4 Naive._.Control_HIP044	36209	GLS	Intronic
2	190946276	190946776	4	CD4 Naive._.COVID19_28205_0559	65698	GLS	Intronic
2	190947101	190947601	8	CD4 Naive._.Control_HIP043	66523	GLS	Intronic
2	190947811	190948311	9	CD4 Naive._.Control_HIP023	67233	GLS	Intronic
2	190953723	190954223	2	NK._.COVID19_55650_0055	66986	STAT1	Intronic
2	190959745	190960245	2	CD14 Mono._.COVID19_55650_0067	60964	STAT1	Intronic
2	190961170	190961670	2	CD8 TEM._.COVID19_28205_0556	59539	STAT1	Intronic
2	190961781	190962281	2	CD14 Mono._.Control_HIP044	58928	STAT1	Intronic
2	190964244	190964744	4	B naive._.Control_HIP044	56465	STAT1	Exonic
2	190970791	190971291	13	CD14 Mono._.COVID19_55650_0083	49918	STAT1	Intronic
2	190973197	190973697	2	CD4 Naive._.Control_HIP043	47512	STAT1	Intronic
2	190974604	190975104	2	CD4 TCM._.COVID19_55650_0083	46105	STAT1	Exonic
2	190975215	190975715	2	CD16 Mono._.Control_HIP015	45494	STAT1	Intronic
2	190980238	190980738	5	B naive._.COVID19_28205_0556	40471	STAT1	Intronic
2	190982771	190983271	2	CD4 TCM._.COVID19_28205_0556	37938	STAT1	Intronic
2	190985004	190985504	2	CD14 Mono._.COVID19_55650_0086	35705	STAT1	Intronic
2	190992638	190993138	2	CD14 Mono._.COVID19_55650_0086	28071	STAT1	Intronic
2	190995659	190996159	3	CD14 Mono._.COVID19_55650_0055	25050	STAT1	Intronic
2	190996307	190996807	7	CD14 Mono._.COVID19_28205_0556	24402	STAT1	Intronic
2	190996931	190997431	16	CD14 Mono._.COVID19_28205_0558	23778	STAT1	Intronic
2	190998940	190999440	13	CD8 TEM._.Other	21769	STAT1	Intronic
2	191003417	191003917	2	CD16 Mono._.COVID19_55650_0083	17292	STAT1	Intronic
2	191004730	191005230	2	CD4 TCM._.COVID19_28205_0558	15979	STAT1	Intronic
2	191009563	191010063	2	CD14 Mono._.COVID19_55650_0086	11146	STAT1	Intronic
2	191011173	191011673	7	CD4 TCM._.COVID19_28205_0558	9536	STAT1	Intronic
2	191011763	191012263	6	CD4 TCM._.COVID19_28205_0564d0	8946	STAT1	Intronic
2	191012269	191012769	3	CD4 TCM._.COVID19_55650_0083	8440	STAT1	Intronic
2	191012962	191013462	16	CD14 Mono._.COVID19_55650_0057	7747	STAT1	Intronic
2	191013995	191014495	19	CD4 TCM._.Control_HIP023	6714	STAT1	Exonic
2	191014625	191015125	3	CD4 TCM._.Control_EV08	6084	STAT1	Intronic
2	191015197	191015697	3	B naive._.Control_EV08	5512	STAT1	Intronic
2	191018354	191018854	7	CD4 TCM._.Other	2355	STAT1	Intronic
2	191020108	191020608	10	B naive._.COVID19_55650_0067	601	STAT1	Intronic
2	191020848	191021348	21	CD14 Mono._.COVID19_55650_0052	137	STAT1	Promoter
2	191021678	191022178	3	CD8 TEM._.Control_HIP023	967	STAT1	Promoter
2	191022338	191022838	18	CD8 TEM._.COVID19_28205_0558	1627	STAT1	Promoter
2	191023286	191023786	15	CD4 TCM._.Control_HIP023	2575	STAT1	Distal
2	191025043	191025543	2	CD14 Mono._.COVID19_55650_0083	4332	STAT1	Distal
2	191026003	191026503	2	CD4 Naive._.COVID19_28205_0559	5292	STAT1	Distal
2	191026565	191027065	4	CD8 TEM._.COVID19_28205_0556	5854	STAT1	Distal
2	191027960	191028460	3	NK._.Control_EV08	7249	STAT1	Distal
2	191028516	191029016	5	NK._.COVID19_28205_0555d0	7805	STAT1	Distal
2	191029496	191029996	2	CD4 Naive._.COVID19_28205_0559	8785	STAT1	Exonic
2	191030478	191030978	14	CD4 TCM._.COVID19_55650_0067	9767	STAT1	Intronic
2	191032568	191033068	14	CD14 Mono._.COVID19_28205_0555d0	11857	STAT1	Intronic
2	191037691	191038191	2	CD8 TEM._.COVID19_28205_0559	16980	STAT1	Intronic
2	191038327	191038827	21	CD8 TEM._.COVID19_55650_0066d0	17616	STAT1	Intronic
2	191038844	191039344	6	CD4 TCM._.COVID19_28205_0558	18133	STAT1	Intronic
2	191049839	191050339	18	NK._.COVID19_28205_0559	29128	STAT1	Intronic
2	191051471	191051971	3	NK._.COVID19_28205_0555d0	30760	STAT1	Intronic
2	191052072	191052572	12	CD4 TCM._.COVID19_55650_0066d7	31361	STAT1	Intronic
2	191056197	191056697	10	NK._.COVID19_28205_0555d0	35486	STAT1	Intronic
2	191061541	191062041	18	CD8 TEM._.COVID19_55650_0132d0	40830	STAT1	Exonic
2	191064502	191065002	14	NK._.COVID19_55650_0083	43791	STAT1	Intronic
2	191066275	191066775	6	CD4 TCM._.Other	45564	STAT1	Intronic
2	191069621	191070121	2	CD4 TCM._.COVID19_55650_0067	48910	STAT1	Intronic
2	191070158	191070658	3	CD4 TCM._.Control_EV08	49447	STAT1	Intronic
2	191078355	191078855	8	CD8 TEM._.COVID19_28205_0564d0	57644	STAT1	Intronic
2	191082229	191082729	2	CD8 TEM._.Control_HIP043	61518	STAT1	Intronic
2	191088832	191089332	2	NK._.COVID19_28205_0558	62513	STAT4	Intronic
2	191103732	191104232	2	CD14 Mono._.COVID19_55650_0067	47613	STAT4	Intronic
2	191108190	191108690	2	CD8 TEM._.COVID19_28205_0564d0	43155	STAT4	Intronic
2	191108848	191109348	4	CD8 TEM._.COVID19_28205_0564d0	42497	STAT4	Intronic
2	191109797	191110297	4	CD8 TEM._.Control_HIP023	41548	STAT4	Intronic
2	191111759	191112259	2	CD8 TEM._.Other	39586	STAT4	Intronic
2	191112467	191112967	16	NK._.COVID19_28205_0559	38878	STAT4	Intronic
2	191112993	191113493	3	NK._.COVID19_55650_0086	38352	STAT4	Intronic
2	191113721	191114221	13	CD8 TEM._.COVID19_28205_0564d0	37624	STAT4	Intronic
2	191114314	191114814	19	NK._.COVID19_28205_0559	37031	STAT4	Intronic
2	191115300	191115800	20	CD8 TEM._.COVID19_28205_0564d0	36045	STAT4	Intronic
2	191117514	191118014	2	NK._.COVID19_55650_0086	33831	STAT4	Intronic
2	191122077	191122577	4	CD8 TEM._.COVID19_55650_0066d0	29268	STAT4	Intronic
2	191122852	191123352	4	CD8 TEM._.COVID19_28205_0558	28493	STAT4	Intronic
2	191123623	191124123	2	NK._.Control_HIP023	27722	STAT4	Intronic
2	191125678	191126178	3	CD14 Mono._.COVID19_55650_0067	25667	STAT4	Intronic
2	191126340	191126840	19	NK._.COVID19_55650_0055	25005	STAT4	Intronic
2	191127226	191127726	16	CD8 TEM._.Control_HIP023	24119	STAT4	Intronic
2	191128086	191128586	21	CD8 TEM._.COVID19_28205_0564d0	23259	STAT4	Intronic
2	191128799	191129299	3	CD8 TEM._.COVID19_28205_0558	22546	STAT4	Intronic
2	191131226	191131726	3	NK._.COVID19_28205_0558	20119	STAT4	Intronic
2	191131867	191132367	2	NK._.COVID19_28205_0558	19478	STAT4	Intronic
2	191132391	191132891	2	NK._.Control_HIP015	18954	STAT4	Intronic
2	191133937	191134437	2	NK._.COVID19_55650_0055	17408	STAT4	Intronic
2	191135955	191136455	2	CD4 TCM._.COVID19_28205_0564d0	15390	STAT4	Intronic
2	191146038	191146538	16	NK._.COVID19_55650_0052	5307	STAT4	Intronic
2	191148207	191148707	15	CD8 TEM._.COVID19_55650_0066d0	3138	STAT4	Intronic
2	191148725	191149225	18	NK._.COVID19_28205_0559	2620	STAT4	Intronic
2	191149358	191149858	6	NK._.COVID19_28205_0559	1987	STAT4	Intronic
2	191150091	191150591	18	CD8 TEM._.COVID19_28205_0557	1254	STAT4	Intronic
2	191150768	191151268	19	NK._.COVID19_28205_0559	577	STAT4	Exonic
2	191151309	191151809	12	CD8 TEM._.Control_HIP023	36	STAT4	Promoter
2	191152090	191152590	4	CD8 TEM._.COVID19_28205_0558	743	STAT4	Promoter
2	191152809	191153309	19	NK._.Control_HIP044	1462	STAT4	Promoter
2	191155539	191156039	15	NK._.COVID19_28205_0559	4192	STAT4	Distal
2	191158201	191158701	3	CD16 Mono._.Other	6854	STAT4	Distal
2	191165060	191165560	13	CD4 TCM._.COVID19_55650_0083	13713	STAT4	Distal
2	191170707	191171207	2	CD4 TCM._.COVID19_55650_0066d7	19360	STAT4	Distal
2	191188635	191189135	2	CD4 Naive._.Control_HIP043	37288	STAT4	Distal
2	191189227	191189727	6	CD4 TCM._.Control_EV08	37880	STAT4	Distal
2	191193853	191194353	8	CD4 Naive._.Control_HIP043	42506	STAT4	Distal
2	191202041	191202541	3	NK._.Control_HIP023	42893	MYO1B	Distal
2	191202708	191203208	5	CD4 TCM._.Control_EV08	42226	MYO1B	Distal
2	191204355	191204855	3	CD4 Naive._.COVID19_28205_0559	40579	MYO1B	Distal
2	191204972	191205472	10	CD8 TEM._.COVID19_28205_0564d0	39962	MYO1B	Distal
2	191205543	191206043	3	NK._.COVID19_28205_0559	39391	MYO1B	Distal
2	191206084	191206584	2	CD14 Mono._.COVID19_28205_0558	38850	MYO1B	Distal
2	191206752	191207252	19	NK._.Control_EV08	38182	MYO1B	Distal
2	191218246	191218746	2	NK_CD56bright._.Control_HIP044	26688	MYO1B	Distal
2	191220620	191221120	2	B naive._.Control_HIP043	24314	MYO1B	Distal
2	191243162	191243662	6	B naive._.Control_EV08	1772	MYO1B	Promoter
2	191244332	191244832	2	CD8 TEM._.COVID19_55650_0066d0	602	MYO1B	Promoter
2	191245108	191245608	9	NK._.Control_EV08	172	MYO1B	Exonic
2	191245935	191246435	2	CD14 Mono._.Other	999	MYO1B	Intronic
2	191262498	191262998	2	CD4 TCM._.COVID19_28205_0556	17562	MYO1B	Intronic
2	191274211	191274711	9	B naive._.Control_EV08	29275	MYO1B	Intronic
2	191302372	191302872	3	B naive._.Control_EV08	57436	MYO1B	Intronic
2	191314586	191315086	2	B naive._.Control_HIP043	69650	MYO1B	Intronic
2	191315309	191315809	7	B naive._.COVID19_55650_0067	70373	MYO1B	Intronic
2	191321936	191322436	6	B naive._.Control_HIP023	77000	MYO1B	Intronic
2	191355331	191355831	16	NK._.Control_EV08	110395	MYO1B	Intronic
2	191377196	191377696	19	CD14 Mono._.COVID19_55650_0066d7	132260	MYO1B	Intronic
2	191385731	191386231	4	CD14 Mono._.COVID19_55650_0067	140795	MYO1B	Exonic
2	191421879	191422379	16	NK._.Control_HIP044	176943	MYO1B	Intronic
2	191435086	191435586	3	CD14 Mono._.Other	190150	MYO1B	Distal
2	191436325	191436825	16	CD14 Mono._.COVID19_55650_0057	191389	MYO1B	Distal
2	191521535	191522035	2	CD4 Naive._.COVID19_28205_0559	156282	NABP1	Distal
2	191533738	191534238	11	CD14 Mono._.COVID19_55650_0086	144079	NABP1	Distal
2	191539019	191539519	2	CD4 Naive._.Control_HIP044	138798	NABP1	Distal
2	191555018	191555518	17	CD14 Mono._.COVID19_55650_0086	122799	NABP1	Distal
2	191564877	191565377	2	CD16 Mono._.COVID19_55650_0083	112940	NABP1	Distal
2	191565612	191566112	6	CD16 Mono._.COVID19_55650_0083	112205	NABP1	Distal
2	191566199	191566699	8	CD4 TCM._.Control_EV08	111618	NABP1	Distal
2	191570277	191570777	7	CD4 TCM._.Control_EV08	107540	NABP1	Distal
2	191571374	191571874	8	CD16 Mono._.COVID19_55650_0083	106443	NABP1	Distal
2	191584852	191585352	2	CD4 TCM._.COVID19_55650_0086	92965	NABP1	Distal
2	191599595	191600095	3	CD8 TEM._.Control_HIP023	78222	NABP1	Distal
2	191600977	191601477	8	CD14 Mono._.COVID19_55650_0067	76840	NABP1	Distal
2	191610706	191611206	5	CD14 Mono._.COVID19_55650_0083	67111	NABP1	Distal
2	191611580	191612080	22	CD14 Mono._.Control_HIP023	66237	NABP1	Distal
2	191615530	191616030	2	CD14 Mono._.COVID19_55650_0066d7	62287	NABP1	Distal
2	191617505	191618005	9	B naive._.Control_EV08	60312	NABP1	Distal
2	191618207	191618707	5	CD14 Mono._.Control_HIP015	59610	NABP1	Distal
2	191620083	191620583	13	CD14 Mono._.COVID19_55650_0052	57734	NABP1	Distal
2	191622595	191623095	15	CD14 Mono._.COVID19_55650_0066d7	55222	NABP1	Distal
2	191625026	191625526	21	CD14 Mono._.COVID19_28205_0564d0	52791	NABP1	Distal
2	191626480	191626980	4	CD14 Mono._.COVID19_55650_0066d7	51337	NABP1	Distal
2	191629101	191629601	7	B intermediate._.Control_HIP045	48716	NABP1	Distal
2	191637625	191638125	19	CD14 Mono._.Control_EV08	40192	NABP1	Distal
2	191638485	191638985	6	CD8 TEM._.COVID19_55650_0132d0	39332	NABP1	Distal
2	191645740	191646240	14	CD14 Mono._.COVID19_55650_0083	32077	NABP1	Distal
2	191650807	191651307	12	CD14 Mono._.Other	27010	NABP1	Distal
2	191653603	191654103	5	CD16 Mono._.Control_HIP015	24214	NABP1	Distal
2	191661032	191661532	5	NK._.Control_HIP044	16785	NABP1	Distal
2	191665161	191665661	5	CD14 Mono._.COVID19_55650_0066d7	12656	NABP1	Distal
2	191666735	191667235	8	CD16 Mono._.COVID19_55650_0052	11082	NABP1	Distal
2	191668159	191668659	8	B intermediate._.Control_HIP043	9658	NABP1	Distal
2	191674849	191675349	2	CD16 Mono._.Control_HIP023	2968	NABP1	Distal
2	191675733	191676233	10	B naive._.Control_EV08	2084	NABP1	Distal
2	191676280	191676780	6	CD14 Mono._.COVID19_55650_0067	1537	NABP1	Promoter
2	191677138	191677638	2	B naive._.Other	679	NABP1	Promoter
2	191677665	191678165	8	CD16 Mono._.Control_HIP023	152	NABP1	Promoter
2	191678502	191679002	8	CD4 TCM._.Control_HIP044	683	NABP1	Intronic
2	191679215	191679715	6	CD4 TCM._.COVID19_55650_0066d7	1396	NABP1	Intronic
2	191680126	191680626	21	CD14 Mono._.COVID19_28205_0564d0	2307	NABP1	Intronic
2	191681949	191682449	5	NK._.Control_HIP023	4130	NABP1	Exonic
2	191686647	191687147	7	B naive._.COVID19_55650_0067	8828	NABP1	Exonic
2	191689674	191690174	2	CD16 Mono._.Control_HIP023	11855	NABP1	Exonic
2	191690880	191691380	16	CD4 TCM._.COVID19_55650_0067	13061	NABP1	Exonic
2	191693475	191693975	2	CD14 Mono._.COVID19_55650_0055	15656	NABP1	Exonic
2	191699523	191700023	2	CD8 TEM._.COVID19_28205_0564d0	21704	NABP1	Distal
2	191723997	191724497	3	B naive._.Control_HIP043	46178	NABP1	Distal
2	191728708	191729208	6	CD14 Mono._.COVID19_55650_0055	50889	NABP1	Distal
2	191739947	191740447	18	CD4 TCM._.Control_HIP002	62128	NABP1	Distal
2	191758848	191759348	19	CD14 Mono._.COVID19_55650_0055	81029	NABP1	Distal
2	191783353	191783853	2	CD14 Mono._.COVID19_55650_0066d7	63651	CAVIN2	Distal
2	191812118	191812618	4	CD14 Mono._.COVID19_55650_0086	34886	CAVIN2	Distal
2	191831358	191831858	3	CD14 Mono._.Control_HIP002	15646	CAVIN2	Distal
2	191846117	191846617	2	CD8 TEM._.Control_HIP023	887	CAVIN2	Intronic
2	191846855	191847355	10	CD14 Mono._.COVID19_55650_0086	149	CAVIN2	Exonic
2	191866914	191867414	2	CD14 Mono._.Control_HIP002	19908	CAVIN2	Distal
2	191889805	191890305	9	CD14 Mono._.COVID19_55650_0067	42799	CAVIN2	Distal
2	191910390	191910890	3	CD14 Mono._.COVID19_55650_0067	63384	CAVIN2	Distal
2	191946707	191947207	8	CD14 Mono._.COVID19_55650_0055	99701	CAVIN2	Distal
2	191951320	191951820	4	CD14 Mono._.Control_HIP015	104314	CAVIN2	Intronic
2	191957984	191958484	2	CD8 TEM._.COVID19_55650_0066d0	110978	CAVIN2	Intronic
2	192060191	192060691	3	NK_CD56bright._.Control_HIP044	135267	TMEFF2	Intronic
2	192072212	192072712	9	NK._.Control_HIP023	123246	TMEFF2	Intronic
2	192076912	192077412	2	CD4 Naive._.COVID19_28205_0558	118546	TMEFF2	Intronic
2	192099052	192099552	2	Plasmablast._.1	96406	TMEFF2	Intronic
2	192161605	192162105	2	CD14 Mono._.COVID19_55650_0055	33853	TMEFF2	Intronic
2	192162372	192162872	6	CD4 TCM._.COVID19_28205_0558	33086	TMEFF2	Intronic
2	192194498	192194998	6	CD4 TCM._.COVID19_28205_0564d0	960	TMEFF2	Exonic
2	192195124	192195624	6	CD4 TCM._.COVID19_28205_0564d0	334	TMEFF2	Exonic
2	192195799	192196299	4	CD4 TCM._.COVID19_55650_0066d7	339	TMEFF2	Promoter
2	192267409	192267909	7	CD14 Mono._.COVID19_55650_0066d7	71949	TMEFF2	Distal
2	192815553	192816053	2	B naive._.Control_HIP015	65957	PCGEM1	Distal
2	192914939	192915439	2	CD8 TEM._.COVID19_28205_0564d0	165343	PCGEM1	Distal
2	193007615	193008115	2	NK._.Control_HIP002	258019	PCGEM1	Distal
2	193087969	193088469	2	NK_CD56bright._.Control_HIP043	338373	PCGEM1	Distal
2	193207683	193208183	2	NK._.Control_HIP023	458087	PCGEM1	Distal
2	193271948	193272448	8	CD14 Mono._.COVID19_28205_0558	522352	PCGEM1	Distal
2	193315054	193315554	2	B naive._.Control_EV08	565458	PCGEM1	Distal
2	193331541	193332041	7	CD16 Mono._.COVID19_55650_0083	581945	PCGEM1	Distal
2	193347467	193347967	17	CD14 Mono._.COVID19_55650_0067	597871	PCGEM1	Distal
2	193348023	193348523	2	B naive._.Control_HIP044	598427	PCGEM1	Distal
2	193411963	193412463	4	NK_CD56bright._.Control_HIP044	662367	PCGEM1	Distal
2	193469186	193469686	2	B naive._.COVID19_55650_0067	719590	PCGEM1	Distal
2	193475236	193475736	2	B naive._.Control_HIP023	725640	PCGEM1	Distal
2	193476137	193476637	7	B naive._.COVID19_55650_0067	726541	PCGEM1	Distal
2	193482532	193483032	5	B naive._.COVID19_55650_0067	732936	PCGEM1	Distal
2	193584076	193584576	5	B naive._.Control_HIP015	759942	LINC01821	Distal
2	193584602	193585102	4	B naive._.Control_HIP023	759416	LINC01821	Distal
2	193687148	193687648	3	NK_CD56bright._.Control_HIP044	656870	LINC01821	Distal
2	193697900	193698400	2	CD8 TEM._.Other	646118	LINC01821	Distal
2	193701490	193701990	5	NK._.Control_HIP045	642528	LINC01821	Distal
2	193867689	193868189	2	CD4 TCM._.Control_HIP023	476329	LINC01821	Distal
2	193895264	193895764	3	NK._.Control_HIP023	448754	LINC01821	Distal
2	194062392	194062892	2	B intermediate._.Control_HIP043	281626	LINC01821	Distal
2	194102505	194103005	2	CD16 Mono._.Other	241513	LINC01821	Distal
2	194103640	194104140	2	pDC._.Rep1	240378	LINC01821	Distal
2	194104634	194105134	10	B naive._.COVID19_55650_0132d0	239384	LINC01821	Distal
2	194116821	194117321	2	B intermediate._.COVID19_55650_0067	227197	LINC01821	Distal
2	194199005	194199505	2	B naive._.COVID19_55650_0052	145013	LINC01821	Distal
2	194328515	194329015	2	CD4 TCM._.COVID19_28205_0556	15503	LINC01821	Distal
2	194354025	194354525	2	CD14 Mono._.COVID19_55650_0055	10005	LINC01821	Intronic
2	194379975	194380475	3	NK_CD56bright._.Control_HIP044	35955	LINC01821	Intronic
2	194462192	194462692	2	CD4 Naive._.Control_HIP045	118172	LINC01821	Distal
2	194462697	194463197	3	CD4 Naive._.COVID19_28205_0558	118677	LINC01821	Distal
2	194464884	194465384	3	CD4 Naive._.Control_HIP043	120864	LINC01821	Distal
2	194465407	194465907	3	CD4 Naive._.Control_HIP043	121387	LINC01821	Distal
2	194466059	194466559	2	CD4 Naive._.COVID19_28205_0558	122039	LINC01821	Distal
2	194483707	194484207	2	B naive._.COVID19_55650_0132d0	139687	LINC01821	Distal
2	194796963	194797463	2	CD4 TCM._.COVID19_28205_0558	66617	LINC01790	Distal
2	195168376	195168876	2	CD4 TCM._.Other	407350	SLC39A10	Distal
2	195202383	195202883	2	CD8 TEM._.COVID19_28205_0559	373343	SLC39A10	Distal
2	195312582	195313082	3	CD16 Mono._.Other	263144	SLC39A10	Distal
2	195318431	195318931	5	CD4 TCM._.COVID19_28205_0558	257295	SLC39A10	Distal
2	195330476	195330976	2	B naive._.Control_HIP043	245250	SLC39A10	Distal
2	195343471	195343971	3	B intermediate._.Control_HIP043	232255	SLC39A10	Distal
2	195352527	195353027	3	CD16 Mono._.COVID19_55650_0083	223199	SLC39A10	Distal
2	195368368	195368868	6	NK._.Control_HIP045	207358	SLC39A10	Distal
2	195368885	195369385	3	NK._.COVID19_55650_0083	206841	SLC39A10	Distal
2	195382089	195382589	5	CD4 Naive._.Control_HIP045	193637	SLC39A10	Distal
2	195387983	195388483	3	B naive._.Control_HIP043	187743	SLC39A10	Distal
2	195404582	195405082	2	B naive._.COVID19_55650_0067	171144	SLC39A10	Distal
2	195414397	195414897	3	B naive._.Control_HIP043	161329	SLC39A10	Distal
2	195468792	195469292	2	pDC._.Rep2	106934	SLC39A10	Distal
2	195477553	195478053	5	CD4 TCM._.COVID19_28205_0558	98173	SLC39A10	Distal
2	195486983	195487483	5	CD16 Mono._.Control_HIP015	88743	SLC39A10	Distal
2	195490763	195491263	2	CD14 Mono._.Other	84963	SLC39A10	Distal
2	195498111	195498611	13	CD8 TEM._.COVID19_55650_0066d0	77615	SLC39A10	Distal
2	195503164	195503664	3	NK_CD56bright._.Control_HIP044	72562	SLC39A10	Distal
2	195509488	195509988	5	CD16 Mono._.Control_HIP002	66238	SLC39A10	Distal
2	195513202	195513702	2	CD14 Mono._.COVID19_55650_0083	62524	SLC39A10	Distal
2	195516611	195517111	2	CD4 Naive._.COVID19_28205_0559	59115	SLC39A10	Distal
2	195532379	195532879	19	CD8 TEM._.COVID19_28205_0557	43347	SLC39A10	Distal
2	195532935	195533435	18	CD8 TEM._.COVID19_28205_0557	42791	SLC39A10	Distal
2	195533937	195534437	19	CD14 Mono._.COVID19_28205_0564d0	41789	SLC39A10	Distal
2	195534546	195535046	2	CD4 TCM._.COVID19_28205_0558	41180	SLC39A10	Distal
2	195535531	195536031	2	CD8 TEM._.COVID19_55650_0132d0	40195	SLC39A10	Distal
2	195536128	195536628	4	NK_CD56bright._.Control_HIP044	39598	SLC39A10	Distal
2	195537009	195537509	4	CD4 TCM._.Control_HIP023	38717	SLC39A10	Distal
2	195538177	195538677	2	CD4 TCM._.Control_HIP044	37549	SLC39A10	Distal
2	195542011	195542511	3	NK_CD56bright._.Control_HIP043	33715	SLC39A10	Distal
2	195542966	195543466	4	CD14 Mono._.Control_HIP002	32760	SLC39A10	Distal
2	195544382	195544882	7	CD14 Mono._.COVID19_55650_0067	31344	SLC39A10	Distal
2	195546532	195547032	2	CD4 Naive._.Control_HIP045	29194	SLC39A10	Distal
2	195552513	195553013	7	CD14 Mono._.COVID19_55650_0086	23213	SLC39A10	Distal
2	195558896	195559396	2	CD8 TEM._.COVID19_55650_0066d0	16830	SLC39A10	Distal
2	195559537	195560037	9	CD4 Naive._.COVID19_28205_0559	16189	SLC39A10	Distal
2	195560170	195560670	5	CD4 TCM._.Other	15556	SLC39A10	Distal
2	195560730	195561230	4	CD4 TCM._.COVID19_28205_0558	14996	SLC39A10	Distal
2	195561254	195561754	9	B naive._.Control_HIP043	14472	SLC39A10	Distal
2	195562087	195562587	10	B intermediate._.COVID19_55650_0066d7	13639	SLC39A10	Distal
2	195562734	195563234	9	CD8 TEM._.Control_HIP023	12992	SLC39A10	Distal
2	195563397	195563897	6	CD8 TEM._.COVID19_55650_0067	12329	SLC39A10	Distal
2	195564161	195564661	12	CD4 TCM._.COVID19_28205_0556	11565	SLC39A10	Distal
2	195565071	195565571	2	CD4 TCM._.Control_HIP045	10655	SLC39A10	Distal
2	195574248	195574748	15	CD14 Mono._.Control_HIP015	1478	SLC39A10	Promoter
2	195574976	195575476	2	CD14 Mono._.COVID19_55650_0067	750	SLC39A10	Promoter
2	195575765	195576265	9	B intermediate._.Control_HIP044	37	SLC39A10	Promoter
2	195580066	195580566	20	CD14 Mono._.Control_EV08	4338	SLC39A10	Intronic
2	195594241	195594741	2	Plasmablast._.COVID19_28205_0558	18513	SLC39A10	Intronic
2	195595816	195596316	2	cDC2._.Rep1	20088	SLC39A10	Intronic
2	195603997	195604497	2	CD14 Mono._.Control_HIP023	28269	SLC39A10	Intronic
2	195610672	195611172	17	CD14 Mono._.Control_HIP002	34944	SLC39A10	Intronic
2	195631980	195632480	5	CD16 Mono._.Control_HIP023	56252	SLC39A10	Intronic
2	195632921	195633421	6	CD16 Mono._.Control_HIP015	57193	SLC39A10	Intronic
2	195642274	195642774	13	CD14 Mono._.COVID19_55650_0066d7	66546	SLC39A10	Intronic
2	195647180	195647680	13	CD14 Mono._.COVID19_55650_0067	71452	SLC39A10	Intronic
2	195648723	195649223	18	NK._.COVID19_55650_0083	72995	SLC39A10	Intronic
2	195649604	195650104	8	CD14 Mono._.COVID19_55650_0066d7	73876	SLC39A10	Intronic
2	195650116	195650616	19	NK._.COVID19_55650_0055	74388	SLC39A10	Intronic
2	195650990	195651490	12	CD14 Mono._.Control_HIP015	75262	SLC39A10	Intronic
2	195654104	195654604	3	B naive._.Other	78376	SLC39A10	Intronic
2	195655911	195656411	9	CD14 Mono._.COVID19_55650_0057	80183	SLC39A10	Intronic
2	195656888	195657388	19	NK._.Other	81160	SLC39A10	Exonic
2	195657398	195657898	16	NK._.Control_HIP023	81670	SLC39A10	Intronic
2	195657949	195658449	18	CD4 TCM._.COVID19_28205_0558	82221	SLC39A10	Exonic
2	195658476	195658976	14	CD4 TCM._.COVID19_28205_0558	82748	SLC39A10	Intronic
2	195659009	195659509	17	CD4 TCM._.COVID19_28205_0558	83281	SLC39A10	Intronic
2	195659604	195660104	6	NK._.Control_HIP045	83876	SLC39A10	Intronic
2	195660220	195660720	21	CD8 TEM._.COVID19_55650_0066d7	84492	SLC39A10	Intronic
2	195660876	195661376	2	B naive._.Control_HIP043	85148	SLC39A10	Intronic
2	195662068	195662568	2	CD14 Mono._.Control_HIP015	86340	SLC39A10	Intronic
2	195662936	195663436	2	CD8 TEM._.COVID19_55650_0052	87208	SLC39A10	Intronic
2	195664494	195664994	2	CD4 TCM._.Control_EV08	88766	SLC39A10	Intronic
2	195666399	195666899	3	CD4 TCM._.COVID19_55650_0083	90671	SLC39A10	Intronic
2	195674507	195675007	2	CD8 TEM._.COVID19_55650_0066d0	98779	SLC39A10	Intronic
2	195682035	195682535	2	CD8 TEM._.COVID19_55650_0132d0	106307	SLC39A10	Intronic
2	195697587	195698087	2	B intermediate._.COVID19_28205_0556	121859	SLC39A10	Intronic
2	195722100	195722600	4	CD16 Mono._.Control_HIP015	146372	SLC39A10	Intronic
2	195820333	195820833	5	CD14 Mono._.Control_EV08	244605	SLC39A10	Intronic
2	195837905	195838405	4	CD14 Mono._.COVID19_55650_0066d7	230656	DNAH7	Intronic
2	195938185	195938685	4	B intermediate._.COVID19_55650_0066d7	130376	DNAH7	Intronic
2	195961793	195962293	6	CD16 Mono._.Control_HIP002	106768	DNAH7	Intronic
2	196051551	196052051	4	B intermediate._.Control_HIP043	17010	DNAH7	Intronic
2	196066762	196067262	7	B naive._.COVID19_55650_0132d0	1799	DNAH7	Intronic
2	196068325	196068825	10	B naive._.Control_EV08	236	DNAH7	Intronic
2	196068927	196069427	2	CD4 TCM._.COVID19_55650_0066d7	364	DNAH7	Promoter
2	196073476	196073976	2	B intermediate._.Control_HIP043	4913	DNAH7	Distal
2	196078204	196078704	12	CD4 TCM._.COVID19_55650_0086	9641	DNAH7	Distal
2	196080454	196080954	5	CD8 TEM._.COVID19_55650_0066d7	11891	DNAH7	Distal
2	196083905	196084405	2	B naive._.COVID19_55650_0067	15342	DNAH7	Distal
2	196086713	196087213	11	CD8 TEM._.COVID19_28205_0557	18150	DNAH7	Distal
2	196089401	196089901	3	CD4 Naive._.COVID19_28205_0558	20838	DNAH7	Distal
2	196097756	196098256	3	B intermediate._.COVID19_55650_0052	29193	DNAH7	Distal
2	196099905	196100405	2	CD14 Mono._.COVID19_55650_0132d0	31342	DNAH7	Distal
2	196101592	196102092	10	B intermediate._.COVID19_55650_0052	33029	DNAH7	Distal
2	196105352	196105852	4	B intermediate._.COVID19_55650_0066d7	36789	DNAH7	Distal
2	196105875	196106375	6	B intermediate._.Control_HIP044	37312	DNAH7	Distal
2	196131306	196131806	11	CD4 TCM._.Control_HIP023	44946	STK17B	Distal
2	196132120	196132620	9	CD8 TEM._.Control_EV08	44132	STK17B	Distal
2	196132678	196133178	6	CD14 Mono._.COVID19_55650_0067	43574	STK17B	Distal
2	196133226	196133726	2	CD8 TEM._.COVID19_28205_0564d0	43026	STK17B	Distal
2	196134182	196134682	2	CD4 TCM._.COVID19_55650_0066d7	42070	STK17B	Exonic
2	196135951	196136451	5	CD14 Mono._.Control_HIP015	40301	STK17B	Exonic
2	196137201	196137701	4	CD14 Mono._.COVID19_55650_0066d7	39051	STK17B	Exonic
2	196138317	196138817	3	CD4 TCM._.COVID19_55650_0066d0	37935	STK17B	Intronic
2	196139915	196140415	3	CD14 Mono._.Control_HIP045	36337	STK17B	Intronic
2	196141819	196142319	2	CD8 TEM._.COVID19_55650_0066d0	34433	STK17B	Intronic
2	196142776	196143276	10	CD14 Mono._.COVID19_55650_0083	33476	STK17B	Intronic
2	196143585	196144085	4	CD4 TCM._.COVID19_28205_0558	32667	STK17B	Intronic
2	196144681	196145181	8	CD4 Naive._.Control_HIP044	31571	STK17B	Intronic
2	196145537	196146037	9	CD4 TCM._.COVID19_28205_0556	30715	STK17B	Intronic
2	196147219	196147719	7	CD14 Mono._.Other	29033	STK17B	Intronic
2	196148088	196148588	2	CD16 Mono._.COVID19_55650_0083	28164	STK17B	Intronic
2	196148660	196149160	2	CD4 Naive._.COVID19_28205_0559	27592	STK17B	Intronic
2	196149189	196149689	5	CD14 Mono._.Other	27063	STK17B	Intronic
2	196149889	196150389	10	B naive._.COVID19_55650_0132d0	26363	STK17B	Intronic
2	196151010	196151510	10	B naive._.Control_HIP023	25242	STK17B	Intronic
2	196152128	196152628	2	CD14 Mono._.COVID19_55650_0067	24124	STK17B	Intronic
2	196153083	196153583	3	CD4 TCM._.COVID19_28205_0556	23169	STK17B	Intronic
2	196153831	196154331	7	CD4 TCM._.Control_EV08	22421	STK17B	Intronic
2	196155157	196155657	3	CD14 Mono._.Other	21095	STK17B	Intronic
2	196156888	196157388	2	CD8 TEM._.COVID19_55650_0067	19364	STK17B	Intronic
2	196157548	196158048	3	CD4 TCM._.COVID19_55650_0067	18704	STK17B	Intronic
2	196158684	196159184	13	CD4 TCM._.COVID19_55650_0083	17568	STK17B	Intronic
2	196159196	196159696	13	CD4 TCM._.COVID19_28205_0558	17056	STK17B	Intronic
2	196160024	196160524	10	B intermediate._.Control_HIP044	16228	STK17B	Intronic
2	196160846	196161346	6	CD14 Mono._.COVID19_55650_0083	15406	STK17B	Intronic
2	196161603	196162103	6	CD8 TEM._.COVID19_28205_0564d0	14649	STK17B	Intronic
2	196162582	196163082	17	CD8 TEM._.Control_HIP023	13670	STK17B	Intronic
2	196163194	196163694	17	CD4 TCM._.COVID19_28205_0556	13058	STK17B	Intronic
2	196164474	196164974	10	CD4 TCM._.COVID19_28205_0556	11778	STK17B	Intronic
2	196164985	196165485	16	CD8 TEM._.Control_EV08	11267	STK17B	Intronic
2	196165605	196166105	3	NK._.COVID19_28205_0559	10647	STK17B	Intronic
2	196166777	196167277	8	CD4 Naive._.COVID19_28205_0559	9475	STK17B	Intronic
2	196167797	196168297	3	CD4 Naive._.COVID19_28205_0559	8455	STK17B	Intronic
2	196168307	196168807	13	CD8 TEM._.COVID19_28205_0564d0	7945	STK17B	Intronic
2	196168922	196169422	5	CD16 Mono._.Control_HIP015	7330	STK17B	Intronic
2	196169449	196169949	14	CD14 Mono._.COVID19_55650_0067	6803	STK17B	Intronic
2	196170104	196170604	19	CD4 TCM._.Other	6148	STK17B	Intronic
2	196170697	196171197	11	CD14 Mono._.COVID19_55650_0086	5555	STK17B	Exonic
2	196171336	196171836	9	CD4 Naive._.COVID19_28205_0559	4916	STK17B	Intronic
2	196171990	196172490	8	CD4 Naive._.Control_HIP023	4262	STK17B	Intronic
2	196172780	196173280	2	CD4 Naive._.COVID19_28205_0559	3472	STK17B	Intronic
2	196173331	196173831	2	CD4 Naive._.COVID19_28205_0559	2921	STK17B	Intronic
2	196174256	196174756	7	B naive._.COVID19_55650_0067	1996	STK17B	Intronic
2	196175343	196175843	2	B naive._.Control_HIP023	909	STK17B	Intronic
2	196176007	196176507	19	CD4 TCM._.Control_HIP023	245	STK17B	Exonic
2	196176675	196177175	13	NK._.COVID19_28205_0559	421	STK17B	Promoter
2	196177530	196178030	11	CD4 TCM._.COVID19_28205_0558	1276	STK17B	Promoter
2	196178033	196178533	19	CD8 TEM._.COVID19_55650_0132d0	1779	STK17B	Promoter
2	196178536	196179036	2	Plasmablast._.COVID19_28205_0558	2282	STK17B	Distal
2	196182285	196182785	19	CD8 TEM._.COVID19_55650_0132d0	6031	STK17B	Distal
2	196183028	196183528	2	pDC._.Rep2	6774	STK17B	Distal
2	196183767	196184267	12	CD4 TCM._.Control_HIP023	7513	STK17B	Distal
2	196184959	196185459	4	NK._.Control_EV08	8705	STK17B	Distal
2	196189003	196189503	4	CD4 Naive._.COVID19_28205_0559	12749	STK17B	Distal
2	196191498	196191998	5	CD4 Naive._.Control_HIP045	15244	STK17B	Distal
2	196192313	196192813	2	CD14 Mono._.COVID19_28205_0556	16059	STK17B	Distal
2	196195112	196195612	4	CD4 TCM._.Control_EV08	18858	STK17B	Exonic
2	196195695	196196195	13	CD4 TCM._.Control_HIP023	19441	STK17B	Exonic
2	196196226	196196726	4	CD4 TCM._.Control_HIP002	19972	STK17B	Exonic
2	196199789	196200289	2	CD4 TCM._.COVID19_28205_0556	23535	STK17B	Exonic
2	196200486	196200986	14	CD4 TCM._.Control_HIP023	24232	STK17B	Exonic
2	196201480	196201980	7	CD4 TCM._.COVID19_28205_0558	25226	STK17B	Intronic
2	196204906	196205406	14	CD14 Mono._.COVID19_55650_0066d7	28652	STK17B	Intronic
2	196205658	196206158	11	CD14 Mono._.COVID19_28205_0558	29404	STK17B	Intronic
2	196209411	196209911	2	CD4 TCM._.COVID19_55650_0066d0	33157	STK17B	Intronic
2	196210085	196210585	2	CD4 Naive._.Control_HIP023	33831	STK17B	Intronic
2	196211176	196211676	8	CD16 Mono._.COVID19_55650_0083	34922	STK17B	Intronic
2	196213175	196213675	9	CD4 Naive._.Control_HIP044	36921	STK17B	Intronic
2	196213736	196214236	3	B naive._.Control_HIP044	37482	STK17B	Intronic
2	196216814	196217314	2	Plasmablast._.1	40560	STK17B	Exonic
2	196218002	196218502	2	pDC._.Rep1	41748	STK17B	Intronic
2	196220603	196221103	7	CD4 Naive._.Control_HIP043	39170	HECW2-AS1	Exonic
2	196225909	196226409	2	CD4 Naive._.Control_HIP044	33864	HECW2-AS1	Intronic
2	196226732	196227232	2	CD4 Naive._.COVID19_28205_0559	33041	HECW2-AS1	Intronic
2	196228958	196229458	2	CD14 Mono._.COVID19_55650_0066d7	30815	HECW2-AS1	Intronic
2	196230002	196230502	19	CD4 TCM._.Control_HIP044	29771	HECW2-AS1	Intronic
2	196230514	196231014	8	CD4 Naive._.Control_HIP044	29259	HECW2-AS1	Intronic
2	196231722	196232222	2	CD4 TCM._.Control_EV08	28051	HECW2-AS1	Intronic
2	196232414	196232914	5	B naive._.COVID19_55650_0067	27359	HECW2-AS1	Intronic
2	196233032	196233532	5	B intermediate._.COVID19_55650_0067	26741	HECW2-AS1	Intronic
2	196233749	196234249	7	CD4 Naive._.COVID19_28205_0559	26024	HECW2-AS1	Intronic
2	196234621	196235121	18	NK._.Control_HIP043	25152	HECW2-AS1	Intronic
2	196238476	196238976	3	CD14 Mono._.COVID19_55650_0055	21297	HECW2-AS1	Intronic
2	196239512	196240012	16	CD14 Mono._.COVID19_55650_0057	20261	HECW2-AS1	Intronic
2	196240137	196240637	2	cDC2._.Rep1	19636	HECW2-AS1	Intronic
2	196241123	196241623	2	B intermediate._.COVID19_55650_0067	18650	HECW2-AS1	Intronic
2	196242168	196242668	8	CD16 Mono._.Control_HIP043	17605	HECW2-AS1	Intronic
2	196242839	196243339	2	CD4 TCM._.Other	16934	HECW2-AS1	Intronic
2	196247335	196247835	15	CD14 Mono._.COVID19_55650_0055	12438	HECW2-AS1	Intronic
2	196248052	196248552	4	B naive._.Control_HIP044	11721	HECW2-AS1	Intronic
2	196248628	196249128	4	B naive._.Other	11145	HECW2-AS1	Intronic
2	196249769	196250269	9	B naive._.Control_HIP043	10004	HECW2-AS1	Intronic
2	196252333	196252833	2	CD4 TCM._.COVID19_55650_0086	7440	HECW2-AS1	Intronic
2	196252946	196253446	2	CD4 Naive._.Control_HIP043	6827	HECW2-AS1	Intronic
2	196259166	196259666	5	CD4 Naive._.COVID19_28205_0559	607	HECW2-AS1	Promoter
2	196259775	196260275	7	CD4 Naive._.COVID19_28205_0559	0	HECW2-AS1	Promoter
2	196260483	196260983	9	CD4 Naive._.COVID19_28205_0559	708	HECW2-AS1	Intronic
2	196261185	196261685	3	CD4 Naive._.Control_HIP023	1410	HECW2-AS1	Intronic
2	196262308	196262808	6	CD4 TCM._.COVID19_55650_0067	2533	HECW2-AS1	Intronic
2	196263022	196263522	9	CD4 Naive._.COVID19_28205_0559	3247	HECW2-AS1	Exonic
2	196266852	196267352	2	CD14 Mono._.Other	7077	HECW2-AS1	Intronic
2	196267426	196267926	2	CD4 TCM._.Control_EV08	7651	HECW2-AS1	Intronic
2	196267947	196268447	8	CD16 Mono._.Control_HIP015	8172	HECW2-AS1	Intronic
2	196268518	196269018	8	CD16 Mono._.COVID19_55650_0083	8743	HECW2-AS1	Intronic
2	196269142	196269642	2	B intermediate._.Control_HIP043	9367	HECW2-AS1	Intronic
2	196269885	196270385	3	CD14 Mono._.COVID19_28205_0556	10110	HECW2-AS1	Intronic
2	196274246	196274746	7	CD4 Naive._.Control_HIP023	14471	HECW2-AS1	Intronic
2	196274912	196275412	5	CD4 Naive._.COVID19_28205_0559	15137	HECW2-AS1	Intronic
2	196275527	196276027	7	CD4 Naive._.COVID19_28205_0559	15752	HECW2-AS1	Intronic
2	196276946	196277446	9	B naive._.Control_HIP023	17171	HECW2-AS1	Intronic
2	196286841	196287341	2	Plasmablast._.1	27066	HECW2-AS1	Intronic
2	196287945	196288445	5	CD8 TEM._.COVID19_28205_0564d0	28170	HECW2-AS1	Intronic
2	196288922	196289422	2	CD4 TCM._.COVID19_28205_0558	29147	HECW2-AS1	Intronic
2	196291468	196291968	5	B naive._.COVID19_55650_0067	31693	HECW2-AS1	Intronic
2	196292374	196292874	17	CD8 TEM._.COVID19_28205_0557	32599	HECW2-AS1	Exonic
2	196293984	196294484	11	CD14 Mono._.COVID19_55650_0067	34209	HECW2-AS1	Intronic
2	196298121	196298621	4	CD4 Naive._.Control_HIP044	38346	HECW2-AS1	Intronic
2	196299794	196300294	20	CD14 Mono._.Other	40019	HECW2-AS1	Intronic
2	196331707	196332207	5	CD14 Mono._.COVID19_55650_0067	71932	HECW2-AS1	Intronic
2	196336611	196337111	7	B intermediate._.COVID19_55650_0066d7	76836	HECW2-AS1	Intronic
2	196337261	196337761	6	CD4 TCM._.COVID19_55650_0067	77486	HECW2-AS1	Intronic
2	196413655	196414155	8	B intermediate._.Control_HIP044	153880	HECW2-AS1	Intronic
2	196415319	196415819	3	CD8 TEM._.COVID19_55650_0066d0	155544	HECW2-AS1	Intronic
2	196428090	196428590	6	B naive._.Control_HIP023	165351	HECW2	Intronic
2	196453578	196454078	3	CD8 TEM._.Control_HIP002	139863	HECW2	Intronic
2	196459060	196459560	2	B naive._.Control_HIP015	134381	HECW2	Intronic
2	196639358	196639858	18	CD4 TCM._.Other	53	CCDC150	Promoter
2	196639947	196640447	3	CD4 TCM._.COVID19_55650_0083	642	CCDC150	Intronic
2	196640477	196640977	3	CD4 TCM._.Control_HIP045	1172	CCDC150	Intronic
2	196642431	196642931	2	CD16 Mono._.Control_HIP023	3126	CCDC150	Intronic
2	196696312	196696812	6	CD14 Mono._.COVID19_28205_0556	57007	CCDC150	Intronic
2	196725888	196726388	2	CD4 TCM._.COVID19_55650_0083	73586	GTF3C3	Exonic
2	196748909	196749409	2	CD14 Mono._.COVID19_55650_0086	50565	GTF3C3	Intronic
2	196750956	196751456	14	CD8 TEM._.COVID19_28205_0559	48518	GTF3C3	Intronic
2	196798858	196799358	2	CD8 TEM._.COVID19_55650_0132d0	616	GTF3C3	Intronic
2	196799462	196799962	19	NK._.COVID19_28205_0559	12	GTF3C3	Promoter
2	196845353	196845853	2	CD8 TEM._.COVID19_55650_0132d0	35326	C2orf66	Distal
2	196914978	196915478	9	CD14 Mono._.COVID19_28205_0558	11501	PGAP1	Intronic
2	196915508	196916008	2	B naive._.Control_HIP044	10971	PGAP1	Intronic
2	196923533	196924033	2	CD4 TCM._.COVID19_55650_0066d0	2946	PGAP1	Intronic
2	196925765	196926265	12	CD4 TCM._.COVID19_28205_0556	714	PGAP1	Intronic
2	196926538	196927038	20	CD14 Mono._.COVID19_55650_0067	57	PGAP1	Promoter
2	196927123	196927623	5	B naive._.Control_HIP043	642	PGAP1	Promoter
2	196927650	196928150	13	CD4 TCM._.COVID19_55650_0086	1169	PGAP1	Promoter
2	196929800	196930300	3	CD14 Mono._.COVID19_28205_0555d0	3319	PGAP1	Distal
2	196932176	196932676	7	CD4 TCM._.COVID19_55650_0083	5695	PGAP1	Distal
2	196935416	196935916	4	CD4 TCM._.Control_HIP023	8935	PGAP1	Distal
2	196944519	196945019	2	B intermediate._.Control_HIP043	18038	PGAP1	Distal
2	196958497	196958997	3	CD14 Mono._.COVID19_55650_0055	32016	PGAP1	Distal
2	196961783	196962283	12	NK._.COVID19_28205_0555d0	35302	PGAP1	Distal
2	196963017	196963517	8	CD14 Mono._.COVID19_55650_0132d0	36536	PGAP1	Distal
2	196977532	196978032	2	NK._.COVID19_28205_0555d0	51051	PGAP1	Intronic
2	196983826	196984326	20	CD14 Mono._.COVID19_28205_0558	57345	PGAP1	Intronic
2	196984957	196985457	2	CD4 Naive._.Control_HIP023	58476	PGAP1	Intronic
2	196985712	196986212	18	CD14 Mono._.Control_HIP002	59231	PGAP1	Intronic
2	196987880	196988380	13	CD14 Mono._.COVID19_55650_0132d0	61399	PGAP1	Exonic
2	196988512	196989012	2	CD14 Mono._.COVID19_55650_0052	62031	PGAP1	Exonic
2	196989508	196990008	2	CD16 Mono._.Control_HIP023	63027	PGAP1	Intronic
2	197010990	197011490	2	pDC._.Rep2	84509	PGAP1	Intronic
2	197011983	197012483	12	CD4 TCM._.COVID19_28205_0558	85502	PGAP1	Intronic
2	197015796	197016296	2	B naive._.Control_HIP023	89315	PGAP1	Intronic
2	197031718	197032218	2	CD4 TCM._.COVID19_28205_0556	105237	PGAP1	Intronic
2	197042831	197043331	2	Plasmablast._.1	116350	PGAP1	Intronic
2	197045012	197045512	2	CD16 Mono._.Control_HIP015	118531	PGAP1	Intronic
2	197052223	197052723	11	CD4 TCM._.Control_HIP023	125742	PGAP1	Intronic
2	197053839	197054339	2	CD4 TCM._.Control_EV08	127358	PGAP1	Intronic
2	197054441	197054941	4	CD8 TEM._.COVID19_55650_0132d0	127960	PGAP1	Intronic
2	197062561	197063061	9	CD4 TCM._.COVID19_28205_0558	136080	PGAP1	Intronic
2	197068542	197069042	4	CD4 TCM._.Control_HIP023	142061	PGAP1	Intronic
2	197069196	197069696	3	CD8 TEM._.COVID19_28205_0564d0	142715	PGAP1	Intronic
2	197072649	197073149	2	NK._.COVID19_28205_0555d0	146168	PGAP1	Intronic
2	197073657	197074157	2	CD4 Naive._.Control_HIP044	147176	PGAP1	Intronic
2	197074375	197074875	2	CD4 TCM._.Control_HIP043	147894	PGAP1	Intronic
2	197075721	197076221	3	CD8 TEM._.COVID19_28205_0564d0	149240	PGAP1	Intronic
2	197081302	197081802	13	CD14 Mono._.COVID19_55650_0066d7	154821	PGAP1	Intronic
2	197085566	197086066	2	CD14 Mono._.Control_HIP002	159085	PGAP1	Intronic
2	197086347	197086847	8	CD16 Mono._.Control_HIP044	159866	PGAP1	Intronic
2	197093805	197094305	3	CD8 TEM._.COVID19_28205_0559	167324	PGAP1	Intronic
2	197102209	197102709	4	CD8 TEM._.COVID19_55650_0132d0	175728	PGAP1	Intronic
2	197113137	197113637	14	CD8 TEM._.Control_EV08	186656	PGAP1	Intronic
2	197113754	197114254	2	NK._.COVID19_55650_0086	187273	PGAP1	Intronic
2	197114846	197115346	2	CD4 TCM._.COVID19_55650_0086	187422	ANKRD44-IT1	Intronic
2	197121208	197121708	14	NK._.Control_HIP023	181060	ANKRD44-IT1	Exonic
2	197121721	197122221	3	CD4 Naive._.COVID19_28205_0559	180547	ANKRD44-IT1	Intronic
2	197123806	197124306	2	NK._.COVID19_55650_0086	178462	ANKRD44-IT1	Intronic
2	197128110	197128610	12	CD8 TEM._.COVID19_28205_0558	174158	ANKRD44-IT1	Intronic
2	197129644	197130144	2	Plasmablast._.COVID19_28205_0558	172624	ANKRD44-IT1	Intronic
2	197130251	197130751	10	B intermediate._.Control_HIP023	172017	ANKRD44-IT1	Intronic
2	197130803	197131303	3	B intermediate._.Control_HIP043	171465	ANKRD44-IT1	Intronic
2	197131430	197131930	9	B intermediate._.COVID19_55650_0067	170838	ANKRD44-IT1	Intronic
2	197132828	197133328	2	CD8 TEM._.COVID19_55650_0132d0	169440	ANKRD44-IT1	Intronic
2	197136783	197137283	2	CD14 Mono._.Control_EV08	165485	ANKRD44-IT1	Intronic
2	197137309	197137809	4	CD4 TCM._.Control_HIP023	164959	ANKRD44-IT1	Intronic
2	197138028	197138528	18	CD14 Mono._.Control_EV08	164240	ANKRD44-IT1	Intronic
2	197138531	197139031	2	B intermediate._.Other	163737	ANKRD44-IT1	Intronic
2	197139998	197140498	15	NK._.COVID19_28205_0559	162270	ANKRD44-IT1	Intronic
2	197140530	197141030	3	CD4 TCM._.COVID19_55650_0066d7	161738	ANKRD44-IT1	Intronic
2	197141581	197142081	9	B naive._.COVID19_55650_0067	160687	ANKRD44-IT1	Intronic
2	197144513	197145013	5	B naive._.COVID19_55650_0132d0	157755	ANKRD44-IT1	Intronic
2	197145573	197146073	10	B naive._.Control_HIP044	156695	ANKRD44-IT1	Intronic
2	197146984	197147484	7	CD8 TEM._.COVID19_55650_0132d0	155284	ANKRD44-IT1	Intronic
2	197149374	197149874	2	B naive._.Control_EV08	152894	ANKRD44-IT1	Intronic
2	197150612	197151112	2	B naive._.Control_EV08	151656	ANKRD44-IT1	Intronic
2	197152391	197152891	10	B naive._.Control_HIP043	149877	ANKRD44-IT1	Intronic
2	197152934	197153434	7	B intermediate._.COVID19_28205_0558	149334	ANKRD44-IT1	Intronic
2	197153755	197154255	4	B naive._.COVID19_55650_0067	148513	ANKRD44-IT1	Intronic
2	197156722	197157222	4	CD16 Mono._.Control_HIP044	145546	ANKRD44-IT1	Intronic
2	197157952	197158452	7	B naive._.Control_HIP015	144316	ANKRD44-IT1	Intronic
2	197158698	197159198	7	B naive._.COVID19_55650_0067	143570	ANKRD44-IT1	Intronic
2	197159579	197160079	20	CD8 TEM._.COVID19_55650_0052	142689	ANKRD44-IT1	Intronic
2	197160752	197161252	3	B naive._.COVID19_55650_0067	141516	ANKRD44-IT1	Intronic
2	197161688	197162188	7	B naive._.COVID19_55650_0067	140580	ANKRD44-IT1	Intronic
2	197162706	197163206	5	CD8 TEM._.COVID19_28205_0557	139562	ANKRD44-IT1	Intronic
2	197167886	197168386	2	CD4 TCM._.Control_HIP023	134382	ANKRD44-IT1	Intronic
2	197168552	197169052	16	CD14 Mono._.COVID19_55650_0067	133716	ANKRD44-IT1	Intronic
2	197169417	197169917	2	B naive._.Control_HIP044	132851	ANKRD44-IT1	Intronic
2	197171547	197172047	6	B naive._.Control_HIP023	130721	ANKRD44-IT1	Intronic
2	197174521	197175021	2	CD4 TCM._.COVID19_28205_0558	127747	ANKRD44-IT1	Intronic
2	197181473	197181973	2	CD8 TEM._.COVID19_28205_0556	120795	ANKRD44-IT1	Intronic
2	197183319	197183819	2	CD14 Mono._.COVID19_55650_0086	118949	ANKRD44-IT1	Intronic
2	197185202	197185702	3	CD16 Mono._.Control_HIP043	117066	ANKRD44-IT1	Intronic
2	197187473	197187973	2	CD8 TEM._.COVID19_55650_0132d0	114795	ANKRD44-IT1	Intronic
2	197188202	197188702	2	CD8 TEM._.COVID19_28205_0556	114066	ANKRD44-IT1	Intronic
2	197191118	197191618	7	CD4 TCM._.COVID19_55650_0066d7	111150	ANKRD44-IT1	Intronic
2	197191872	197192372	21	CD8 TEM._.COVID19_55650_0083	110396	ANKRD44-IT1	Intronic
2	197192541	197193041	3	NK._.COVID19_55650_0086	109727	ANKRD44-IT1	Intronic
2	197195552	197196052	5	CD4 TCM._.COVID19_55650_0066d7	106716	ANKRD44-IT1	Intronic
2	197196057	197196557	3	CD4 TCM._.COVID19_55650_0086	106211	ANKRD44-IT1	Intronic
2	197196826	197197326	8	CD4 TCM._.COVID19_28205_0556	105442	ANKRD44-IT1	Intronic
2	197197905	197198405	6	CD4 Naive._.COVID19_28205_0559	104363	ANKRD44-IT1	Intronic
2	197198807	197199307	10	B naive._.Control_EV08	103461	ANKRD44-IT1	Intronic
2	197199479	197199979	4	CD8 TEM._.COVID19_28205_0558	102789	ANKRD44-IT1	Intronic
2	197200038	197200538	10	CD14 Mono._.COVID19_28205_0556	102230	ANKRD44-IT1	Intronic
2	197201271	197201771	2	CD8 TEM._.Control_HIP023	100997	ANKRD44-IT1	Intronic
2	197201957	197202457	4	CD4 Naive._.Control_HIP045	100311	ANKRD44-IT1	Intronic
2	197205133	197205633	2	B naive._.Control_HIP044	97135	ANKRD44-IT1	Intronic
2	197205792	197206292	2	pDC._.Rep2	96476	ANKRD44-IT1	Intronic
2	197207578	197208078	11	CD14 Mono._.COVID19_28205_0555d0	94690	ANKRD44-IT1	Intronic
2	197208858	197209358	7	CD4 Naive._.COVID19_28205_0559	93410	ANKRD44-IT1	Intronic
2	197209650	197210150	9	CD4 Naive._.COVID19_28205_0559	92618	ANKRD44-IT1	Intronic
2	197210629	197211129	7	CD4 TCM._.COVID19_55650_0066d7	91639	ANKRD44-IT1	Intronic
2	197211787	197212287	13	CD4 TCM._.COVID19_55650_0066d7	90481	ANKRD44-IT1	Intronic
2	197212477	197212977	19	CD8 TEM._.COVID19_28205_0564d0	89791	ANKRD44-IT1	Intronic
2	197212990	197213490	7	B intermediate._.COVID19_55650_0066d7	89278	ANKRD44-IT1	Intronic
2	197214171	197214671	2	CD8 TEM._.COVID19_55650_0067	88097	ANKRD44-IT1	Intronic
2	197215174	197215674	2	Plasmablast._.COVID19_28205_0558	87094	ANKRD44-IT1	Intronic
2	197216012	197216512	20	CD14 Mono._.COVID19_55650_0066d7	86256	ANKRD44-IT1	Intronic
2	197216520	197217020	7	CD4 Naive._.COVID19_28205_0559	85748	ANKRD44-IT1	Intronic
2	197217413	197217913	2	CD4 Naive._.COVID19_28205_0559	84855	ANKRD44-IT1	Intronic
2	197218486	197218986	6	CD14 Mono._.COVID19_55650_0052	83782	ANKRD44-IT1	Intronic
2	197221860	197222360	2	CD4 TCM._.COVID19_55650_0132d0	80408	ANKRD44-IT1	Intronic
2	197223406	197223906	5	B naive._.Control_HIP023	78862	ANKRD44-IT1	Intronic
2	197224707	197225207	2	CD16 Mono._.COVID19_55650_0083	77561	ANKRD44-IT1	Intronic
2	197226838	197227338	2	CD4 TCM._.COVID19_28205_0555d2	75430	ANKRD44-IT1	Intronic
2	197227994	197228494	3	CD8 TEM._.Control_HIP023	74274	ANKRD44-IT1	Intronic
2	197228629	197229129	2	CD4 Naive._.Control_HIP045	73639	ANKRD44-IT1	Intronic
2	197229434	197229934	5	CD14 Mono._.COVID19_55650_0055	72834	ANKRD44-IT1	Intronic
2	197229989	197230489	2	CD4 TCM._.COVID19_55650_0055	72279	ANKRD44-IT1	Intronic
2	197231953	197232453	6	CD4 Naive._.Control_HIP044	70315	ANKRD44-IT1	Intronic
2	197232559	197233059	2	CD4 TCM._.Control_HIP023	69709	ANKRD44-IT1	Intronic
2	197233826	197234326	4	CD4 TCM._.COVID19_55650_0083	68442	ANKRD44-IT1	Intronic
2	197234729	197235229	2	CD8 TEM._.COVID19_28205_0564d0	67539	ANKRD44-IT1	Intronic
2	197236050	197236550	3	CD4 TCM._.Other	66218	ANKRD44-IT1	Intronic
2	197236769	197237269	5	CD4 Naive._.COVID19_28205_0559	65499	ANKRD44-IT1	Intronic
2	197237857	197238357	14	CD4 TCM._.Other	64411	ANKRD44-IT1	Intronic
2	197238763	197239263	2	CD14 Mono._.COVID19_55650_0055	63505	ANKRD44-IT1	Intronic
2	197239407	197239907	21	CD14 Mono._.COVID19_55650_0067	62861	ANKRD44-IT1	Intronic
2	197240313	197240813	19	NK._.COVID19_28205_0555d0	61955	ANKRD44-IT1	Intronic
2	197241025	197241525	3	CD8 TEM._.COVID19_28205_0564d0	61243	ANKRD44-IT1	Intronic
2	197241546	197242046	4	CD16 Mono._.COVID19_55650_0083	60722	ANKRD44-IT1	Intronic
2	197242538	197243038	5	CD4 TCM._.Control_HIP023	59730	ANKRD44-IT1	Intronic
2	197243760	197244260	3	CD4 Naive._.Control_HIP044	58508	ANKRD44-IT1	Intronic
2	197244608	197245108	2	CD4 TCM._.COVID19_28205_0556	57660	ANKRD44-IT1	Intronic
2	197247083	197247583	3	CD8 TEM._.COVID19_28205_0564d0	55185	ANKRD44-IT1	Intronic
2	197247753	197248253	4	CD8 TEM._.COVID19_55650_0066d0	54515	ANKRD44-IT1	Intronic
2	197248570	197249070	12	NK._.COVID19_28205_0559	53698	ANKRD44-IT1	Intronic
2	197249677	197250177	2	NK._.COVID19_55650_0083	52591	ANKRD44-IT1	Intronic
2	197250370	197250870	2	CD8 TEM._.Control_EV08	51898	ANKRD44-IT1	Intronic
2	197254069	197254569	2	CD8 TEM._.Control_HIP023	48199	ANKRD44-IT1	Intronic
2	197254769	197255269	3	CD8 TEM._.COVID19_55650_0066d0	47499	ANKRD44-IT1	Intronic
2	197255475	197255975	22	CD14 Mono._.COVID19_28205_0558	46793	ANKRD44-IT1	Intronic
2	197256090	197256590	3	CD8 TEM._.COVID19_28205_0564d0	46178	ANKRD44-IT1	Intronic
2	197256703	197257203	8	CD4 TCM._.Control_HIP023	45565	ANKRD44-IT1	Intronic
2	197257972	197258472	2	CD8 TEM._.COVID19_55650_0052	44296	ANKRD44-IT1	Intronic
2	197258571	197259071	22	CD14 Mono._.COVID19_28205_0558	43697	ANKRD44-IT1	Intronic
2	197259098	197259598	2	NK._.COVID19_55650_0067	43170	ANKRD44-IT1	Intronic
2	197261678	197262178	9	B naive._.COVID19_55650_0067	40590	ANKRD44-IT1	Intronic
2	197262246	197262746	3	CD4 Naive._.COVID19_28205_0559	40022	ANKRD44-IT1	Intronic
2	197263314	197263814	7	CD8 TEM._.COVID19_28205_0564d0	38954	ANKRD44-IT1	Intronic
2	197264189	197264689	2	CD4 TCM._.COVID19_28205_0558	38079	ANKRD44-IT1	Intronic
2	197265356	197265856	10	CD8 TEM._.COVID19_28205_0564d0	36912	ANKRD44-IT1	Intronic
2	197265893	197266393	5	CD4 TCM._.COVID19_28205_0564d0	36375	ANKRD44-IT1	Intronic
2	197266469	197266969	7	CD4 Naive._.COVID19_28205_0559	35799	ANKRD44-IT1	Intronic
2	197267632	197268132	6	CD4 TCM._.Control_HIP044	34636	ANKRD44-IT1	Intronic
2	197269191	197269691	16	CD8 TEM._.COVID19_55650_0132d0	33077	ANKRD44-IT1	Intronic
2	197269754	197270254	2	CD4 TCM._.COVID19_55650_0083	32514	ANKRD44-IT1	Intronic
2	197270311	197270811	3	CD4 Naive._.Control_HIP045	31957	ANKRD44-IT1	Intronic
2	197273844	197274344	3	CD8 TEM._.COVID19_55650_0066d0	28424	ANKRD44-IT1	Intronic
2	197274946	197275446	2	CD16 Mono._.Control_HIP002	27322	ANKRD44-IT1	Intronic
2	197276485	197276985	3	CD16 Mono._.Control_HIP002	25783	ANKRD44-IT1	Intronic
2	197277768	197278268	3	CD4 TCM._.COVID19_55650_0083	24500	ANKRD44-IT1	Intronic
2	197278539	197279039	2	B naive._.Control_HIP044	23729	ANKRD44-IT1	Intronic
2	197279131	197279631	3	CD4 TCM._.Control_EV08	23137	ANKRD44-IT1	Intronic
2	197279988	197280488	4	CD4 TCM._.COVID19_55650_0067	22280	ANKRD44-IT1	Intronic
2	197281341	197281841	17	CD14 Mono._.Control_HIP002	20927	ANKRD44-IT1	Intronic
2	197282565	197283065	2	CD14 Mono._.COVID19_55650_0055	19703	ANKRD44-IT1	Intronic
2	197285359	197285859	4	CD8 TEM._.COVID19_55650_0132d0	16909	ANKRD44-IT1	Intronic
2	197287229	197287729	20	CD14 Mono._.COVID19_55650_0067	15039	ANKRD44-IT1	Intronic
2	197287778	197288278	3	CD8 TEM._.COVID19_55650_0066d7	14490	ANKRD44-IT1	Intronic
2	197289470	197289970	3	CD8 TEM._.COVID19_55650_0066d7	12798	ANKRD44-IT1	Intronic
2	197290052	197290552	15	CD8 TEM._.Control_HIP023	12216	ANKRD44-IT1	Intronic
2	197292567	197293067	17	CD8 TEM._.Control_HIP023	9701	ANKRD44-IT1	Intronic
2	197293510	197294010	15	CD4 TCM._.COVID19_28205_0564d0	8758	ANKRD44-IT1	Intronic
2	197294361	197294861	20	CD8 TEM._.COVID19_28205_0557	7907	ANKRD44-IT1	Intronic
2	197296005	197296505	4	CD4 TCM._.COVID19_28205_0558	6263	ANKRD44-IT1	Intronic
2	197296753	197297253	8	B intermediate._.COVID19_55650_0066d7	5515	ANKRD44-IT1	Intronic
2	197297704	197298204	6	NK._.Control_HIP023	4564	ANKRD44-IT1	Intronic
2	197298604	197299104	13	NK._.COVID19_28205_0558	3664	ANKRD44-IT1	Intronic
2	197300101	197300601	8	CD4 TCM._.Control_EV08	2167	ANKRD44-IT1	Intronic
2	197301390	197301890	4	CD4 TCM._.COVID19_28205_0558	878	ANKRD44-IT1	Intronic
2	197302533	197303033	3	CD14 Mono._.COVID19_55650_0055	263	ANKRD44-IT1	Promoter
2	197304702	197305202	17	CD8 TEM._.COVID19_28205_0564d0	2432	ANKRD44-IT1	Intronic
2	197305379	197305879	6	B intermediate._.Control_HIP044	3109	ANKRD44-IT1	Intronic
2	197305906	197306406	6	CD4 TCM._.Control_HIP002	3636	ANKRD44-IT1	Intronic
2	197306589	197307089	10	CD4 TCM._.Control_HIP023	4319	ANKRD44-IT1	Intronic
2	197307222	197307722	15	CD14 Mono._.COVID19_55650_0086	3700	ANKRD44	Intronic
2	197308192	197308692	13	CD4 TCM._.COVID19_55650_0066d7	2730	ANKRD44	Intronic
2	197308905	197309405	15	CD8 TEM._.Other	2017	ANKRD44	Intronic
2	197309795	197310295	19	CD14 Mono._.COVID19_55650_0057	1127	ANKRD44	Intronic
2	197310538	197311038	21	CD8 TEM._.COVID19_28205_0564d0	384	ANKRD44	Exonic
2	197311428	197311928	6	CD4 TCM._.Control_HIP023	504	ANKRD44	Promoter
2	197314765	197315265	2	CD8 TEM._.Control_HIP043	3841	ANKRD44	Distal
2	197322697	197323197	9	CD4 TCM._.COVID19_55650_0067	11773	ANKRD44	Distal
2	197323379	197323879	16	CD4 TCM._.COVID19_28205_0558	12455	ANKRD44	Distal
2	197324716	197325216	2	B intermediate._.Control_HIP043	13792	ANKRD44	Distal
2	197325572	197326072	2	CD8 TEM._.Control_EV08	14648	ANKRD44	Distal
2	197327070	197327570	2	CD4 Naive._.COVID19_28205_0559	16146	ANKRD44	Distal
2	197327617	197328117	6	CD4 Naive._.COVID19_28205_0559	16693	ANKRD44	Distal
2	197328439	197328939	4	CD4 Naive._.Control_HIP023	17515	ANKRD44	Distal
2	197343151	197343651	7	CD4 TCM._.COVID19_55650_0083	32227	ANKRD44	Distal
2	197345749	197346249	2	NK._.COVID19_55650_0083	34825	ANKRD44	Distal
2	197348966	197349466	2	CD16 Mono._.COVID19_55650_0052	38042	ANKRD44	Distal
2	197356127	197356627	5	CD4 Naive._.COVID19_28205_0559	45203	ANKRD44	Distal
2	197358847	197359347	2	CD4 Naive._.COVID19_28205_0559	47923	ANKRD44	Distal
2	197359807	197360307	4	CD4 TCM._.Control_HIP023	48883	ANKRD44	Distal
2	197378350	197378850	13	CD4 TCM._.COVID19_55650_0066d7	56490	SF3B1	Distal
2	197380817	197381317	3	B naive._.Control_HIP015	54023	SF3B1	Distal
2	197419924	197420424	2	CD4 TCM._.COVID19_55650_0083	14916	SF3B1	Exonic
2	197424339	197424839	3	CD8 TEM._.Control_EV08	10501	SF3B1	Intronic
2	197425900	197426400	5	CD4 TCM._.COVID19_28205_0558	8940	SF3B1	Intronic
2	197426537	197427037	2	CD4 TCM._.Control_HIP023	8303	SF3B1	Intronic
2	197428653	197429153	4	CD8 TEM._.COVID19_55650_0066d0	6187	SF3B1	Intronic
2	197429186	197429686	2	CD4 TCM._.COVID19_28205_0558	5654	SF3B1	Intronic
2	197430141	197430641	4	CD4 TCM._.Control_HIP023	4699	SF3B1	Intronic
2	197430650	197431150	3	CD4 TCM._.COVID19_55650_0086	4190	SF3B1	Intronic
2	197431420	197431920	5	CD8 TEM._.COVID19_55650_0132d0	3420	SF3B1	Intronic
2	197432537	197433037	2	NK._.Control_HIP023	2303	SF3B1	Intronic
2	197433676	197434176	3	CD14 Mono._.COVID19_55650_0086	1164	SF3B1	Intronic
2	197434346	197434846	14	CD8 TEM._.COVID19_55650_0132d0	494	SF3B1	Intronic
2	197434923	197435423	22	CD14 Mono._.COVID19_55650_0055	81	SF3B1	Promoter
2	197435726	197436226	10	CD4 TCM._.COVID19_28205_0555d2	884	SF3B1	Promoter
2	197436955	197437455	2	B naive._.Control_HIP023	2113	SF3B1	Distal
2	197442811	197443311	10	CD14 Mono._.Control_HIP002	7969	SF3B1	Distal
2	197444125	197444625	14	CD14 Mono._.COVID19_55650_0067	9047	COQ10B	Distal
2	197445360	197445860	2	NK._.Control_HIP015	7812	COQ10B	Distal
2	197446902	197447402	2	CD14 Mono._.COVID19_55650_0055	6270	COQ10B	Distal
2	197452377	197452877	2	CD16 Mono._.COVID19_55650_0052	795	COQ10B	Promoter
2	197453070	197453570	19	CD4 TCM._.Other	102	COQ10B	Promoter
2	197453656	197454156	18	CD4 TCM._.Control_EV08	482	COQ10B	Exonic
2	197456962	197457462	2	CD4 Naive._.Control_HIP023	3788	COQ10B	Intronic
2	197458465	197458965	4	CD14 Mono._.COVID19_55650_0083	5291	COQ10B	Intronic
2	197472255	197472755	2	CD8 TEM._.COVID19_28205_0557	19081	COQ10B	Intronic
2	197478500	197479000	14	CD14 Mono._.COVID19_55650_0066d7	21243	HSPE1	Distal
2	197482978	197483478	7	CD16 Mono._.Other	16765	HSPE1	Distal
2	197495460	197495960	2	CD8 TEM._.COVID19_55650_0066d0	4283	HSPE1	Intronic
2	197496330	197496830	2	CD4 TCM._.COVID19_55650_0066d0	3413	HSPE1	Intronic
2	197497013	197497513	2	CD4 TCM._.Control_HIP043	2730	HSPE1	Exonic
2	197498193	197498693	5	CD4 TCM._.COVID19_28205_0564d0	1550	HSPE1	Promoter
2	197498748	197499248	20	CD14 Mono._.COVID19_55650_0086	995	HSPE1	Promoter
2	197499700	197500200	22	CD14 Mono._.COVID19_28205_0558	43	HSPE1	Promoter
2	197500389	197500889	15	CD4 TCM._.COVID19_55650_0066d7	225	HSPE1-MOB4	Exonic
2	197501432	197501932	2	CD4 TCM._.COVID19_28205_0558	1268	HSPE1-MOB4	Intronic
2	197502165	197502665	2	CD8 TEM._.COVID19_55650_0066d7	2001	HSPE1-MOB4	Intronic
2	197503456	197503956	2	CD8 TEM._.Control_HIP023	3292	HSPE1-MOB4	Intronic
2	197514575	197515075	5	CD4 TCM._.Control_HIP044	745	MOB4	Promoter
2	197515136	197515636	6	B naive._.COVID19_28205_0556	184	MOB4	Promoter
2	197515710	197516210	4	NK_CD56bright._.Control_HIP044	388	MOB4	Exonic
2	197516374	197516874	6	CD4 TCM._.Control_EV08	112	HSPD1	Exonic
2	197517075	197517575	2	NK._.COVID19_28205_0555d0	587	HSPD1	Promoter
2	197599529	197600029	9	CD4 TCM._.Control_HIP044	76265	RFTN2	Intronic
2	197627914	197628414	4	CD14 Mono._.COVID19_55650_0066d7	47880	RFTN2	Intronic
2	197673147	197673647	2	CD8 TEM._.Other	2647	RFTN2	Intronic
2	197697876	197698376	2	Plasmablast._.COVID19_28205_0558	7242	MARS2	Distal
2	197704506	197705006	9	CD4 TCM._.COVID19_55650_0066d7	612	MARS2	Promoter
2	197705106	197705606	19	NK._.COVID19_55650_0055	12	MARS2	Promoter
2	197705642	197706142	16	CD8 TEM._.Control_HIP023	522	MARS2	Exonic
2	197706302	197706802	9	CD8 TEM._.COVID19_55650_0066d7	1182	MARS2	Exonic
2	197707528	197708028	12	CD4 TCM._.COVID19_28205_0558	2408	MARS2	Exonic
2	197710385	197710885	3	B intermediate._.COVID19_28205_0558	5265	MARS2	Distal
2	197777754	197778254	4	CD4 Naive._.COVID19_28205_0559	8569	BOLL	Intronic
2	197782378	197782878	2	CD8 TEM._.Control_HIP045	3945	BOLL	Intronic
2	197785884	197786384	10	CD4 TCM._.COVID19_28205_0556	439	BOLL	Exonic
2	197786421	197786921	10	CD4 TCM._.COVID19_55650_0083	96	BOLL	Promoter
2	197802922	197803422	8	CD4 Naive._.COVID19_28205_0559	1529	PLCL1	Promoter
2	197804257	197804757	9	CD4 Naive._.Other	194	PLCL1	Promoter
2	197804979	197805479	11	CD4 TCM._.COVID19_28205_0558	526	PLCL1	Exonic
2	197805885	197806385	2	CD14 Mono._.Control_HIP043	1432	PLCL1	Intronic
2	197806662	197807162	2	CD4 TCM._.Control_HIP043	2209	PLCL1	Intronic
2	197807302	197807802	7	CD4 Naive._.Control_HIP023	2849	PLCL1	Intronic
2	197808996	197809496	5	CD8 TEM._.COVID19_28205_0564d0	4543	PLCL1	Intronic
2	197809947	197810447	5	CD4 Naive._.Control_HIP023	5494	PLCL1	Intronic
2	197812115	197812615	2	CD4 Naive._.COVID19_28205_0558	7662	PLCL1	Intronic
2	197813114	197813614	10	CD14 Mono._.COVID19_55650_0066d7	8661	PLCL1	Intronic
2	197821407	197821907	7	CD14 Mono._.COVID19_55650_0066d7	16954	PLCL1	Intronic
2	197837994	197838494	9	CD4 Naive._.COVID19_28205_0559	33541	PLCL1	Intronic
2	197839222	197839722	3	CD4 Naive._.Control_HIP044	34769	PLCL1	Intronic
2	197840231	197840731	2	CD4 Naive._.Control_HIP023	35778	PLCL1	Intronic
2	197842362	197842862	5	CD4 Naive._.Control_HIP043	37909	PLCL1	Intronic
2	197847641	197848141	9	CD4 Naive._.Control_HIP043	43188	PLCL1	Intronic
2	197848358	197848858	2	CD4 Naive._.COVID19_28205_0559	43905	PLCL1	Intronic
2	197849758	197850258	2	CD4 TCM._.COVID19_28205_0555d2	45305	PLCL1	Intronic
2	197852034	197852534	2	CD4 TCM._.Control_HIP002	47581	PLCL1	Intronic
2	197857671	197858171	11	CD14 Mono._.COVID19_55650_0066d7	53218	PLCL1	Intronic
2	197868073	197868573	4	CD4 Naive._.COVID19_28205_0558	63620	PLCL1	Intronic
2	197869574	197870074	9	CD4 Naive._.Control_HIP043	65121	PLCL1	Intronic
2	197870254	197870754	3	CD4 TCM._.Control_EV08	65801	PLCL1	Intronic
2	197871565	197872065	3	CD4 Naive._.Control_HIP043	67112	PLCL1	Intronic
2	197888321	197888821	7	CD14 Mono._.COVID19_55650_0083	83868	PLCL1	Intronic
2	197888948	197889448	21	CD14 Mono._.COVID19_55650_0057	84495	PLCL1	Intronic
2	197891810	197892310	7	CD4 Naive._.COVID19_28205_0559	87357	PLCL1	Intronic
2	197894041	197894541	4	CD4 Naive._.COVID19_28205_0559	89588	PLCL1	Intronic
2	197894792	197895292	4	CD14 Mono._.COVID19_55650_0067	90339	PLCL1	Intronic
2	197898095	197898595	2	CD16 Mono._.Control_HIP015	93642	PLCL1	Intronic
2	197904364	197904864	3	CD4 TCM._.Control_HIP023	99911	PLCL1	Intronic
2	197915763	197916263	3	CD14 Mono._.Control_HIP015	111310	PLCL1	Intronic
2	197919478	197919978	8	CD14 Mono._.COVID19_55650_0066d7	115025	PLCL1	Intronic
2	197934177	197934677	10	CD4 TCM._.Control_HIP023	129724	PLCL1	Intronic
2	197934799	197935299	12	CD4 TCM._.COVID19_28205_0558	130346	PLCL1	Intronic
2	197944483	197944983	4	CD4 Naive._.COVID19_28205_0559	140030	PLCL1	Intronic
2	197952529	197953029	2	CD4 TCM._.Control_HIP023	148076	PLCL1	Intronic
2	197953705	197954205	2	CD4 Naive._.COVID19_28205_0559	149252	PLCL1	Intronic
2	197954254	197954754	8	CD4 Naive._.COVID19_28205_0559	149801	PLCL1	Intronic
2	197954999	197955499	2	CD4 Naive._.COVID19_28205_0558	150546	PLCL1	Intronic
2	197992454	197992954	4	B intermediate._.COVID19_28205_0558	188001	PLCL1	Intronic
2	197996524	197997024	5	CD4 TCM._.COVID19_28205_0558	192071	PLCL1	Intronic
2	198003283	198003783	2	CD4 Naive._.Control_HIP045	198830	PLCL1	Intronic
2	198005195	198005695	14	CD4 TCM._.COVID19_28205_0558	200742	PLCL1	Intronic
2	198005701	198006201	3	CD8 TEM._.COVID19_28205_0564d0	201248	PLCL1	Intronic
2	198016191	198016691	2	CD4 Naive._.COVID19_28205_0558	211738	PLCL1	Intronic
2	198042108	198042608	14	CD8 TEM._.COVID19_28205_0556	237655	PLCL1	Intronic
2	198042657	198043157	3	CD4 TCM._.Control_HIP043	238204	PLCL1	Intronic
2	198054239	198054739	9	CD4 TCM._.COVID19_28205_0564d0	249786	PLCL1	Intronic
2	198100265	198100765	3	CD14 Mono._.Other	274581	LINC01923	Intronic
2	198106559	198107059	7	CD16 Mono._.Control_HIP023	268287	LINC01923	Intronic
2	198127577	198128077	7	CD14 Mono._.COVID19_55650_0083	247269	LINC01923	Intronic
2	198157326	198157826	2	CD4 TCM._.Other	217520	LINC01923	Distal
2	198296639	198297139	6	CD4 Naive._.Other	78207	LINC01923	Distal
2	198309613	198310113	9	CD4 TCM._.COVID19_55650_0086	65233	LINC01923	Intronic
2	198314509	198315009	5	CD4 TCM._.COVID19_55650_0067	60337	LINC01923	Intronic
2	198326335	198326835	13	CD4 TCM._.Control_HIP023	48511	LINC01923	Intronic
2	198327442	198327942	2	CD14 Mono._.Control_HIP023	47404	LINC01923	Intronic
2	198364243	198364743	2	CD4 TCM._.Control_HIP015	10603	LINC01923	Intronic
2	198372282	198372782	5	CD4 TCM._.COVID19_28205_0556	2564	LINC01923	Intronic
2	198760104	198760604	2	CD8 TEM._.COVID19_28205_0557	385256	LINC01923	Distal
2	198913618	198914118	11	CD14 Mono._.COVID19_55650_0055	538770	LINC01923	Distal
2	198927053	198927553	2	CD4 TCM._.Other	530533	SATB2-AS1	Distal
2	199229115	199229615	2	NK._.Control_HIP023	228471	SATB2-AS1	Distal
2	199455939	199456439	7	CD14 Mono._.COVID19_55650_0066d7	1647	SATB2-AS1	Promoter
2	199457079	199457579	4	CD8 TEM._.Other	507	SATB2-AS1	Promoter
2	199457594	199458094	2	NK_CD56bright._.Control_HIP015	6	SATB2-AS1	Promoter
2	199458365	199458865	4	B naive._.COVID19_55650_0067	777	SATB2-AS1	Exonic
2	199458915	199459415	4	B naive._.Control_EV08	1327	SATB2-AS1	Intronic
2	199459490	199459990	15	CD14 Mono._.COVID19_28205_0558	1902	SATB2-AS1	Intronic
2	199460098	199460598	12	CD14 Mono._.Other	2510	SATB2-AS1	Intronic
2	199462354	199462854	3	CD8 TEM._.Control_EV08	4766	SATB2-AS1	Intronic
2	199463346	199463846	18	CD14 Mono._.COVID19_55650_0086	5758	SATB2-AS1	Intronic
2	199466470	199466970	2	CD4 TCM._.Control_EV08	4545	SATB2	Intronic
2	199469020	199469520	3	CD4 Naive._.Control_HIP043	1995	SATB2	Intronic
2	199470179	199470679	2	CD8 TEM._.COVID19_55650_0132d0	836	SATB2	Exonic
2	199471375	199471875	8	CD14 Mono._.COVID19_28205_0558	358	SATB2	Promoter
2	199485876	199486376	2	CD4 Naive._.Control_HIP044	14859	SATB2	Distal
2	199488732	199489232	4	CD14 Mono._.Other	17715	SATB2	Distal
2	199659185	199659685	4	CD14 Mono._.COVID19_28205_0558	51366	LINC01877	Distal
2	199663034	199663534	5	CD14 Mono._.Control_HIP043	55215	LINC01877	Distal
2	199677391	199677891	2	CD14 Mono._.COVID19_28205_0564d0	69572	LINC01877	Distal
2	199685601	199686101	2	CD4 Naive._.COVID19_28205_0558	77782	LINC01877	Distal
2	199704526	199705026	19	CD14 Mono._.Other	96707	LINC01877	Distal
2	199716943	199717443	4	CD14 Mono._.COVID19_28205_0556	109124	LINC01877	Distal
2	199738727	199739227	15	CD14 Mono._.COVID19_55650_0066d7	112195	FTCDNL1	Distal
2	199739733	199740233	12	CD14 Mono._.Control_HIP045	111189	FTCDNL1	Distal
2	199772143	199772643	14	CD14 Mono._.COVID19_55650_0086	78779	FTCDNL1	Intronic
2	199818011	199818511	6	CD16 Mono._.Control_HIP044	32911	FTCDNL1	Intronic
2	199822889	199823389	3	CD14 Mono._.COVID19_28205_0556	28033	FTCDNL1	Intronic
2	199847114	199847614	2	CD14 Mono._.Control_EV08	3808	FTCDNL1	Intronic
2	199850638	199851138	19	CD14 Mono._.COVID19_55650_0066d7	284	FTCDNL1	Exonic
2	199851288	199851788	7	B naive._.Control_HIP044	364	FTCDNL1	Promoter
2	199861351	199861851	10	CD14 Mono._.COVID19_55650_0066d7	10427	FTCDNL1	Distal
2	199907260	199907760	6	B intermediate._.Control_HIP043	3745	C2orf69	Distal
2	199910375	199910875	4	CD8 TEM._.COVID19_55650_0066d0	630	C2orf69	Promoter
2	199910977	199911477	22	CD14 Mono._.Control_HIP023	28	C2orf69	Promoter
2	199911530	199912030	8	B intermediate._.Control_HIP045	523	C2orf69	Intronic
2	199912651	199913151	2	CD8 TEM._.COVID19_55650_0066d0	1644	C2orf69	Intronic
2	199913507	199914007	2	CD4 TCM._.COVID19_55650_0083	2500	C2orf69	Intronic
2	199914261	199914761	2	CD4 TCM._.COVID19_55650_0083	3254	C2orf69	Intronic
2	199922812	199923312	2	CD16 Mono._.COVID19_55650_0083	11805	C2orf69	Intronic
2	199933069	199933569	2	CD4 TCM._.COVID19_55650_0083	21997	MAIP1	Exonic
2	199940351	199940851	5	CD14 Mono._.COVID19_55650_0055	14715	MAIP1	Intronic
2	199950922	199951422	2	NK._.Control_EV08	4144	MAIP1	Intronic
2	199954986	199955486	16	CD14 Mono._.Other	80	MAIP1	Promoter
2	199955530	199956030	21	CD14 Mono._.COVID19_28205_0558	43	TYW5	Promoter
2	199956227	199956727	3	CD4 TCM._.Control_HIP044	740	TYW5	Promoter
2	199973643	199974143	5	CD14 Mono._.Control_HIP023	18156	TYW5	Intronic
2	199979973	199980473	11	CD14 Mono._.COVID19_55650_0086	24486	TYW5	Intronic
2	199985541	199986041	11	CD14 Mono._.COVID19_28205_0558	30054	TYW5	Intronic
2	199988089	199988589	2	pDC._.Rep2	32602	TYW5	Intronic
2	200021644	200022144	2	Plasmablast._.COVID19_28205_0558	66157	TYW5	Distal
2	200042032	200042532	2	NK_CD56bright._.Control_HIP043	86545	TYW5	Distal
2	200163459	200163959	2	CD16 Mono._.Control_HIP043	142171	SPATS2L	Distal
2	200198972	200199472	2	cDC2._.Rep1	106658	SPATS2L	Distal
2	200210737	200211237	2	NK._.COVID19_28205_0555d0	94893	SPATS2L	Distal
2	200216272	200216772	5	CD14 Mono._.COVID19_55650_0066d7	89358	SPATS2L	Distal
2	200245389	200245889	2	cDC2._.Rep1	60241	SPATS2L	Distal
2	200277876	200278376	2	CD14 Mono._.Control_HIP045	27754	SPATS2L	Distal
2	200302894	200303394	2	CD8 TEM._.Control_HIP023	2736	SPATS2L	Distal
2	200305779	200306279	8	CD8 TEM._.COVID19_28205_0556	147	SPATS2L	Exonic
2	200306315	200306815	14	CD4 TCM._.COVID19_55650_0066d0	683	SPATS2L	Exonic
2	200306921	200307421	2	Plasmablast._.1	1289	SPATS2L	Intronic
2	200307454	200307954	6	CD4 TCM._.COVID19_55650_0055	1822	SPATS2L	Intronic
2	200316082	200316582	2	CD14 Mono._.COVID19_28205_0555d0	10450	SPATS2L	Intronic
2	200338545	200339045	8	CD14 Mono._.COVID19_55650_0052	32913	SPATS2L	Intronic
2	200347993	200348493	2	CD14 Mono._.COVID19_28205_0556	42361	SPATS2L	Intronic
2	200367078	200367578	4	CD14 Mono._.COVID19_55650_0055	61446	SPATS2L	Intronic
2	200372429	200372929	2	CD14 Mono._.COVID19_28205_0556	66797	SPATS2L	Intronic
2	200373132	200373632	6	CD8 TEM._.COVID19_55650_0083	67500	SPATS2L	Intronic
2	200374073	200374573	17	CD4 TCM._.COVID19_28205_0558	68441	SPATS2L	Intronic
2	200376378	200376878	9	CD4 TCM._.COVID19_28205_0558	70746	SPATS2L	Intronic
2	200380160	200380660	5	CD4 TCM._.COVID19_28205_0558	74528	SPATS2L	Intronic
2	200380836	200381336	2	CD4 TCM._.Control_EV08	75204	SPATS2L	Intronic
2	200383679	200384179	14	NK._.COVID19_55650_0083	78047	SPATS2L	Exonic
2	200396678	200397178	2	CD14 Mono._.COVID19_28205_0555d0	91046	SPATS2L	Intronic
2	200398901	200399401	2	CD14 Mono._.COVID19_55650_0132d0	93269	SPATS2L	Intronic
2	200403784	200404284	16	CD14 Mono._.COVID19_55650_0086	98152	SPATS2L	Intronic
2	200405831	200406331	13	CD14 Mono._.COVID19_28205_0556	100199	SPATS2L	Intronic
2	200406376	200406876	2	NK_CD56bright._.Control_HIP043	100744	SPATS2L	Intronic
2	200408288	200408788	8	CD14 Mono._.COVID19_55650_0057	101469	SGO2	Intronic
2	200424935	200425435	5	CD8 TEM._.Control_HIP045	84822	SGO2	Intronic
2	200429165	200429665	2	B naive._.COVID19_28205_0556	80592	SGO2	Intronic
2	200450243	200450743	7	B naive._.Control_HIP043	59514	SGO2	Intronic
2	200451531	200452031	9	B naive._.COVID19_55650_0067	58226	SGO2	Intronic
2	200454828	200455328	5	B naive._.Control_HIP043	54929	SGO2	Intronic
2	200456070	200456570	10	B naive._.COVID19_55650_0067	53687	SGO2	Intronic
2	200463415	200463915	2	B naive._.COVID19_55650_0067	46342	SGO2	Intronic
2	200466680	200467180	14	CD4 TCM._.COVID19_28205_0558	43077	SGO2	Intronic
2	200467274	200467774	11	CD4 TCM._.COVID19_28205_0558	42483	SGO2	Intronic
2	200468161	200468661	13	CD4 TCM._.COVID19_55650_0067	41596	SGO2	Intronic
2	200471178	200471678	5	B naive._.Control_HIP023	38579	SGO2	Intronic
2	200481338	200481838	10	CD4 TCM._.Control_HIP023	28419	SGO2	Exonic
2	200483585	200484085	3	CD14 Mono._.Control_HIP002	26172	SGO2	Distal
2	200508191	200508691	2	CD4 TCM._.COVID19_55650_0083	1566	SGO2	Promoter
2	200509087	200509587	10	CD8 TEM._.COVID19_55650_0132d0	670	SGO2	Promoter
2	200509928	200510428	20	CD8 TEM._.Control_EV08	114	KCTD18	Promoter
2	200515103	200515603	7	CD4 TCM._.COVID19_55650_0066d7	5289	KCTD18	Intronic
2	200525833	200526333	9	CD4 Naive._.Control_HIP045	16019	KCTD18	Intronic
2	200526535	200527035	5	NK._.COVID19_55650_0086	16721	KCTD18	Intronic
2	200575925	200576425	3	CD4 TCM._.COVID19_55650_0055	9692	AOX1	Intronic
2	200578730	200579230	12	CD14 Mono._.COVID19_28205_0556	6887	AOX1	Intronic
2	200585738	200586238	5	CD4 TCM._.Control_HIP044	119	AOX1	Exonic
2	200586353	200586853	2	CD4 Naive._.COVID19_28205_0559	734	AOX1	Intronic
2	200615176	200615676	9	CD14 Mono._.COVID19_55650_0066d7	29557	AOX1	Intronic
2	200616106	200616606	13	CD14 Mono._.Control_HIP015	30487	AOX1	Intronic
2	200617021	200617521	2	CD16 Mono._.Control_HIP023	31402	AOX1	Intronic
2	200617607	200618107	5	B naive._.COVID19_55650_0067	31988	AOX1	Intronic
2	200620922	200621422	10	CD14 Mono._.COVID19_55650_0132d0	35303	AOX1	Exonic
2	200625873	200626373	6	CD14 Mono._.COVID19_28205_0555d0	40254	AOX1	Intronic
2	200635109	200635609	18	CD14 Mono._.COVID19_55650_0057	49490	AOX1	Intronic
2	200648647	200649147	3	CD14 Mono._.COVID19_55650_0067	63028	AOX1	Intronic
2	200688748	200689248	2	CD14 Mono._.COVID19_28205_0556	46178	LINC01792	Distal
2	200695469	200695969	2	pDC._.Rep2	39457	LINC01792	Distal
2	200696014	200696514	2	CD16 Mono._.Other	38912	LINC01792	Distal
2	200702547	200703047	8	CD4 TCM._.Control_EV08	32379	LINC01792	Distal
2	200703061	200703561	4	B naive._.Control_EV08	31865	LINC01792	Distal
2	200705485	200705985	2	CD8 TEM._.Control_HIP002	29441	LINC01792	Distal
2	200713020	200713520	21	CD8 TEM._.Control_HIP043	21906	LINC01792	Exonic
2	200713555	200714055	2	CD4 Naive._.Control_HIP045	21371	LINC01792	Exonic
2	200716443	200716943	2	CD4 TCM._.COVID19_28205_0556	18483	LINC01792	Intronic
2	200735657	200736157	4	CD14 Mono._.COVID19_55650_0086	729	LINC01792	Promoter
2	200748764	200749264	16	CD14 Mono._.COVID19_55650_0055	13836	LINC01792	Distal
2	200749915	200750415	8	CD14 Mono._.COVID19_55650_0067	14987	LINC01792	Distal
2	200795094	200795594	4	CD14 Mono._.COVID19_28205_0555d2	15249	BZW1	Intronic
2	200797414	200797914	2	CD14 Mono._.COVID19_55650_0086	12929	BZW1	Intronic
2	200811041	200811541	13	CD14 Mono._.Control_HIP015	696	BZW1	Intronic
2	200811599	200812099	21	CD8 TEM._.COVID19_55650_0083	320	LOC101927795	Exonic
2	200812250	200812750	20	CD14 Mono._.COVID19_55650_0086	329	LOC101927795	Promoter
2	200812826	200813326	10	CD4 TCM._.COVID19_55650_0066d7	905	LOC101927795	Promoter
2	200814218	200814718	9	NK._.COVID19_55650_0086	2297	LOC101927795	Intronic
2	200814895	200815395	4	CD14 Mono._.COVID19_55650_0052	2974	LOC101927795	Intronic
2	200818394	200818894	3	NK._.Control_EV08	6473	LOC101927795	Intronic
2	200819110	200819610	3	CD8 TEM._.COVID19_28205_0557	7189	LOC101927795	Intronic
2	200820290	200820790	2	CD4 TCM._.Control_EV08	8369	LOC101927795	Intronic
2	200821588	200822088	2	CD8 TEM._.COVID19_55650_0052	9667	LOC101927795	Intronic
2	200825705	200826205	2	CD4 Naive._.Control_HIP045	13784	LOC101927795	Exonic
2	200826526	200827026	2	CD4 TCM._.COVID19_28205_0556	14605	LOC101927795	Exonic
2	200827839	200828339	2	NK._.Control_HIP015	15918	LOC101927795	Distal
2	200831244	200831744	2	CD4 TCM._.COVID19_28205_0556	19323	LOC101927795	Distal
2	200839586	200840086	2	CD14 Mono._.COVID19_28205_0556	24907	CLK1	Distal
2	200844897	200845397	3	CD8 TEM._.Control_HIP023	19596	CLK1	Distal
2	200845828	200846328	2	CD4 TCM._.COVID19_28205_0555d2	18665	CLK1	Distal
2	200847191	200847691	5	CD14 Mono._.COVID19_55650_0066d7	17302	CLK1	Distal
2	200848793	200849293	2	CD4 TCM._.COVID19_55650_0066d7	15700	CLK1	Distal
2	200849553	200850053	8	CD4 TCM._.COVID19_28205_0558	14940	CLK1	Distal
2	200850301	200850801	6	CD14 Mono._.COVID19_55650_0083	14192	CLK1	Distal
2	200851012	200851512	9	CD8 TEM._.COVID19_28205_0557	13481	CLK1	Distal
2	200852051	200852551	7	CD4 TCM._.Control_EV08	12442	CLK1	Distal
2	200853504	200854004	8	NK._.COVID19_55650_0066d7	10989	CLK1	Intronic
2	200854173	200854673	3	CD4 TCM._.Control_HIP023	10320	CLK1	Intronic
2	200855347	200855847	7	CD8 TEM._.Control_HIP045	9146	CLK1	Intronic
2	200855958	200856458	3	CD16 Mono._.Control_HIP002	8535	CLK1	Intronic
2	200856754	200857254	4	NK._.COVID19_55650_0067	7739	CLK1	Exonic
2	200857309	200857809	5	CD4 TCM._.COVID19_28205_0556	7184	CLK1	Exonic
2	200858168	200858668	3	NK._.Control_HIP023	6325	CLK1	Intronic
2	200859075	200859575	5	CD4 TCM._.COVID19_28205_0558	5418	CLK1	Intronic
2	200860021	200860521	9	CD4 TCM._.Other	4472	CLK1	Exonic
2	200861089	200861589	12	CD8 TEM._.COVID19_55650_0066d0	3404	CLK1	Exonic
2	200861718	200862218	7	CD8 TEM._.Control_EV08	2775	CLK1	Intronic
2	200862449	200862949	18	NK._.COVID19_28205_0555d0	2044	CLK1	Intronic
2	200863220	200863720	11	NK._.Control_EV08	1273	CLK1	Intronic
2	200863929	200864429	8	CD16 Mono._.Control_HIP043	564	CLK1	Exonic
2	200864446	200864946	10	B naive._.Control_EV08	47	CLK1	Promoter
2	200864977	200865477	10	CD8 TEM._.COVID19_55650_0132d0	482	CLK1	Promoter
2	200867024	200867524	13	CD14 Mono._.COVID19_55650_0067	2529	CLK1	Distal
2	200867805	200868305	3	CD14 Mono._.COVID19_28205_0556	3310	CLK1	Distal
2	200868686	200869186	9	CD4 TCM._.Control_EV08	4191	CLK1	Distal
2	200882576	200883076	2	CD4 TCM._.COVID19_55650_0083	6476	PPIL3	Intronic
2	200887810	200888310	21	CD8 TEM._.Other	1242	PPIL3	Promoter
2	200888562	200889062	10	B intermediate._.COVID19_55650_0067	490	PPIL3	Promoter
2	200889076	200889576	4	NK_CD56bright._.Other	0	NIF3L1	Promoter
2	200889601	200890101	10	CD4 TCM._.COVID19_28205_0558	523	NIF3L1	Promoter
2	200890347	200890847	3	CD8 TEM._.COVID19_55650_0066d7	1269	NIF3L1	Promoter
2	200890947	200891447	3	CD4 TCM._.Control_EV08	1869	NIF3L1	Promoter
2	200901369	200901869	21	CD8 TEM._.Control_EV08	12291	NIF3L1	Intronic
2	200905641	200906141	14	CD14 Mono._.COVID19_55650_0066d7	16563	NIF3L1	Distal
2	200931181	200931681	4	CD14 Mono._.COVID19_55650_0055	32248	ORC2	Exonic
2	200944574	200945074	2	NK._.COVID19_28205_0556	18855	ORC2	Intronic
2	200962283	200962783	7	CD8 TEM._.Control_EV08	1146	ORC2	Intronic
2	200962870	200963370	7	B naive._.Control_EV08	559	ORC2	Exonic
2	200963480	200963980	9	CD4 Naive._.Control_HIP043	49	ORC2	Promoter
2	200964465	200964965	3	CD4 Naive._.Control_HIP043	1034	ORC2	Promoter
2	200966466	200966966	2	CD4 TCM._.COVID19_55650_0086	3035	ORC2	Distal
2	200968102	200968602	12	CD14 Mono._.COVID19_28205_0555d0	4671	ORC2	Distal
2	200968686	200969186	2	NK._.COVID19_28205_0555d0	5255	ORC2	Distal
2	200994058	200994558	2	B naive._.Control_HIP015	30627	ORC2	Intronic
2	201006705	201007205	2	CD14 Mono._.COVID19_55650_0055	43274	ORC2	Intronic
2	201024848	201025348	2	CD4 TCM._.Control_HIP002	46334	NDUFB3	Intronic
2	201060328	201060828	3	CD14 Mono._.COVID19_55650_0132d0	10854	NDUFB3	Intronic
2	201069212	201069712	19	CD14 Mono._.COVID19_55650_0086	1970	NDUFB3	Promoter
2	201070719	201071219	7	CD14 Mono._.COVID19_55650_0057	463	NDUFB3	Promoter
2	201071435	201071935	9	CD4 Naive._.Control_HIP044	15	FAM126B	Promoter
2	201071963	201072463	9	CD8 TEM._.Control_EV08	543	FAM126B	Promoter
2	201093462	201093962	6	CD14 Mono._.COVID19_28205_0555d0	22042	FAM126B	Distal
2	201113439	201113939	3	CD4 TCM._.Control_HIP023	2414	CFLAR	Distal
2	201114806	201115306	3	CD8 TEM._.Control_EV08	1047	CFLAR	Promoter
2	201115366	201115866	10	CD8 TEM._.COVID19_28205_0564d0	487	CFLAR	Promoter
2	201115919	201116419	21	CD8 TEM._.COVID19_28205_0564d0	64	CFLAR	Promoter
2	201116481	201116981	21	CD8 TEM._.COVID19_28205_0559	626	CFLAR	Intronic
2	201117305	201117805	19	NK._.Control_HIP023	1450	CFLAR	Intronic
2	201117848	201118348	5	CD4 TCM._.COVID19_28205_0564d0	1993	CFLAR	Intronic
2	201118400	201118900	2	Plasmablast._.1	2545	CFLAR	Exonic
2	201119378	201119878	19	NK._.Control_HIP043	3523	CFLAR	Intronic
2	201119899	201120399	12	CD4 TCM._.Other	4044	CFLAR	Intronic
2	201120436	201120936	12	CD14 Mono._.Control_EV08	4581	CFLAR	Intronic
2	201121161	201121661	7	CD8 TEM._.COVID19_55650_0132d0	5306	CFLAR	Intronic
2	201121662	201122162	3	CD4 TCM._.COVID19_28205_0555d2	5807	CFLAR	Intronic
2	201122283	201122783	6	CD14 Mono._.COVID19_55650_0067	6428	CFLAR	Exonic
2	201123554	201124054	12	CD8 TEM._.COVID19_55650_0066d7	7699	CFLAR	Intronic
2	201124065	201124565	19	NK._.COVID19_28205_0559	8210	CFLAR	Intronic
2	201124705	201125205	10	CD14 Mono._.COVID19_55650_0066d7	8850	CFLAR	Intronic
2	201125550	201126050	18	NK._.Control_HIP023	9695	CFLAR	Intronic
2	201126083	201126583	4	NK._.Control_HIP043	10228	CFLAR	Intronic
2	201126676	201127176	18	CD8 TEM._.Other	10821	CFLAR	Intronic
2	201127508	201128008	19	CD8 TEM._.COVID19_28205_0558	11653	CFLAR	Intronic
2	201129109	201129609	12	CD14 Mono._.COVID19_55650_0055	13254	CFLAR	Exonic
2	201130018	201130518	10	CD8 TEM._.COVID19_28205_0564d0	14163	CFLAR	Intronic
2	201130580	201131080	15	NK._.COVID19_55650_0086	14725	CFLAR	Intronic
2	201131199	201131699	3	CD4 TCM._.Control_HIP015	15344	CFLAR	Intronic
2	201132008	201132508	4	CD8 TEM._.Control_HIP023	16153	CFLAR	Intronic
2	201132539	201133039	12	CD14 Mono._.Other	16684	CFLAR	Exonic
2	201135306	201135806	3	B intermediate._.COVID19_28205_0558	19451	CFLAR	Intronic
2	201137446	201137946	3	CD8 TEM._.COVID19_55650_0132d0	20126	CFLAR-AS1	Exonic
2	201138659	201139159	2	CD8 TEM._.COVID19_28205_0564d0	18913	CFLAR-AS1	Exonic
2	201139267	201139767	2	CD14 Mono._.Control_HIP043	18305	CFLAR-AS1	Exonic
2	201149058	201149558	2	CD16 Mono._.Other	8514	CFLAR-AS1	Exonic
2	201151393	201151893	22	CD14 Mono._.COVID19_55650_0052	6179	CFLAR-AS1	Intronic
2	201155068	201155568	6	B intermediate._.COVID19_28205_0558	2504	CFLAR-AS1	Intronic
2	201155957	201156457	3	CD16 Mono._.Control_HIP002	1615	CFLAR-AS1	Intronic
2	201157963	201158463	2	cDC2._.Rep2	389	CFLAR-AS1	Promoter
2	201168405	201168905	6	B naive._.Control_HIP023	10831	CFLAR-AS1	Exonic
2	201172822	201173322	2	B intermediate._.Control_HIP023	9808	CASP10	Exonic
2	201174394	201174894	2	NK._.Control_HIP044	8236	CASP10	Exonic
2	201177274	201177774	19	CD14 Mono._.COVID19_55650_0086	5356	CASP10	Distal
2	201179909	201180409	17	CD14 Mono._.COVID19_55650_0067	2721	CASP10	Distal
2	201182788	201183288	8	CD4 Naive._.COVID19_28205_0559	156	CASP10	Exonic
2	201183325	201183825	13	NK._.COVID19_28205_0559	693	CASP10	Intronic
2	201183991	201184491	11	CD14 Mono._.COVID19_55650_0057	1359	CASP10	Intronic
2	201184828	201185328	7	NK._.Control_HIP023	2196	CASP10	Intronic
2	201185853	201186353	2	B naive._.Other	3221	CASP10	Exonic
2	201191557	201192057	8	CD4 Naive._.Control_HIP044	8925	CASP10	Intronic
2	201192064	201192564	6	CD4 TCM._.COVID19_55650_0067	9432	CASP10	Intronic
2	201194076	201194576	9	B naive._.Control_HIP044	11444	CASP10	Intronic
2	201194634	201195134	6	NK._.COVID19_28205_0558	12002	CASP10	Intronic
2	201195839	201196339	9	NK._.Control_HIP044	13207	CASP10	Intronic
2	201197680	201198180	2	CD16 Mono._.Control_HIP043	15048	CASP10	Intronic
2	201201322	201201822	16	NK._.COVID19_28205_0558	18690	CASP10	Intronic
2	201202900	201203400	5	CD14 Mono._.COVID19_55650_0052	20268	CASP10	Intronic
2	201207870	201208370	4	CD14 Mono._.COVID19_55650_0057	25238	CASP10	Exonic
2	201208833	201209333	10	B naive._.COVID19_55650_0067	24359	CASP8	Exonic
2	201211158	201211658	2	CD14 Mono._.COVID19_55650_0055	22034	CASP8	Intronic
2	201211702	201212202	2	NK._.Control_HIP023	21490	CASP8	Intronic
2	201219964	201220464	6	B intermediate._.Control_HIP044	13228	CASP8	Exonic
2	201222759	201223259	2	Plasmablast._.COVID19_28205_0558	10433	CASP8	Intronic
2	201223343	201223843	2	Plasmablast._.COVID19_28205_0558	9849	CASP8	Intronic
2	201223901	201224401	2	CD4 TCM._.COVID19_28205_0558	9291	CASP8	Intronic
2	201227207	201227707	7	CD14 Mono._.COVID19_55650_0086	5985	CASP8	Intronic
2	201227972	201228472	2	Plasmablast._.COVID19_28205_0558	5220	CASP8	Intronic
2	201228582	201229082	7	CD14 Mono._.COVID19_55650_0067	4610	CASP8	Intronic
2	201232149	201232649	19	NK._.COVID19_55650_0083	1043	CASP8	Promoter
2	201233211	201233711	22	CD14 Mono._.COVID19_55650_0086	17	CASP8	Promoter
2	201234120	201234620	12	CD4 TCM._.COVID19_28205_0564d0	926	CASP8	Intronic
2	201234913	201235413	2	CD8 TEM._.COVID19_55650_0066d0	1719	CASP8	Intronic
2	201235781	201236281	5	CD14 Mono._.COVID19_55650_0055	2587	CASP8	Intronic
2	201236318	201236818	17	CD4 TCM._.COVID19_28205_0558	3124	CASP8	Intronic
2	201237652	201238152	16	CD14 Mono._.COVID19_28205_0564d0	4458	CASP8	Intronic
2	201239532	201240032	19	CD14 Mono._.COVID19_28205_0558	6338	CASP8	Intronic
2	201242524	201243024	4	CD16 Mono._.Control_HIP015	9330	CASP8	Exonic
2	201245340	201245840	3	B naive._.Control_HIP044	12146	CASP8	Intronic
2	201246214	201246714	3	CD14 Mono._.Control_HIP002	13020	CASP8	Intronic
2	201247303	201247803	2	CD8 TEM._.COVID19_28205_0557	14109	CASP8	Intronic
2	201248305	201248805	2	Plasmablast._.1	15111	CASP8	Intronic
2	201250699	201251199	2	pDC._.Rep1	17505	CASP8	Intronic
2	201251857	201252357	2	CD4 TCM._.COVID19_28205_0564d0	18663	CASP8	Intronic
2	201252433	201252933	6	CD4 Naive._.COVID19_28205_0559	19239	CASP8	Intronic
2	201253120	201253620	17	CD4 TCM._.COVID19_28205_0558	19926	CASP8	Intronic
2	201254346	201254846	10	CD4 TCM._.COVID19_28205_0556	21152	CASP8	Intronic
2	201255242	201255742	2	CD4 Naive._.Control_HIP023	22048	CASP8	Intronic
2	201256517	201257017	3	NK._.COVID19_28205_0555d0	23323	CASP8	Intronic
2	201257434	201257934	10	B intermediate._.COVID19_55650_0067	24240	CASP8	Intronic
2	201258062	201258562	9	CD4 Naive._.COVID19_28205_0559	24868	CASP8	Exonic
2	201258583	201259083	8	CD4 Naive._.COVID19_28205_0559	25389	CASP8	Intronic
2	201260258	201260758	21	CD14 Mono._.Other	27064	CASP8	Exonic
2	201260785	201261285	5	NK._.COVID19_55650_0083	27591	CASP8	Intronic
2	201261457	201261957	18	CD4 TCM._.COVID19_28205_0558	28263	CASP8	Intronic
2	201262754	201263254	5	CD4 Naive._.COVID19_28205_0559	29560	CASP8	Intronic
2	201263693	201264193	13	NK._.COVID19_28205_0555d0	30499	CASP8	Intronic
2	201264761	201265261	7	CD8 TEM._.COVID19_55650_0052	31567	CASP8	Intronic
2	201266611	201267111	2	CD4 TCM._.COVID19_55650_0066d7	33417	CASP8	Intronic
2	201267305	201267805	4	NK_CD56bright._.Control_HIP043	34111	CASP8	Intronic
2	201267891	201268391	5	NK._.Control_HIP023	34697	CASP8	Intronic
2	201268718	201269218	4	CD8 TEM._.COVID19_55650_0066d0	35524	CASP8	Intronic
2	201269315	201269815	2	CD4 TCM._.COVID19_55650_0066d0	36121	CASP8	Exonic
2	201270262	201270762	6	CD4 TCM._.Control_EV08	37068	CASP8	Intronic
2	201272021	201272521	2	CD4 TCM._.COVID19_28205_0564d0	38827	CASP8	Intronic
2	201272637	201273137	5	CD4 TCM._.Control_HIP044	39443	CASP8	Exonic
2	201273296	201273796	7	CD4 TCM._.COVID19_55650_0083	40102	CASP8	Intronic
2	201275933	201276433	4	CD8 TEM._.COVID19_28205_0558	42739	CASP8	Intronic
2	201278963	201279463	2	CD16 Mono._.Control_HIP015	45769	CASP8	Intronic
2	201280429	201280929	2	CD14 Mono._.Control_HIP002	47235	CASP8	Intronic
2	201285153	201285653	2	CD4 TCM._.COVID19_28205_0556	51959	CASP8	Intronic
2	201344614	201345114	2	B intermediate._.Control_HIP043	12533	ALS2CR12	Intronic
2	201357173	201357673	3	B intermediate._.COVID19_55650_0066d7	24	ALS2CR12	Promoter
2	201361023	201361523	2	CD4 Naive._.Control_HIP043	3874	ALS2CR12	Distal
2	201363875	201364375	15	CD4 TCM._.COVID19_28205_0558	6726	ALS2CR12	Distal
2	201397969	201398469	2	B intermediate._.COVID19_28205_0558	10360	STRADB	Exonic
2	201404659	201405159	2	CD8 TEM._.COVID19_28205_0564d0	17050	STRADB	Intronic
2	201413466	201413966	3	CD4 TCM._.Control_EV08	25857	STRADB	Intronic
2	201414080	201414580	10	CD4 TCM._.COVID19_28205_0556	26471	STRADB	Intronic
2	201415836	201416336	4	CD4 TCM._.Control_HIP023	28227	STRADB	Intronic
2	201422609	201423109	7	CD4 TCM._.COVID19_28205_0556	28751	TRAK2	Intronic
2	201431963	201432463	12	CD4 TCM._.Control_EV08	19397	TRAK2	Intronic
2	201433364	201433864	3	CD4 TCM._.Control_HIP023	17996	TRAK2	Intronic
2	201441456	201441956	3	B naive._.Control_HIP043	9904	TRAK2	Intronic
2	201446233	201446733	2	B naive._.Control_HIP044	5127	TRAK2	Intronic
2	201447073	201447573	8	CD4 Naive._.COVID19_28205_0559	4287	TRAK2	Intronic
2	201448623	201449123	15	CD4 TCM._.Control_HIP023	2737	TRAK2	Intronic
2	201449197	201449697	5	CD4 TCM._.Control_HIP043	2163	TRAK2	Intronic
2	201449716	201450216	3	CD4 TCM._.COVID19_55650_0083	1644	TRAK2	Intronic
2	201450753	201451253	5	CD4 TCM._.COVID19_28205_0556	607	TRAK2	Intronic
2	201451327	201451827	19	CD4 TCM._.Control_HIP023	33	TRAK2	Promoter
2	201451914	201452414	2	CD14 Mono._.COVID19_55650_0066d7	552	TRAK2	Promoter
2	201452524	201453024	2	CD8 TEM._.COVID19_28205_0558	1162	TRAK2	Promoter
2	201507670	201508170	3	CD16 Mono._.Control_HIP023	56308	TRAK2	Intronic
2	201525396	201525896	2	CD4 TCM._.Control_HIP023	74034	TRAK2	Intronic
2	201532633	201533133	8	CD8 TEM._.COVID19_28205_0556	81271	TRAK2	Intronic
2	201573061	201573561	10	CD14 Mono._.Control_HIP002	45866	C2CD6	Intronic
2	201574684	201575184	4	B naive._.Control_HIP023	44243	C2CD6	Intronic
2	201618973	201619473	4	CD16 Mono._.Other	44	C2CD6	Promoter
2	201630526	201631026	3	CD8 TEM._.COVID19_28205_0556	11597	C2CD6	Intronic
2	201642224	201642724	19	CD4 TCM._.COVID19_55650_0055	1095	TMEM237	Intronic
2	201643015	201643515	7	CD4 Naive._.Other	304	TMEM237	Intronic
2	201643584	201644084	5	CD4 TCM._.COVID19_55650_0083	263	TMEM237	Promoter
2	201649280	201649780	2	CD14 Mono._.COVID19_28205_0556	5959	TMEM237	Intronic
2	201656033	201656533	18	CD8 TEM._.Other	12712	TMEM237	Exonic
2	201660452	201660952	5	CD8 TEM._.COVID19_55650_0066d0	17131	TMEM237	Intronic
2	201661332	201661832	5	CD14 Mono._.COVID19_55650_0055	18011	TMEM237	Intronic
2	201675782	201676282	2	CD4 TCM._.Other	22661	MPP4	Intronic
2	201750453	201750953	3	CD4 TCM._.COVID19_55650_0067	30485	ALS2	Intronic
2	201779924	201780424	4	CD8 TEM._.COVID19_28205_0564d0	1014	ALS2	Intronic
2	201780463	201780963	15	CD4 TCM._.Control_EV08	475	ALS2	Intronic
2	201780965	201781465	19	NK._.Control_EV08	25	ALS2	Promoter
2	201781753	201782253	3	CD4 TCM._.COVID19_55650_0067	813	ALS2	Promoter
2	201782270	201782770	3	CD8 TEM._.COVID19_55650_0132d0	1330	ALS2	Promoter
2	201787467	201787967	13	CD14 Mono._.COVID19_28205_0558	2743	CDK15	Distal
2	201795830	201796330	5	CD14 Mono._.COVID19_28205_0558	5618	CDK15	Intronic
2	201860477	201860977	5	B naive._.Control_EV08	70265	CDK15	Intronic
2	201900383	201900883	5	B intermediate._.Control_HIP045	110171	CDK15	Distal
2	201901643	201902143	2	CD14 Mono._.COVID19_55650_0132d0	111431	CDK15	Distal
2	201904473	201904973	4	B intermediate._.Control_HIP045	114261	CDK15	Distal
2	201909946	201910446	2	pDC._.Rep1	119734	CDK15	Distal
2	201915384	201915884	3	B intermediate._.Control_HIP023	118952	FZD7	Distal
2	201964605	201965105	6	CD4 TCM._.COVID19_28205_0558	69731	FZD7	Distal
2	201980239	201980739	2	Plasmablast._.1	54097	FZD7	Distal
2	201987357	201987857	2	pDC._.Rep2	46979	FZD7	Distal
2	201994079	201994579	2	CD8 TEM._.Control_HIP002	40257	FZD7	Distal
2	202002243	202002743	2	Plasmablast._.1	32093	FZD7	Distal
2	202002823	202003323	2	Plasmablast._.1	31513	FZD7	Distal
2	202005148	202005648	4	B intermediate._.Control_HIP023	29188	FZD7	Distal
2	202029192	202029692	3	CD8 TEM._.Control_EV08	5144	FZD7	Distal
2	202032192	202032692	4	NK._.Control_HIP002	2144	FZD7	Distal
2	202032802	202033302	18	CD8 TEM._.COVID19_55650_0066d0	1534	FZD7	Promoter
2	202033380	202033880	3	NK_CD56bright._.Control_HIP015	956	FZD7	Promoter
2	202033943	202034443	8	CD4 TCM._.Control_HIP043	393	FZD7	Promoter
2	202034742	202035242	13	CD8 TEM._.Control_HIP023	404	FZD7	Exonic
2	202035363	202035863	7	CD14 Mono._.Control_HIP023	1025	FZD7	Exonic
2	202043455	202043955	4	CD14 Mono._.COVID19_55650_0067	9117	FZD7	Distal
2	202055832	202056332	2	CD4 TCM._.COVID19_28205_0556	17172	KIAA2012	Distal
2	202091307	202091807	2	pDC._.Rep2	18301	KIAA2012	Intronic
2	202104183	202104683	3	CD14 Mono._.COVID19_55650_0066d7	12624	KIAA2012-AS1	Intronic
2	202113833	202114333	2	CD14 Mono._.COVID19_28205_0558	2974	KIAA2012-AS1	Exonic
2	202114744	202115244	4	CD14 Mono._.COVID19_55650_0066d7	2063	KIAA2012-AS1	Exonic
2	202121743	202122243	21	CD14 Mono._.Control_HIP002	4934	KIAA2012-AS1	Intronic
2	202178281	202178781	7	CD4 TCM._.Other	60076	SUMO1	Intronic
2	202203307	202203807	3	NK._.Control_HIP023	35050	SUMO1	Distal
2	202211927	202212427	4	CD8 TEM._.COVID19_55650_0083	26430	SUMO1	Intronic
2	202237564	202238064	6	CD14 Mono._.COVID19_55650_0066d7	793	SUMO1	Intronic
2	202238344	202238844	18	CD4 TCM._.Control_EV08	13	SUMO1	Promoter
2	202238885	202239385	2	CD8 TEM._.COVID19_55650_0066d7	526	SUMO1	Promoter
2	202257033	202257533	2	B intermediate._.COVID19_28205_0556	8432	NOP58	Distal
2	202264741	202265241	5	B intermediate._.Other	724	NOP58	Promoter
2	202265458	202265958	19	CD4 TCM._.COVID19_28205_0558	7	NOP58	Promoter
2	202266163	202266663	8	CD8 TEM._.Control_HIP045	696	NOP58	Intronic
2	202266783	202267283	17	CD4 TCM._.COVID19_28205_0564d0	1316	NOP58	Intronic
2	202267446	202267946	8	CD4 TCM._.COVID19_28205_0558	1979	NOP58	Intronic
2	202268264	202268764	2	CD8 TEM._.COVID19_55650_0132d0	2797	NOP58	Intronic
2	202269579	202270079	7	B intermediate._.Control_HIP045	4112	NOP58	Intronic
2	202270403	202270903	8	CD4 TCM._.COVID19_28205_0564d0	4936	NOP58	Intronic
2	202271145	202271645	6	CD8 TEM._.Control_HIP023	5035	SNORD70	Intronic
2	202272003	202272503	11	CD8 TEM._.COVID19_55650_0066d7	4177	SNORD70	Intronic
2	202273054	202273554	4	CD4 TCM._.COVID19_28205_0558	3126	SNORD70	Intronic
2	202276020	202276520	8	CD14 Mono._.COVID19_28205_0558	160	SNORD70	Promoter
2	202278009	202278509	4	CD4 TCM._.Other	1827	SNORD70	Exonic
2	202278901	202279401	3	CD14 Mono._.COVID19_55650_0055	2719	SNORD70	Intronic
2	202291782	202292282	2	B intermediate._.Other	699	SNORD11B	Promoter
2	202298592	202299092	2	CD4 TCM._.COVID19_55650_0066d7	5790	SNORD11	Intronic
2	202299664	202300164	8	B intermediate._.COVID19_28205_0558	6862	SNORD11	Exonic
2	202315194	202315694	3	CD8 TEM._.COVID19_55650_0052	22392	SNORD11	Distal
2	202375278	202375778	11	CD4 TCM._.Control_HIP045	1407	BMPR2	Promoter
2	202375835	202376335	17	CD4 TCM._.Other	850	BMPR2	Promoter
2	202376532	202377032	16	CD8 TEM._.Control_HIP023	153	BMPR2	Promoter
2	202377381	202377881	18	CD14 Mono._.COVID19_55650_0067	694	BMPR2	Intronic
2	202379334	202379834	8	B intermediate._.Control_HIP044	2647	BMPR2	Intronic
2	202380266	202380766	3	CD4 TCM._.Control_HIP023	3579	BMPR2	Intronic
2	202383375	202383875	3	CD8 TEM._.COVID19_28205_0557	6688	BMPR2	Intronic
2	202384676	202385176	8	B naive._.Control_HIP043	7989	BMPR2	Intronic
2	202409914	202410414	2	CD4 TCM._.Control_HIP023	33227	BMPR2	Intronic
2	202426708	202427208	4	B naive._.COVID19_55650_0132d0	50021	BMPR2	Intronic
2	202476839	202477339	2	CD4 TCM._.Other	100152	BMPR2	Intronic
2	202516417	202516917	2	CD4 TCM._.COVID19_28205_0556	118520	FAM117B	Intronic
2	202530051	202530551	2	CD4 Naive._.COVID19_28205_0559	104886	FAM117B	Intronic
2	202573790	202574290	6	B intermediate._.COVID19_28205_0558	61147	FAM117B	Distal
2	202588579	202589079	16	CD14 Mono._.COVID19_55650_0086	46358	FAM117B	Distal
2	202589727	202590227	2	B intermediate._.COVID19_55650_0066d7	45210	FAM117B	Distal
2	202608389	202608889	17	CD14 Mono._.Control_HIP015	26548	FAM117B	Distal
2	202609363	202609863	8	CD16 Mono._.Other	25574	FAM117B	Distal
2	202610267	202610767	4	CD16 Mono._.Other	24670	FAM117B	Distal
2	202624086	202624586	6	CD16 Mono._.Control_HIP043	10851	FAM117B	Distal
2	202624974	202625474	7	CD16 Mono._.Control_HIP044	9963	FAM117B	Distal
2	202627164	202627664	2	CD16 Mono._.COVID19_55650_0052	7773	FAM117B	Distal
2	202627864	202628364	2	CD4 TCM._.COVID19_28205_0556	7073	FAM117B	Distal
2	202633499	202633999	2	CD4 TCM._.COVID19_28205_0564d0	1438	FAM117B	Promoter
2	202634058	202634558	3	CD4 Naive._.COVID19_28205_0559	879	FAM117B	Promoter
2	202634588	202635088	19	CD4 TCM._.COVID19_55650_0055	349	FAM117B	Promoter
2	202635130	202635630	10	CD4 TCM._.Control_HIP023	191	FAM117B	Exonic
2	202635712	202636212	18	CD4 TCM._.Control_EV08	773	FAM117B	Intronic
2	202636278	202636778	5	NK._.COVID19_55650_0066d7	1339	FAM117B	Intronic
2	202637415	202637915	2	NK_CD56bright._.Control_HIP043	2476	FAM117B	Intronic
2	202637942	202638442	6	CD4 TCM._.Control_HIP043	3003	FAM117B	Intronic
2	202639195	202639695	7	CD4 Naive._.COVID19_28205_0558	4256	FAM117B	Intronic
2	202642866	202643366	8	CD4 Naive._.Control_HIP043	7927	FAM117B	Intronic
2	202643448	202643948	6	CD4 Naive._.Control_HIP023	8509	FAM117B	Intronic
2	202644442	202644942	5	CD4 Naive._.Control_HIP023	9503	FAM117B	Intronic
2	202647235	202647735	2	CD4 Naive._.COVID19_28205_0559	12296	FAM117B	Intronic
2	202655489	202655989	3	CD4 Naive._.COVID19_28205_0559	20550	FAM117B	Intronic
2	202657585	202658085	3	CD4 TCM._.COVID19_55650_0067	22646	FAM117B	Intronic
2	202658465	202658965	2	CD4 Naive._.COVID19_28205_0558	23526	FAM117B	Intronic
2	202664483	202664983	3	B intermediate._.COVID19_28205_0556	29544	FAM117B	Intronic
2	202665358	202665858	8	CD16 Mono._.Control_HIP015	30419	FAM117B	Intronic
2	202666327	202666827	10	B naive._.COVID19_55650_0067	31388	FAM117B	Intronic
2	202669828	202670328	9	CD4 Naive._.COVID19_28205_0558	34889	FAM117B	Intronic
2	202673122	202673622	3	CD16 Mono._.Control_HIP015	38183	FAM117B	Intronic
2	202674743	202675243	3	B naive._.COVID19_55650_0132d0	39804	FAM117B	Intronic
2	202679866	202680366	8	CD4 Naive._.Control_HIP044	44927	FAM117B	Intronic
2	202690335	202690835	2	CD4 Naive._.Control_HIP044	55396	FAM117B	Intronic
2	202700178	202700678	6	CD4 Naive._.COVID19_28205_0558	65239	FAM117B	Intronic
2	202710898	202711398	2	CD16 Mono._.Control_HIP002	75959	FAM117B	Intronic
2	202718006	202718506	2	CD16 Mono._.Control_HIP002	83067	FAM117B	Intronic
2	202745206	202745706	2	CD4 Naive._.COVID19_28205_0559	110267	FAM117B	Intronic
2	202749780	202750280	2	B naive._.Control_HIP043	114841	FAM117B	Intronic
2	202750580	202751080	7	B naive._.Control_EV08	115641	FAM117B	Intronic
2	202751985	202752485	5	CD4 Naive._.Control_HIP023	117046	FAM117B	Intronic
2	202761134	202761634	2	CD8 TEM._.COVID19_28205_0557	110600	ICA1L	Intronic
2	202762407	202762907	7	CD4 Naive._.COVID19_28205_0558	109327	ICA1L	Intronic
2	202764912	202765412	2	pDC._.Rep2	106822	ICA1L	Intronic
2	202774559	202775059	2	NK_CD56bright._.Control_HIP043	97175	ICA1L	Exonic
2	202778212	202778712	3	CD16 Mono._.COVID19_55650_0083	93522	ICA1L	Exonic
2	202779110	202779610	2	Plasmablast._.COVID19_28205_0558	92624	ICA1L	Exonic
2	202780675	202781175	2	CD4 TCM._.COVID19_28205_0558	91059	ICA1L	Intronic
2	202821691	202822191	4	B intermediate._.Control_HIP043	50043	ICA1L	Intronic
2	202831571	202832071	3	NK_CD56bright._.Control_HIP044	40163	ICA1L	Intronic
2	202848188	202848688	9	B intermediate._.COVID19_55650_0066d7	23546	ICA1L	Intronic
2	202848780	202849280	8	CD16 Mono._.Other	22954	ICA1L	Intronic
2	202870345	202870845	11	CD14 Mono._.COVID19_28205_0556	1389	ICA1L	Exonic
2	202871021	202871521	20	CD8 TEM._.COVID19_28205_0564d0	713	ICA1L	Exonic
2	202871836	202872336	15	CD8 TEM._.COVID19_28205_0557	100	ICA1L	Promoter
2	202909342	202909842	5	CD14 Mono._.COVID19_28205_0555d0	2625	CARF	Intronic
2	202910636	202911136	2	NK._.COVID19_28205_0555d0	1331	CARF	Promoter
2	202911431	202911931	19	CD4 TCM._.Control_HIP044	536	CARF	Promoter
2	202911978	202912478	21	CD8 TEM._.COVID19_55650_0052	9	CARF	Promoter
2	202950460	202950960	20	CD14 Mono._.COVID19_55650_0086	38491	CARF	Intronic
2	202965720	202966220	15	CD14 Mono._.COVID19_28205_0558	48827	WDR12	Intronic
2	202997079	202997579	20	CD14 Mono._.COVID19_55650_0086	17468	WDR12	Intronic
2	203011134	203011634	3	CD14 Mono._.COVID19_55650_0055	3413	WDR12	Intronic
2	203011867	203012367	3	CD8 TEM._.COVID19_55650_0066d0	2680	WDR12	Intronic
2	203013332	203013832	2	CD8 TEM._.Control_EV08	1215	WDR12	Promoter
2	203013862	203014362	2	B intermediate._.Other	685	WDR12	Promoter
2	203014543	203015043	22	CD14 Mono._.COVID19_55650_0132d0	4	WDR12	Promoter
2	203015219	203015719	5	CD14 Mono._.COVID19_55650_0055	589	NBEAL1	Promoter
2	203017941	203018441	5	CD8 TEM._.COVID19_55650_0132d0	3311	NBEAL1	Intronic
2	203077217	203077717	5	CD16 Mono._.Control_HIP015	62587	NBEAL1	Intronic
2	203080670	203081170	3	CD14 Mono._.COVID19_55650_0055	66040	NBEAL1	Intronic
2	203102300	203102800	2	Plasmablast._.COVID19_28205_0558	87670	NBEAL1	Intronic
2	203155779	203156279	2	NK._.Control_EV08	82419	CYP20A1	Intronic
2	203177335	203177835	10	NK._.COVID19_28205_0555d0	60863	CYP20A1	Intronic
2	203225373	203225873	6	CD4 Naive._.COVID19_28205_0558	12825	CYP20A1	Intronic
2	203238130	203238630	4	NK._.COVID19_28205_0555d0	68	CYP20A1	Promoter
2	203238668	203239168	10	B intermediate._.COVID19_55650_0067	468	CYP20A1	Exonic
2	203239530	203240030	20	CD8 TEM._.Control_HIP023	1330	CYP20A1	Intronic
2	203252832	203253332	7	NK._.COVID19_28205_0555d0	14632	CYP20A1	Intronic
2	203282938	203283438	6	NK._.COVID19_28205_0555d0	44738	CYP20A1	Intronic
2	203309651	203310151	2	CD16 Mono._.Control_HIP015	18317	ABI2	Distal
2	203327436	203327936	9	CD8 TEM._.Control_EV08	532	ABI2	Promoter
2	203328161	203328661	13	NK._.Control_HIP023	191	ABI2	Exonic
2	203328674	203329174	12	CD8 TEM._.COVID19_28205_0564d0	704	ABI2	Intronic
2	203329190	203329690	3	CD4 TCM._.COVID19_55650_0067	1220	ABI2	Intronic
2	203432163	203432663	2	pDC._.Rep1	102996	RAPH1	Exonic
2	203432813	203433313	2	pDC._.Rep2	102346	RAPH1	Exonic
2	203438514	203439014	2	pDC._.Rep2	96645	RAPH1	Exonic
2	203451719	203452219	2	CD16 Mono._.Control_HIP015	83440	RAPH1	Intronic
2	203452860	203453360	2	CD4 TCM._.COVID19_55650_0083	82299	RAPH1	Intronic
2	203453779	203454279	7	CD4 TCM._.COVID19_28205_0555d2	81380	RAPH1	Intronic
2	203482754	203483254	2	CD8 TEM._.COVID19_28205_0559	52405	RAPH1	Intronic
2	203484192	203484692	11	CD4 TCM._.COVID19_55650_0083	50967	RAPH1	Intronic
2	203493056	203493556	4	NK_CD56bright._.Control_HIP015	42103	RAPH1	Intronic
2	203498122	203498622	21	CD14 Mono._.COVID19_28205_0564d0	37037	RAPH1	Intronic
2	203500930	203501430	14	CD14 Mono._.COVID19_55650_0066d7	34229	RAPH1	Intronic
2	203501883	203502383	4	CD14 Mono._.COVID19_55650_0055	33276	RAPH1	Intronic
2	203533601	203534101	2	CD4 TCM._.Control_HIP023	1558	RAPH1	Intronic
2	203534157	203534657	14	CD8 TEM._.COVID19_28205_0564d0	1002	RAPH1	Intronic
2	203535168	203535668	17	CD14 Mono._.COVID19_28205_0564d0	7	RAPH1	Promoter
2	203535830	203536330	6	CD14 Mono._.COVID19_28205_0556	669	RAPH1	Promoter
2	203559605	203560105	3	CD14 Mono._.COVID19_55650_0066d7	24444	RAPH1	Distal
2	203569604	203570104	4	NK_CD56bright._.Control_HIP043	34443	RAPH1	Distal
2	203578997	203579497	2	CD4 TCM._.COVID19_28205_0558	43836	RAPH1	Distal
2	203591114	203591614	4	CD14 Mono._.Control_HIP015	55953	RAPH1	Distal
2	203591621	203592121	15	CD14 Mono._.COVID19_55650_0057	56460	RAPH1	Distal
2	203598268	203598768	5	CD16 Mono._.Control_HIP044	63107	RAPH1	Distal
2	203623544	203624044	3	CD4 TCM._.COVID19_28205_0558	82680	CD28	Distal
2	203637100	203637600	13	CD14 Mono._.Control_HIP015	69124	CD28	Distal
2	203649483	203649983	11	CD14 Mono._.COVID19_55650_0055	56741	CD28	Distal
2	203650134	203650634	22	CD14 Mono._.COVID19_55650_0086	56090	CD28	Distal
2	203651173	203651673	2	CD16 Mono._.Control_HIP015	55051	CD28	Distal
2	203656503	203657003	22	CD14 Mono._.COVID19_28205_0564d0	49721	CD28	Distal
2	203658076	203658576	3	CD14 Mono._.COVID19_55650_0066d7	48148	CD28	Distal
2	203659611	203660111	16	CD14 Mono._.Control_HIP023	46613	CD28	Distal
2	203672089	203672589	2	B naive._.Control_HIP044	34135	CD28	Distal
2	203673895	203674395	2	Plasmablast._.COVID19_28205_0558	32329	CD28	Distal
2	203681429	203681929	4	CD14 Mono._.COVID19_55650_0086	24795	CD28	Distal
2	203681937	203682437	4	CD14 Mono._.Other	24287	CD28	Distal
2	203682549	203683049	11	CD14 Mono._.Control_EV08	23675	CD28	Distal
2	203683936	203684436	19	CD14 Mono._.COVID19_55650_0052	22288	CD28	Distal
2	203688746	203689246	13	CD14 Mono._.COVID19_28205_0555d0	17478	CD28	Distal
2	203689456	203689956	16	CD8 TEM._.COVID19_55650_0132d0	16768	CD28	Distal
2	203690036	203690536	4	NK._.Control_HIP015	16188	CD28	Distal
2	203694121	203694621	2	pDC._.Rep1	12103	CD28	Distal
2	203697209	203697709	2	Plasmablast._.COVID19_28205_0558	9015	CD28	Distal
2	203703861	203704361	3	CD4 TCM._.COVID19_55650_0067	2363	CD28	Distal
2	203704416	203704916	8	CD4 TCM._.COVID19_28205_0558	1808	CD28	Promoter
2	203705041	203705541	9	CD4 Naive._.COVID19_28205_0559	1183	CD28	Promoter
2	203706355	203706855	19	CD4 TCM._.Other	129	CD28	Exonic
2	203707447	203707947	4	CD4 Naive._.COVID19_28205_0559	1221	CD28	Intronic
2	203708206	203708706	2	B naive._.COVID19_55650_0132d0	1980	CD28	Intronic
2	203708919	203709419	8	CD4 TCM._.Other	2693	CD28	Intronic
2	203709514	203710014	2	CD4 Naive._.COVID19_28205_0558	3288	CD28	Intronic
2	203710114	203710614	10	CD4 TCM._.COVID19_28205_0556	3888	CD28	Intronic
2	203711270	203711770	10	CD4 TCM._.COVID19_28205_0558	5044	CD28	Intronic
2	203712092	203712592	2	CD4 TCM._.COVID19_55650_0067	5866	CD28	Intronic
2	203713638	203714138	10	CD4 TCM._.COVID19_55650_0067	7412	CD28	Intronic
2	203714724	203715224	4	CD4 TCM._.Control_HIP044	8498	CD28	Intronic
2	203715256	203715756	3	CD4 TCM._.COVID19_55650_0067	9030	CD28	Intronic
2	203715832	203716332	4	CD4 TCM._.COVID19_28205_0556	9606	CD28	Intronic
2	203718124	203718624	18	CD4 TCM._.Control_EV08	11898	CD28	Intronic
2	203719457	203719957	8	CD4 TCM._.COVID19_28205_0558	13231	CD28	Intronic
2	203719978	203720478	9	CD4 Naive._.COVID19_28205_0559	13752	CD28	Intronic
2	203720792	203721292	14	CD4 TCM._.Control_HIP044	14566	CD28	Intronic
2	203722308	203722808	2	CD4 TCM._.COVID19_28205_0558	16082	CD28	Intronic
2	203726302	203726802	2	CD4 TCM._.COVID19_55650_0086	20076	CD28	Intronic
2	203729523	203730023	3	CD4 TCM._.Control_HIP023	23297	CD28	Intronic
2	203730056	203730556	10	CD4 TCM._.Control_HIP044	23830	CD28	Intronic
2	203730611	203731111	5	CD4 TCM._.Control_EV08	24385	CD28	Intronic
2	203732942	203733442	8	CD4 TCM._.COVID19_28205_0558	26716	CD28	Intronic
2	203733604	203734104	2	CD4 TCM._.COVID19_55650_0066d0	27378	CD28	Intronic
2	203737258	203737758	2	CD4 TCM._.Control_EV08	31032	CD28	Exonic
2	203739331	203739831	12	CD4 TCM._.COVID19_28205_0558	33105	CD28	Distal
2	203740188	203740688	4	CD4 TCM._.COVID19_55650_0067	33962	CD28	Distal
2	203740946	203741446	9	CD4 Naive._.Control_HIP044	34720	CD28	Distal
2	203741533	203742033	8	CD4 TCM._.Control_HIP023	35307	CD28	Distal
2	203744541	203745041	2	CD8 TEM._.COVID19_55650_0066d7	38315	CD28	Distal
2	203748329	203748829	3	CD4 Naive._.Control_HIP043	42103	CD28	Distal
2	203749127	203749627	2	CD4 Naive._.Other	42901	CD28	Distal
2	203750584	203751084	2	CD4 Naive._.COVID19_28205_0559	44358	CD28	Distal
2	203751597	203752097	11	CD14 Mono._.COVID19_55650_0067	45371	CD28	Distal
2	203763857	203764357	8	CD4 TCM._.Control_EV08	57631	CD28	Distal
2	203779424	203779924	2	NK._.Control_HIP044	73198	CD28	Distal
2	203782178	203782678	20	CD14 Mono._.COVID19_55650_0055	75952	CD28	Distal
2	203786851	203787351	15	CD14 Mono._.Control_EV08	80625	CD28	Distal
2	203787864	203788364	15	CD14 Mono._.COVID19_55650_0083	79671	CTLA4	Distal
2	203796239	203796739	20	CD14 Mono._.COVID19_55650_0086	71296	CTLA4	Distal
2	203797283	203797783	8	CD14 Mono._.COVID19_55650_0055	70252	CTLA4	Distal
2	203798715	203799215	2	Plasmablast._.COVID19_28205_0558	68820	CTLA4	Distal
2	203799878	203800378	2	Plasmablast._.COVID19_28205_0558	67657	CTLA4	Distal
2	203802296	203802796	19	CD14 Mono._.COVID19_55650_0066d7	65239	CTLA4	Distal
2	203804089	203804589	4	CD4 Naive._.COVID19_28205_0559	63446	CTLA4	Distal
2	203804716	203805216	6	CD14 Mono._.COVID19_55650_0132d0	62819	CTLA4	Distal
2	203806560	203807060	3	CD14 Mono._.COVID19_55650_0067	60975	CTLA4	Distal
2	203811530	203812030	2	cDC2._.Rep1	56005	CTLA4	Distal
2	203812144	203812644	2	CD8 TEM._.COVID19_55650_0066d0	55391	CTLA4	Distal
2	203815219	203815719	15	CD4 TCM._.COVID19_55650_0067	52316	CTLA4	Distal
2	203820925	203821425	3	B intermediate._.Control_HIP043	46610	CTLA4	Distal
2	203823990	203824490	2	CD8 TEM._.COVID19_28205_0558	43545	CTLA4	Distal
2	203830151	203830651	3	CD4 TCM._.Control_HIP023	37384	CTLA4	Distal
2	203836037	203836537	3	CD4 TCM._.Control_HIP044	31498	CTLA4	Distal
2	203841213	203841713	2	CD14 Mono._.Control_HIP002	26322	CTLA4	Distal
2	203852737	203853237	4	CD8 TEM._.COVID19_55650_0052	14798	CTLA4	Distal
2	203853274	203853774	5	CD4 TCM._.COVID19_28205_0558	14261	CTLA4	Distal
2	203856581	203857081	2	CD4 TCM._.COVID19_28205_0558	10954	CTLA4	Distal
2	203857620	203858120	8	CD16 Mono._.Control_HIP044	9915	CTLA4	Distal
2	203858122	203858622	9	CD8 TEM._.COVID19_55650_0066d7	9413	CTLA4	Distal
2	203859275	203859775	13	CD8 TEM._.COVID19_55650_0132d0	8260	CTLA4	Distal
2	203861088	203861588	8	CD4 TCM._.COVID19_28205_0558	6447	CTLA4	Distal
2	203867498	203867998	9	CD4 Naive._.Other	37	CTLA4	Promoter
2	203869108	203869608	8	CD4 TCM._.COVID19_28205_0558	1571	CTLA4	Intronic
2	203869693	203870193	17	CD4 TCM._.COVID19_55650_0083	2156	CTLA4	Intronic
2	203870849	203871349	8	CD16 Mono._.Control_HIP023	3312	CTLA4	Intronic
2	203871410	203871910	8	CD16 Mono._.Control_HIP043	3873	CTLA4	Intronic
2	203873502	203874002	2	CD4 TCM._.COVID19_28205_0558	5965	CTLA4	Exonic
2	203874279	203874779	5	CD4 TCM._.COVID19_55650_0066d7	6742	CTLA4	Distal
2	203880497	203880997	7	CD16 Mono._.COVID19_55650_0083	12960	CTLA4	Distal
2	203886763	203887263	2	CD4 TCM._.COVID19_28205_0558	19226	CTLA4	Distal
2	203891370	203891870	21	CD14 Mono._.COVID19_55650_0086	23833	CTLA4	Distal
2	203891885	203892385	7	CD14 Mono._.COVID19_55650_0066d7	24348	CTLA4	Distal
2	203893307	203893807	4	CD14 Mono._.Other	25770	CTLA4	Distal
2	203897510	203898010	21	CD14 Mono._.COVID19_55650_0083	29973	CTLA4	Distal
2	203908271	203908771	19	CD14 Mono._.COVID19_55650_0132d0	28226	ICOS	Distal
2	203909086	203909586	6	CD16 Mono._.Other	27411	ICOS	Distal
2	203909610	203910110	5	CD4 Naive._.COVID19_28205_0559	26887	ICOS	Distal
2	203914693	203915193	18	CD8 TEM._.COVID19_55650_0066d0	21804	ICOS	Distal
2	203928739	203929239	11	CD4 TCM._.COVID19_28205_0558	7758	ICOS	Distal
2	203931221	203931721	2	CD4 Naive._.Control_HIP023	5276	ICOS	Distal
2	203933933	203934433	9	CD4 Naive._.Control_HIP023	2564	ICOS	Distal
2	203935055	203935555	11	CD4 TCM._.Other	1442	ICOS	Promoter
2	203936492	203936992	9	CD4 Naive._.COVID19_28205_0559	5	ICOS	Promoter
2	203937329	203937829	6	CD8 TEM._.Control_HIP043	830	ICOS	Intronic
2	203937989	203938489	10	CD4 TCM._.COVID19_28205_0558	1490	ICOS	Intronic
2	203938711	203939211	3	CD8 TEM._.COVID19_55650_0132d0	2212	ICOS	Intronic
2	203939356	203939856	3	CD8 TEM._.COVID19_55650_0066d0	2857	ICOS	Intronic
2	203939987	203940487	8	CD8 TEM._.Control_HIP023	3488	ICOS	Intronic
2	203940761	203941261	12	CD8 TEM._.COVID19_55650_0132d0	4262	ICOS	Intronic
2	203941812	203942312	3	CD4 TCM._.COVID19_28205_0556	5313	ICOS	Intronic
2	203943489	203943989	9	CD4 TCM._.COVID19_28205_0558	6990	ICOS	Intronic
2	203944920	203945420	2	CD8 TEM._.COVID19_28205_0564d0	8421	ICOS	Intronic
2	203945783	203946283	3	CD4 TCM._.COVID19_55650_0086	9284	ICOS	Intronic
2	203946662	203947162	11	CD4 TCM._.COVID19_28205_0558	10163	ICOS	Intronic
2	203948323	203948823	4	CD4 TCM._.COVID19_55650_0066d0	11824	ICOS	Intronic
2	203949225	203949725	16	CD8 TEM._.COVID19_28205_0564d0	12726	ICOS	Intronic
2	203950117	203950617	2	CD4 TCM._.COVID19_55650_0066d7	13618	ICOS	Intronic
2	203950774	203951274	7	CD4 TCM._.COVID19_28205_0558	14275	ICOS	Intronic
2	203951517	203952017	19	CD4 TCM._.Control_HIP002	15018	ICOS	Intronic
2	203952085	203952585	2	CD4 TCM._.COVID19_28205_0558	15586	ICOS	Intronic
2	203958838	203959338	2	CD4 TCM._.Other	22339	ICOS	Intronic
2	203987072	203987572	16	CD4 TCM._.COVID19_28205_0558	50573	ICOS	Distal
2	203987862	203988362	5	CD4 TCM._.COVID19_28205_0558	51363	ICOS	Distal
2	203988820	203989320	7	CD16 Mono._.Control_HIP015	52321	ICOS	Distal
2	203989455	203989955	4	CD16 Mono._.Other	52956	ICOS	Distal
2	203992868	203993368	4	CD4 TCM._.COVID19_28205_0558	56369	ICOS	Distal
2	203993547	203994047	13	CD4 TCM._.COVID19_28205_0558	57048	ICOS	Distal
2	203994713	203995213	16	CD8 TEM._.COVID19_55650_0132d0	58214	ICOS	Distal
2	203998114	203998614	2	CD4 Naive._.COVID19_28205_0559	61615	ICOS	Distal
2	203999637	204000137	3	CD4 TCM._.Control_HIP043	63138	ICOS	Distal
2	204000426	204000926	8	CD4 TCM._.COVID19_28205_0558	63927	ICOS	Distal
2	204004931	204005431	6	CD4 TCM._.Control_HIP023	68432	ICOS	Distal
2	204005520	204006020	3	CD4 TCM._.COVID19_28205_0558	69021	ICOS	Distal
2	204006270	204006770	4	CD4 Naive._.COVID19_28205_0558	69771	ICOS	Distal
2	204008657	204009157	2	CD8 TEM._.COVID19_28205_0559	72158	ICOS	Distal
2	204015350	204015850	14	CD4 TCM._.COVID19_28205_0558	78851	ICOS	Distal
2	204015881	204016381	8	CD4 TCM._.Other	79382	ICOS	Distal
2	204019494	204019994	2	CD4 TCM._.COVID19_28205_0558	82995	ICOS	Distal
2	204023034	204023534	9	CD4 TCM._.COVID19_28205_0558	86535	ICOS	Distal
2	204024423	204024923	2	CD4 TCM._.Control_EV08	87924	ICOS	Distal
2	204026984	204027484	16	CD4 TCM._.COVID19_28205_0558	90485	ICOS	Distal
2	204046037	204046537	2	Plasmablast._.COVID19_28205_0558	109538	ICOS	Distal
2	204049579	204050079	4	CD8 TEM._.COVID19_28205_0557	113080	ICOS	Distal
2	204051437	204051937	6	CD4 TCM._.Control_HIP044	114938	ICOS	Distal
2	204072364	204072864	2	CD4 TCM._.Control_EV08	135865	ICOS	Distal
2	204108232	204108732	14	CD4 TCM._.COVID19_28205_0558	171733	ICOS	Distal
2	204108835	204109335	6	CD4 TCM._.COVID19_28205_0555d2	172336	ICOS	Distal
2	204109630	204110130	4	NK._.Control_HIP023	173131	ICOS	Distal
2	204110185	204110685	14	CD4 TCM._.COVID19_28205_0555d2	173686	ICOS	Distal
2	204110750	204111250	3	NK._.Control_EV08	174251	ICOS	Distal
2	204114562	204115062	2	CD8 TEM._.COVID19_28205_0558	178063	ICOS	Distal
2	204145196	204145696	15	CD4 TCM._.Control_HIP044	208697	ICOS	Distal
2	204172297	204172797	3	CD4 TCM._.COVID19_28205_0556	235798	ICOS	Distal
2	204177829	204178329	8	CD4 TCM._.COVID19_28205_0555d2	241330	ICOS	Distal
2	204187615	204188115	2	CD4 TCM._.COVID19_28205_0558	251116	ICOS	Distal
2	204243037	204243537	7	CD4 TCM._.COVID19_55650_0067	302505	PARD3B	Distal
2	204251100	204251600	2	pDC._.Rep1	294442	PARD3B	Distal
2	204255416	204255916	7	CD14 Mono._.COVID19_55650_0066d7	290126	PARD3B	Distal
2	204256818	204257318	8	CD16 Mono._.COVID19_55650_0083	288724	PARD3B	Distal
2	204260072	204260572	3	CD14 Mono._.COVID19_55650_0055	285470	PARD3B	Distal
2	204275765	204276265	2	CD4 TCM._.COVID19_55650_0086	269777	PARD3B	Distal
2	204325325	204325825	6	CD4 Naive._.COVID19_28205_0559	220217	PARD3B	Distal
2	204545290	204545790	2	CD14 Mono._.COVID19_55650_0057	252	PARD3B	Promoter
2	204697739	204698239	2	NK._.Control_HIP023	152195	PARD3B	Intronic
2	204871539	204872039	6	CD4 Naive._.COVID19_28205_0559	325995	PARD3B	Intronic
2	204880923	204881423	3	CD4 TCM._.Control_HIP023	335379	PARD3B	Intronic
2	204881650	204882150	4	CD4 TCM._.COVID19_28205_0558	336106	PARD3B	Intronic
2	204887482	204887982	2	CD4 TCM._.Control_HIP002	341938	PARD3B	Intronic
2	204908781	204909281	2	B naive._.Control_HIP015	363237	PARD3B	Intronic
2	204913317	204913817	3	CD4 TCM._.Control_HIP023	367773	PARD3B	Intronic
2	204945215	204945715	2	CD4 Naive._.COVID19_28205_0559	399671	PARD3B	Intronic
2	204947540	204948040	2	CD4 Naive._.Other	401996	PARD3B	Intronic
2	204948293	204948793	6	CD4 Naive._.COVID19_28205_0559	402749	PARD3B	Intronic
2	204948863	204949363	6	CD4 Naive._.Control_HIP043	403319	PARD3B	Intronic
2	204957804	204958304	2	CD4 TCM._.Control_HIP044	412260	PARD3B	Intronic
2	204958312	204958812	5	CD4 Naive._.COVID19_28205_0559	412768	PARD3B	Intronic
2	204967281	204967781	8	CD4 Naive._.Control_HIP045	421737	PARD3B	Intronic
2	204970646	204971146	7	CD4 Naive._.Control_HIP015	425102	PARD3B	Intronic
2	204971152	204971652	6	CD4 Naive._.Control_HIP015	425608	PARD3B	Intronic
2	205002336	205002836	5	CD4 TCM._.COVID19_28205_0558	456792	PARD3B	Intronic
2	205023335	205023835	2	CD14 Mono._.COVID19_55650_0055	477791	PARD3B	Intronic
2	205076003	205076503	6	CD4 Naive._.Control_HIP045	530459	PARD3B	Intronic
2	205077073	205077573	8	CD4 Naive._.Other	531529	PARD3B	Intronic
2	205130375	205130875	5	CD4 Naive._.COVID19_28205_0559	551364	NRP2	Intronic
2	205293526	205294026	4	CD16 Mono._.Control_HIP015	388213	NRP2	Exonic
2	205461584	205462084	2	B naive._.Other	220155	NRP2	Intronic
2	205500009	205500509	4	CD16 Mono._.Control_HIP015	181730	NRP2	Intronic
2	205534939	205535439	2	B intermediate._.Control_HIP043	146800	NRP2	Intronic
2	205539973	205540473	10	CD14 Mono._.COVID19_55650_0057	141766	NRP2	Intronic
2	205543245	205543745	2	CD14 Mono._.COVID19_55650_0083	138494	NRP2	Intronic
2	205543901	205544401	8	CD14 Mono._.Other	137838	NRP2	Intronic
2	205546366	205546866	12	CD14 Mono._.COVID19_28205_0556	135373	NRP2	Intronic
2	205561368	205561868	4	CD14 Mono._.COVID19_55650_0066d7	120371	NRP2	Intronic
2	205567833	205568333	2	CD4 TCM._.COVID19_55650_0086	113906	NRP2	Intronic
2	205627180	205627680	2	CD14 Mono._.COVID19_55650_0055	54559	NRP2	Distal
2	205646603	205647103	2	B intermediate._.Control_HIP044	35136	NRP2	Distal
2	205660769	205661269	5	CD4 Naive._.COVID19_28205_0559	20970	NRP2	Distal
2	205675573	205676073	4	CD14 Mono._.COVID19_28205_0556	6166	NRP2	Distal
2	205679926	205680426	9	CD14 Mono._.Control_HIP002	1813	NRP2	Promoter
2	205682184	205682684	9	B naive._.COVID19_55650_0067	443	NRP2	Intronic
2	205685150	205685650	3	CD14 Mono._.COVID19_55650_0066d7	3409	NRP2	Intronic
2	205698880	205699380	16	CD14 Mono._.COVID19_55650_0083	17139	NRP2	Intronic
2	205699547	205700047	9	CD14 Mono._.COVID19_55650_0067	17806	NRP2	Intronic
2	205700260	205700760	18	CD14 Mono._.COVID19_55650_0057	18519	NRP2	Intronic
2	205706738	205707238	10	B intermediate._.Control_HIP043	24997	NRP2	Intronic
2	205707573	205708073	2	CD14 Mono._.Control_HIP045	25832	NRP2	Intronic
2	205709270	205709770	2	Plasmablast._.COVID19_28205_0558	27529	NRP2	Intronic
2	205712474	205712974	5	CD14 Mono._.COVID19_55650_0067	30733	NRP2	Intronic
2	205713865	205714365	6	CD16 Mono._.COVID19_55650_0083	32124	NRP2	Intronic
2	205714391	205714891	7	CD16 Mono._.COVID19_55650_0052	32650	NRP2	Intronic
2	205721932	205722432	8	B intermediate._.COVID19_55650_0066d7	40191	NRP2	Intronic
2	205722528	205723028	4	CD14 Mono._.COVID19_55650_0066d7	40787	NRP2	Intronic
2	205723155	205723655	6	CD14 Mono._.COVID19_55650_0066d7	41414	NRP2	Intronic
2	205727153	205727653	2	B naive._.Control_HIP023	45412	NRP2	Intronic
2	205746399	205746899	2	CD4 Naive._.Other	64658	NRP2	Intronic
2	205763858	205764358	2	B intermediate._.Control_HIP045	82117	NRP2	Intronic
2	205766688	205767188	4	B intermediate._.COVID19_55650_0066d7	84947	NRP2	Exonic
2	205775990	205776490	3	CD14 Mono._.Control_HIP015	94249	NRP2	Intronic
2	205780598	205781098	2	CD4 TCM._.COVID19_28205_0556	98857	NRP2	Intronic
2	205784572	205785072	2	CD4 TCM._.COVID19_28205_0556	102831	NRP2	Intronic
2	205858768	205859268	2	pDC._.Rep2	177027	NRP2	Distal
2	205868728	205869228	19	CD14 Mono._.COVID19_55650_0067	186987	NRP2	Distal
2	205869408	205869908	4	CD14 Mono._.COVID19_28205_0558	187667	NRP2	Distal
2	205879338	205879838	2	pDC._.Rep1	197597	NRP2	Distal
2	205885544	205886044	6	CD14 Mono._.COVID19_28205_0558	200508	INO80D	Distal
2	205899927	205900427	2	NK._.Control_HIP002	186125	INO80D	Distal
2	205903693	205904193	2	CD14 Mono._.COVID19_28205_0556	182359	INO80D	Distal
2	205925754	205926254	15	CD14 Mono._.COVID19_28205_0558	160298	INO80D	Distal
2	205944504	205945004	10	CD14 Mono._.COVID19_55650_0132d0	141548	INO80D	Distal
2	205947986	205948486	5	CD4 TCM._.COVID19_28205_0558	138066	INO80D	Distal
2	205957112	205957612	2	NK_CD56bright._.Control_HIP043	128940	INO80D	Distal
2	205957669	205958169	4	NK_CD56bright._.Control_HIP044	128383	INO80D	Distal
2	205962333	205962833	2	CD14 Mono._.Control_HIP045	123719	INO80D	Distal
2	205967338	205967838	6	CD14 Mono._.COVID19_55650_0066d7	118714	INO80D	Distal
2	205975965	205976465	2	CD14 Mono._.COVID19_28205_0556	110087	INO80D	Distal
2	205984347	205984847	2	Plasmablast._.1	101705	INO80D	Distal
2	206031052	206031552	7	CD16 Mono._.Other	55000	INO80D	Intronic
2	206033514	206034014	2	Plasmablast._.COVID19_28205_0558	52538	INO80D	Intronic
2	206049975	206050475	2	CD4 TCM._.Control_EV08	36077	INO80D	Intronic
2	206064071	206064571	16	CD14 Mono._.COVID19_55650_0055	21981	INO80D	Intronic
2	206073882	206074382	2	CD4 TCM._.Control_EV08	12170	INO80D	Intronic
2	206074441	206074941	2	CD4 TCM._.Other	11611	INO80D	Intronic
2	206081788	206082288	2	CD4 TCM._.COVID19_55650_0086	4264	INO80D	Intronic
2	206082521	206083021	2	CD4 TCM._.COVID19_55650_0083	3531	INO80D	Intronic
2	206083424	206083924	7	NK._.COVID19_28205_0558	2628	INO80D	Intronic
2	206084009	206084509	10	CD14 Mono._.Other	2043	INO80D	Intronic
2	206084923	206085423	16	CD8 TEM._.Control_HIP023	1129	INO80D	Intronic
2	206085658	206086158	9	CD4 Naive._.COVID19_28205_0559	394	INO80D	Exonic
2	206086977	206087477	3	CD4 TCM._.COVID19_28205_0558	923	INO80D	Promoter
2	206095857	206096357	2	CD14 Mono._.COVID19_28205_0556	9803	INO80D	Distal
2	206098726	206099226	19	CD14 Mono._.COVID19_55650_0055	12672	INO80D	Distal
2	206104381	206104881	2	CD4 TCM._.Other	18327	INO80D	Distal
2	206106019	206106519	2	CD14 Mono._.COVID19_55650_0066d7	19965	INO80D	Distal
2	206154145	206154645	2	B intermediate._.Control_HIP043	5189	EEF1B2	Intronic
2	206157780	206158280	2	CD4 TCM._.Other	1554	EEF1B2	Promoter
2	206158437	206158937	10	CD8 TEM._.COVID19_55650_0132d0	897	EEF1B2	Promoter
2	206159275	206159775	2	pDC._.Rep1	59	EEF1B2	Promoter
2	206159891	206160391	17	CD4 TCM._.COVID19_28205_0558	537	NDUFS1	Promoter
2	206161029	206161529	3	CD8 TEM._.Other	561	SNORD51	Promoter
2	206164183	206164683	3	CD4 Naive._.COVID19_28205_0559	2204	SNORA41	Distal
2	206218741	206219241	7	B naive._.Control_HIP043	943	GPR1	Promoter
2	206219904	206220404	3	CD14 Mono._.COVID19_55650_0057	2106	GPR1	Intronic
2	206220449	206220949	2	CD16 Mono._.COVID19_55650_0083	2651	GPR1	Intronic
2	206225330	206225830	2	Plasmablast._.COVID19_28205_0558	7532	GPR1	Intronic
2	206245118	206245618	9	B intermediate._.Control_HIP043	27320	GPR1	Intronic
2	206245779	206246279	9	B naive._.Control_HIP023	27981	GPR1	Intronic
2	206249529	206250029	2	CD4 TCM._.Control_HIP043	24883	ZDBF2	Intronic
2	206250035	206250535	3	CD4 Naive._.COVID19_28205_0558	24377	ZDBF2	Intronic
2	206260222	206260722	6	B naive._.Control_EV08	14190	ZDBF2	Intronic
2	206273782	206274282	3	CD4 TCM._.COVID19_28205_0555d2	630	ZDBF2	Promoter
2	206274443	206274943	11	NK._.Control_HIP023	29	ZDBF2	Promoter
2	206275316	206275816	5	CD4 Naive._.COVID19_28205_0558	902	ZDBF2	Intronic
2	206282331	206282831	2	B naive._.Control_EV08	7917	ZDBF2	Intronic
2	206321520	206322020	2	CD4 TCM._.COVID19_28205_0564d0	47106	ZDBF2	Distal
2	206369092	206369592	12	CD14 Mono._.COVID19_55650_0066d7	74196	ADAM23	Distal
2	206392050	206392550	3	CD16 Mono._.Control_HIP015	51238	ADAM23	Distal
2	206408550	206409050	2	B naive._.Control_HIP043	34738	ADAM23	Distal
2	206442451	206442951	8	CD14 Mono._.Control_HIP015	837	ADAM23	Promoter
2	206443209	206443709	5	B naive._.COVID19_55650_0067	79	ADAM23	Promoter
2	206443787	206444287	4	B naive._.COVID19_55650_0067	497	ADAM23	Exonic
2	206457236	206457736	3	B naive._.COVID19_55650_0067	13946	ADAM23	Intronic
2	206488192	206488692	2	CD14 Mono._.Control_HIP045	44902	ADAM23	Intronic
2	206530687	206531187	16	CD4 TCM._.COVID19_28205_0556	87397	ADAM23	Exonic
2	206536899	206537399	9	CD4 TCM._.Control_HIP044	93609	ADAM23	Intronic
2	206543046	206543546	2	CD4 Naive._.Other	99121	FAM237A	Exonic
2	206556294	206556794	4	CD4 Naive._.COVID19_28205_0559	85873	FAM237A	Intronic
2	206558449	206558949	2	CD4 TCM._.Other	83718	FAM237A	Intronic
2	206641544	206642044	2	CD4 Naive._.COVID19_28205_0556	623	FAM237A	Promoter
2	206693634	206694134	4	CD8 TEM._.COVID19_28205_0564d0	24511	DYTN	Intronic
2	206713733	206714233	12	CD14 Mono._.COVID19_28205_0555d0	4412	DYTN	Intronic
2	206764126	206764626	2	CD4 TCM._.COVID19_55650_0066d7	980	FASTKD2	Promoter
2	206764804	206765304	5	B intermediate._.COVID19_55650_0066d7	302	FASTKD2	Promoter
2	206765346	206765846	9	CD4 Naive._.COVID19_28205_0559	48	MDH1B	Promoter
2	206765867	206766367	5	NK._.Other	569	MDH1B	Promoter
2	206781468	206781968	8	CD8 TEM._.Control_EV08	1515	MIR3130-2	Promoter
2	206783676	206784176	3	CD4 TCM._.COVID19_28205_0556	691	MIR3130-2	Intronic
2	206797292	206797792	2	pDC._.Rep1	14307	MIR3130-2	Distal
2	206797941	206798441	16	CD14 Mono._.Control_HIP002	14956	MIR3130-2	Distal
2	206798455	206798955	3	CD4 TCM._.COVID19_55650_0055	15470	MIR3130-2	Distal
2	206799021	206799521	11	CD14 Mono._.COVID19_55650_0055	16036	MIR3130-2	Distal
2	206800422	206800922	6	CD16 Mono._.Control_HIP044	17437	MIR3130-2	Distal
2	206824949	206825449	2	pDC._.Rep2	41964	MIR3130-2	Distal
2	206859095	206859595	6	CD4 Naive._.Control_HIP044	76110	MIR3130-2	Distal
2	206915113	206915613	4	CD14 Mono._.Control_EV08	24190	CPO	Distal
2	206970776	206971276	5	NK._.COVID19_28205_0555d0	31471	CPO	Distal
2	206981653	206982153	3	B naive._.Control_HIP044	42348	CPO	Distal
2	206982536	206983036	5	CD14 Mono._.COVID19_28205_0555d0	43231	CPO	Distal
2	206984174	206984674	4	CD14 Mono._.COVID19_55650_0066d7	44869	CPO	Distal
2	206989327	206989827	11	CD14 Mono._.COVID19_28205_0558	50022	CPO	Distal
2	206993337	206993837	2	CD14 Mono._.COVID19_28205_0556	54032	CPO	Distal
2	207008484	207008984	3	B naive._.Control_HIP043	69179	CPO	Distal
2	207046780	207047280	9	CD4 TCM._.Control_HIP023	63042	MIR2355	Distal
2	207051301	207051801	14	CD14 Mono._.COVID19_55650_0067	58521	MIR2355	Distal
2	207071801	207072301	8	B naive._.Control_HIP043	38021	MIR2355	Distal
2	207072536	207073036	4	B naive._.COVID19_55650_0132d0	37286	MIR2355	Distal
2	207074110	207074610	3	CD4 Naive._.COVID19_28205_0559	35712	MIR2355	Exonic
2	207083328	207083828	2	pDC._.Rep1	26494	MIR2355	Intronic
2	207088217	207088717	2	B naive._.Other	21605	MIR2355	Exonic
2	207090267	207090767	3	B naive._.Control_EV08	19555	MIR2355	Intronic
2	207091880	207092380	2	CD4 TCM._.Other	17942	MIR2355	Intronic
2	207107469	207107969	4	B naive._.Control_EV08	2353	MIR2355	Intronic
2	207110643	207111143	3	CD14 Mono._.Control_HIP023	819	MIR2355	Promoter
2	207113459	207113959	2	CD4 TCM._.COVID19_55650_0083	3635	MIR2355	Intronic
2	207115811	207116311	2	CD8 TEM._.Other	5987	MIR2355	Intronic
2	207118114	207118614	2	CD4 TCM._.COVID19_55650_0083	8290	MIR2355	Intronic
2	207123990	207124490	2	CD14 Mono._.Control_HIP015	14166	MIR2355	Exonic
2	207128822	207129322	12	CD14 Mono._.COVID19_55650_0086	18998	MIR2355	Intronic
2	207133443	207133943	2	pDC._.Rep2	23619	MIR2355	Intronic
2	207135248	207135748	12	CD4 TCM._.COVID19_55650_0067	25424	MIR2355	Intronic
2	207135986	207136486	2	B naive._.COVID19_55650_0067	26162	MIR2355	Intronic
2	207137807	207138307	2	CD14 Mono._.COVID19_55650_0066d7	27983	MIR2355	Intronic
2	207139488	207139988	20	CD14 Mono._.COVID19_55650_0066d7	26661	MIR7845	Intronic
2	207141285	207141785	11	CD14 Mono._.COVID19_55650_0067	24864	MIR7845	Intronic
2	207141810	207142310	2	CD4 TCM._.COVID19_28205_0558	24339	MIR7845	Intronic
2	207142403	207142903	21	CD14 Mono._.COVID19_55650_0055	23746	MIR7845	Intronic
2	207143297	207143797	8	CD16 Mono._.Control_HIP043	22852	MIR7845	Intronic
2	207143892	207144392	7	CD16 Mono._.COVID19_55650_0052	22257	MIR7845	Intronic
2	207144611	207145111	5	CD16 Mono._.Control_HIP015	21538	MIR7845	Intronic
2	207149294	207149794	2	CD4 Naive._.Control_HIP043	16855	MIR7845	Intronic
2	207150227	207150727	6	CD14 Mono._.COVID19_55650_0083	15922	MIR7845	Intronic
2	207151904	207152404	7	CD14 Mono._.Other	14245	MIR7845	Intronic
2	207155091	207155591	6	CD14 Mono._.COVID19_55650_0052	11058	MIR7845	Intronic
2	207155978	207156478	13	CD8 TEM._.COVID19_55650_0052	10171	MIR7845	Intronic
2	207157011	207157511	2	CD4 TCM._.COVID19_55650_0132d0	9138	MIR7845	Intronic
2	207157704	207158204	11	CD14 Mono._.Control_HIP015	8445	MIR7845	Intronic
2	207161128	207161628	2	CD16 Mono._.Control_HIP015	5021	MIR7845	Intronic
2	207163370	207163870	8	NK._.COVID19_55650_0055	2779	MIR7845	Intronic
2	207164368	207164868	19	CD14 Mono._.Control_HIP015	1781	MIR7845	Promoter
2	207164996	207165496	9	B intermediate._.COVID19_55650_0066d7	1153	MIR7845	Promoter
2	207165993	207166493	9	CD4 Naive._.COVID19_28205_0558	156	MIR7845	Promoter
2	207166527	207167027	4	CD16 Mono._.COVID19_55650_0052	376	MIR7845	Exonic
2	207167034	207167534	8	CD16 Mono._.Control_HIP044	16	KLF7	Promoter
2	207167847	207168347	4	CD14 Mono._.COVID19_28205_0558	829	KLF7	Promoter
2	207176169	207176669	8	CD16 Mono._.Control_HIP023	9151	KLF7	Distal
2	207179705	207180205	6	CD8 TEM._.COVID19_55650_0066d0	12687	KLF7	Distal
2	207222914	207223414	6	CD14 Mono._.COVID19_55650_0067	46259	MIR1302-4	Intronic
2	207230521	207231021	6	CD14 Mono._.COVID19_55650_0066d7	38652	MIR1302-4	Intronic
2	207235532	207236032	9	CD14 Mono._.COVID19_28205_0558	33641	MIR1302-4	Exonic
2	207236455	207236955	7	CD16 Mono._.Control_HIP023	32718	MIR1302-4	Intronic
2	207239072	207239572	21	CD14 Mono._.COVID19_28205_0555d0	30101	MIR1302-4	Intronic
2	207239774	207240274	3	CD14 Mono._.COVID19_55650_0066d7	29399	MIR1302-4	Exonic
2	207240954	207241454	6	CD14 Mono._.Other	28219	MIR1302-4	Intronic
2	207249539	207250039	2	CD14 Mono._.COVID19_55650_0055	19634	MIR1302-4	Intronic
2	207251268	207251768	5	CD14 Mono._.Control_HIP015	17905	MIR1302-4	Intronic
2	207253039	207253539	2	CD4 Naive._.Control_HIP044	16134	MIR1302-4	Intronic
2	207254514	207255014	18	CD14 Mono._.COVID19_28205_0555d0	14659	MIR1302-4	Intronic
2	207255106	207255606	8	CD14 Mono._.COVID19_55650_0066d7	14067	MIR1302-4	Intronic
2	207256521	207257021	8	CD14 Mono._.Control_HIP015	12652	MIR1302-4	Intronic
2	207258176	207258676	5	CD16 Mono._.Control_HIP015	10997	MIR1302-4	Intronic
2	207265760	207266260	9	CD14 Mono._.COVID19_55650_0067	3413	MIR1302-4	Intronic
2	207274763	207275263	4	CD16 Mono._.Control_HIP015	5588	MIR1302-4	Intronic
2	207283257	207283757	19	CD14 Mono._.Control_HIP023	14082	MIR1302-4	Intronic
2	207308646	207309146	3	CD4 TCM._.Control_HIP043	39471	MIR1302-4	Intronic
2	207310036	207310536	2	NK._.Control_HIP044	40861	MIR1302-4	Intronic
2	207311321	207311821	22	CD14 Mono._.COVID19_28205_0564d0	42146	MIR1302-4	Intronic
2	207312235	207312735	3	CD14 Mono._.COVID19_55650_0066d7	43060	MIR1302-4	Intronic
2	207319237	207319737	4	CD14 Mono._.COVID19_55650_0055	50062	MIR1302-4	Intronic
2	207321470	207321970	7	CD16 Mono._.Control_HIP023	52295	MIR1302-4	Intronic
2	207328869	207329369	2	pDC._.Rep1	59694	MIR1302-4	Intronic
2	207330788	207331288	7	CD14 Mono._.COVID19_55650_0055	61613	MIR1302-4	Intronic
2	207332507	207333007	13	CD14 Mono._.COVID19_28205_0555d0	63332	MIR1302-4	Intronic
2	207334464	207334964	4	CD8 TEM._.COVID19_55650_0066d7	65289	MIR1302-4	Intronic
2	207335068	207335568	5	CD8 TEM._.COVID19_55650_0066d7	65893	MIR1302-4	Intronic
2	207337100	207337600	16	CD8 TEM._.COVID19_55650_0066d0	67925	MIR1302-4	Intronic
2	207338101	207338601	2	CD4 TCM._.COVID19_28205_0558	68926	MIR1302-4	Intronic
2	207352864	207353364	4	CD4 Naive._.Control_HIP044	83689	MIR1302-4	Intronic
2	207408321	207408821	2	B intermediate._.Control_HIP043	121165	CREB1	Intronic
2	207417297	207417797	10	NK._.COVID19_55650_0067	112189	CREB1	Intronic
2	207422718	207423218	4	NK._.COVID19_55650_0132d0	106768	CREB1	Intronic
2	207423743	207424243	17	NK._.COVID19_55650_0083	105743	CREB1	Intronic
2	207436010	207436510	2	CD4 TCM._.COVID19_28205_0556	93476	CREB1	Intronic
2	207459859	207460359	2	B intermediate._.COVID19_55650_0067	69627	CREB1	Intronic
2	207463324	207463824	2	CD14 Mono._.COVID19_55650_0055	66162	CREB1	Intronic
2	207467911	207468411	16	NK._.COVID19_28205_0555d0	61575	CREB1	Intronic
2	207473167	207473667	6	NK._.Control_HIP023	56319	CREB1	Intronic
2	207474821	207475321	6	CD4 Naive._.COVID19_28205_0559	54665	CREB1	Intronic
2	207478447	207478947	5	CD14 Mono._.Control_HIP015	51039	CREB1	Intronic
2	207479325	207479825	2	CD4 Naive._.COVID19_28205_0559	50161	CREB1	Intronic
2	207480627	207481127	9	CD14 Mono._.Control_HIP015	48859	CREB1	Intronic
2	207481480	207481980	2	B naive._.COVID19_55650_0132d0	48006	CREB1	Intronic
2	207484651	207485151	9	B intermediate._.Control_HIP043	44835	CREB1	Intronic
2	207485428	207485928	3	CD14 Mono._.COVID19_55650_0055	44058	CREB1	Intronic
2	207487858	207488358	2	CD14 Mono._.COVID19_55650_0083	41628	CREB1	Intronic
2	207491955	207492455	10	CD14 Mono._.COVID19_55650_0055	37531	CREB1	Intronic
2	207493867	207494367	2	CD8 TEM._.COVID19_28205_0564d0	35619	CREB1	Intronic
2	207496873	207497373	6	CD14 Mono._.COVID19_55650_0086	32613	CREB1	Intronic
2	207498986	207499486	8	CD16 Mono._.Control_HIP023	30500	CREB1	Intronic
2	207499957	207500457	9	CD14 Mono._.Control_EV08	29529	CREB1	Intronic
2	207500493	207500993	10	CD14 Mono._.COVID19_55650_0055	28993	CREB1	Intronic
2	207501117	207501617	8	CD16 Mono._.Control_HIP043	28369	CREB1	Intronic
2	207501710	207502210	4	NK_CD56bright._.Control_HIP044	27776	CREB1	Intronic
2	207502216	207502716	2	B naive._.Control_HIP044	27270	CREB1	Intronic
2	207502752	207503252	8	CD16 Mono._.Control_HIP015	26734	CREB1	Intronic
2	207503475	207503975	2	CD4 TCM._.Control_HIP044	26011	CREB1	Intronic
2	207505107	207505607	7	B naive._.Control_HIP023	24379	CREB1	Intronic
2	207505678	207506178	16	CD14 Mono._.COVID19_55650_0067	23808	CREB1	Intronic
2	207506562	207507062	3	CD4 TCM._.COVID19_28205_0564d0	22924	CREB1	Intronic
2	207507151	207507651	2	CD4 TCM._.Control_HIP023	22335	CREB1	Intronic
2	207510098	207510598	2	CD8 TEM._.Control_HIP023	19388	CREB1	Intronic
2	207513775	207514275	11	CD14 Mono._.COVID19_55650_0066d7	15711	CREB1	Intronic
2	207515621	207516121	3	CD4 Naive._.Control_HIP044	13865	CREB1	Intronic
2	207521496	207521996	5	CD8 TEM._.COVID19_55650_0066d0	7990	CREB1	Intronic
2	207523830	207524330	2	B intermediate._.Control_HIP043	5656	CREB1	Intronic
2	207524645	207525145	2	CD14 Mono._.Control_HIP045	4841	CREB1	Intronic
2	207525290	207525790	6	CD16 Mono._.Control_HIP023	4196	CREB1	Intronic
2	207527121	207527621	2	CD4 TCM._.Other	2365	CREB1	Intronic
2	207528144	207528644	3	B intermediate._.Other	1342	CREB1	Promoter
2	207528805	207529305	18	CD4 TCM._.COVID19_55650_0083	681	CREB1	Promoter
2	207529533	207530033	10	B naive._.COVID19_28205_0556	11	MYOSLID-AS1	Promoter
2	207530637	207531137	21	CD8 TEM._.COVID19_55650_0132d0	1091	MYOSLID-AS1	Promoter
2	207531233	207531733	9	CD4 TCM._.COVID19_55650_0083	1687	MYOSLID-AS1	Promoter
2	207531995	207532495	6	CD8 TEM._.COVID19_55650_0066d7	2449	MYOSLID-AS1	Intronic
2	207533542	207534042	2	B naive._.COVID19_55650_0132d0	3996	MYOSLID-AS1	Intronic
2	207534046	207534546	3	B naive._.COVID19_55650_0067	4500	MYOSLID-AS1	Intronic
2	207537709	207538209	2	CD8 TEM._.COVID19_55650_0132d0	8163	MYOSLID-AS1	Intronic
2	207541305	207541805	2	B naive._.Control_HIP023	11759	MYOSLID-AS1	Intronic
2	207545520	207546020	3	CD16 Mono._.Control_HIP043	15974	MYOSLID-AS1	Intronic
2	207547727	207548227	3	CD14 Mono._.COVID19_55650_0055	18181	MYOSLID-AS1	Intronic
2	207556624	207557124	9	CD14 Mono._.COVID19_55650_0067	27078	MYOSLID-AS1	Intronic
2	207558156	207558656	4	CD16 Mono._.Control_HIP015	28610	MYOSLID-AS1	Intronic
2	207561371	207561871	2	CD16 Mono._.Other	31825	MYOSLID-AS1	Intronic
2	207594672	207595172	5	B intermediate._.COVID19_55650_0066d7	31005	METTL21A	Intronic
2	207619611	207620111	22	CD14 Mono._.COVID19_55650_0052	6066	METTL21A	Intronic
2	207621476	207621976	7	B intermediate._.Control_HIP023	4201	METTL21A	Intronic
2	207624000	207624500	7	NK._.Control_EV08	1677	METTL21A	Exonic
2	207624538	207625038	20	CD8 TEM._.COVID19_55650_0083	1139	METTL21A	Intronic
2	207625246	207625746	10	B intermediate._.COVID19_55650_0066d7	431	METTL21A	Intronic
2	207625769	207626269	20	CD8 TEM._.COVID19_28205_0564d0	90	METTL21A	Promoter
2	207626479	207626979	6	CD14 Mono._.COVID19_55650_0086	800	METTL21A	Promoter
2	207627011	207627511	7	B intermediate._.COVID19_55650_0066d7	1332	METTL21A	Promoter
2	207627728	207628228	3	CD4 TCM._.COVID19_55650_0067	2049	METTL21A	Distal
2	207628406	207628906	6	CD4 TCM._.COVID19_55650_0066d7	2727	METTL21A	Distal
2	207629535	207630035	2	CD4 TCM._.Control_HIP043	3856	METTL21A	Distal
2	207631903	207632403	2	CD8 TEM._.COVID19_28205_0556	6224	METTL21A	Distal
2	207632656	207633156	22	CD14 Mono._.COVID19_55650_0083	6977	METTL21A	Distal
2	207635729	207636229	9	CD14 Mono._.COVID19_55650_0066d7	10050	METTL21A	Distal
2	207658057	207658557	5	CD14 Mono._.Control_HIP002	32378	METTL21A	Distal
2	207662112	207662612	10	B intermediate._.Control_HIP044	36433	METTL21A	Distal
2	207663153	207663653	3	B intermediate._.Other	37474	METTL21A	Distal
2	207663789	207664289	2	B intermediate._.Control_HIP044	38110	METTL21A	Distal
2	207665281	207665781	2	B intermediate._.Control_HIP043	39602	METTL21A	Distal
2	207667176	207667676	8	B naive._.Control_HIP023	41497	METTL21A	Distal
2	207667700	207668200	4	B naive._.Control_EV08	42021	METTL21A	Distal
2	207668985	207669485	9	B intermediate._.Control_HIP045	42304	CCNYL1	Distal
2	207671645	207672145	2	CD16 Mono._.Control_HIP002	39644	CCNYL1	Distal
2	207691140	207691640	14	CD14 Mono._.Control_HIP044	20149	CCNYL1	Distal
2	207692178	207692678	6	CD16 Mono._.Control_HIP023	19111	CCNYL1	Distal
2	207698304	207698804	17	CD14 Mono._.COVID19_28205_0555d0	12985	CCNYL1	Distal
2	207704011	207704511	4	CD14 Mono._.Control_HIP015	7278	CCNYL1	Distal
2	207710580	207711080	5	NK._.Control_HIP023	709	CCNYL1	Promoter
2	207711238	207711738	10	B naive._.Control_HIP043	51	CCNYL1	Promoter
2	207711937	207712437	11	CD4 TCM._.COVID19_55650_0083	646	CCNYL1	Intronic
2	207712598	207713098	3	NK._.Control_HIP023	1307	CCNYL1	Intronic
2	207720223	207720723	2	CD4 TCM._.COVID19_28205_0556	8932	CCNYL1	Intronic
2	207726595	207727095	2	B naive._.COVID19_55650_0067	15304	CCNYL1	Exonic
2	207734234	207734734	5	CD14 Mono._.Other	20322	MIR4775	Intronic
2	207737021	207737521	5	B intermediate._.COVID19_55650_0052	17535	MIR4775	Intronic
2	207746000	207746500	9	B intermediate._.COVID19_28205_0558	8556	MIR4775	Intronic
2	207766154	207766654	2	B naive._.Control_EV08	3158	FZD5	Exonic
2	207766780	207767280	5	B naive._.COVID19_55650_0067	2532	FZD5	Exonic
2	207767722	207768222	2	CD4 Naive._.Control_HIP044	1590	FZD5	Exonic
2	207768255	207768755	16	CD14 Mono._.COVID19_28205_0556	1057	FZD5	Exonic
2	207769089	207769589	14	CD8 TEM._.COVID19_28205_0564d0	223	FZD5	Exonic
2	207769805	207770305	22	CD14 Mono._.COVID19_55650_0052	491	FZD5	Promoter
2	207770973	207771473	11	CD14 Mono._.COVID19_28205_0556	1659	FZD5	Promoter
2	207772359	207772859	4	CD14 Mono._.COVID19_28205_0555d0	3045	FZD5	Distal
2	207786911	207787411	7	CD14 Mono._.COVID19_28205_0558	17597	FZD5	Distal
2	207792098	207792598	15	CD14 Mono._.COVID19_28205_0555d0	22784	FZD5	Distal
2	207793455	207793955	2	CD14 Mono._.Control_HIP015	24141	FZD5	Distal
2	207794217	207794717	3	CD14 Mono._.COVID19_28205_0555d0	24903	FZD5	Distal
2	207798534	207799034	4	CD14 Mono._.COVID19_28205_0558	29220	FZD5	Distal
2	207810080	207810580	2	CD14 Mono._.COVID19_28205_0558	40766	FZD5	Distal
2	207810834	207811334	14	CD14 Mono._.COVID19_55650_0052	41520	FZD5	Distal
2	207815296	207815796	2	CD14 Mono._.COVID19_55650_0086	45982	FZD5	Distal
2	207829807	207830307	2	CD8 TEM._.COVID19_55650_0132d0	60493	FZD5	Intronic
2	207833531	207834031	2	CD14 Mono._.COVID19_28205_0556	64217	FZD5	Intronic
2	207847634	207848134	2	CD14 Mono._.COVID19_28205_0556	78320	FZD5	Intronic
2	207848303	207848803	2	CD16 Mono._.Control_HIP023	78989	FZD5	Intronic
2	207858909	207859409	2	CD14 Mono._.Control_HIP015	89595	FZD5	Intronic
2	207869842	207870342	10	CD14 Mono._.COVID19_55650_0055	100528	FZD5	Intronic
2	207925590	207926090	3	NK_CD56bright._.Control_HIP043	99719	PLEKHM3	Intronic
2	207951996	207952496	8	CD14 Mono._.COVID19_55650_0066d7	73313	PLEKHM3	Intronic
2	207973119	207973619	2	CD4 TCM._.Control_HIP044	52190	PLEKHM3	Intronic
2	207974145	207974645	8	CD14 Mono._.COVID19_28205_0555d0	51164	PLEKHM3	Intronic
2	207983588	207984088	7	B naive._.Control_HIP023	41721	PLEKHM3	Intronic
2	207984727	207985227	2	pDC._.Rep2	40582	PLEKHM3	Intronic
2	207993331	207993831	3	B intermediate._.Control_HIP043	31978	PLEKHM3	Intronic
2	208006801	208007301	3	CD16 Mono._.Control_HIP023	18508	PLEKHM3	Intronic
2	208012394	208012894	5	CD14 Mono._.COVID19_55650_0066d7	12915	PLEKHM3	Intronic
2	208024042	208024542	5	CD14 Mono._.COVID19_55650_0057	1267	PLEKHM3	Intronic
2	208024831	208025331	4	CD16 Mono._.COVID19_55650_0083	478	PLEKHM3	Intronic
2	208025388	208025888	22	CD14 Mono._.Control_HIP043	77	PLEKHM3	Promoter
2	208031482	208031982	13	CD14 Mono._.COVID19_28205_0555d0	6171	PLEKHM3	Distal
2	208034119	208034619	5	CD4 TCM._.Other	8808	PLEKHM3	Distal
2	208040161	208040661	4	CD14 Mono._.Control_EV08	14850	PLEKHM3	Distal
2	208040705	208041205	16	CD14 Mono._.COVID19_28205_0558	15394	PLEKHM3	Distal
2	208047147	208047647	2	CD14 Mono._.COVID19_55650_0055	21836	PLEKHM3	Distal
2	208064636	208065136	2	cDC2._.Rep2	39325	PLEKHM3	Distal
2	208072224	208072724	3	CD4 Naive._.COVID19_28205_0559	46913	PLEKHM3	Distal
2	208086098	208086598	6	CD14 Mono._.COVID19_55650_0055	38152	CRYGD	Distal
2	208099756	208100256	4	NK._.Control_HIP002	24494	CRYGD	Distal
2	208100545	208101045	3	NK_CD56bright._.Control_HIP043	23705	CRYGD	Distal
2	208113237	208113737	2	NK._.Control_HIP023	11013	CRYGD	Distal
2	208124316	208124816	4	CD14 Mono._.COVID19_55650_0055	64	CRYGD	Promoter
2	208134972	208135472	2	NK._.COVID19_28205_0559	5391	CRYGC	Distal
2	208150850	208151350	8	CD14 Mono._.COVID19_28205_0555d0	4931	CRYGB	Distal
2	208172047	208172547	19	CD14 Mono._.COVID19_28205_0555d0	8720	CRYGA	Intronic
2	208172609	208173109	13	CD14 Mono._.COVID19_55650_0132d0	9282	CRYGA	Intronic
2	208175267	208175767	18	CD14 Mono._.COVID19_28205_0558	11940	CRYGA	Intronic
2	208183832	208184332	3	CD14 Mono._.COVID19_55650_0086	5990	C2orf80	Intronic
2	208213397	208213897	2	CD4 TCM._.COVID19_28205_0555d2	23573	C2orf80	Distal
2	208250267	208250767	7	CD14 Mono._.COVID19_28205_0555d2	4729	IDH1-AS1	Intronic
2	208252200	208252700	2	B naive._.Control_HIP043	2796	IDH1-AS1	Intronic
2	208252833	208253333	10	CD14 Mono._.COVID19_55650_0086	2163	IDH1-AS1	Intronic
2	208253602	208254102	4	CD4 TCM._.COVID19_55650_0067	1394	IDH1-AS1	Promoter
2	208254196	208254696	10	B naive._.Control_EV08	800	IDH1-AS1	Promoter
2	208254945	208255445	9	CD4 Naive._.COVID19_28205_0559	51	IDH1-AS1	Promoter
2	208255525	208256025	2	B naive._.COVID19_55650_0067	527	IDH1-AS1	Exonic
2	208256358	208256858	2	B naive._.Control_HIP043	1360	IDH1-AS1	Intronic
2	208264655	208265155	2	CD8 TEM._.Control_EV08	1168	IDH1	Promoter
2	208265303	208265803	10	B intermediate._.COVID19_28205_0558	520	IDH1	Promoter
2	208265955	208266455	10	B naive._.COVID19_55650_0132d0	61	PIKFYVE	Promoter
2	208266561	208267061	11	CD4 TCM._.COVID19_55650_0066d7	543	PIKFYVE	Promoter
2	208268505	208269005	6	CD14 Mono._.COVID19_55650_0066d7	2487	PIKFYVE	Intronic
2	208269041	208269541	2	B naive._.Control_EV08	3023	PIKFYVE	Intronic
2	208285530	208286030	5	CD14 Mono._.COVID19_28205_0556	19512	PIKFYVE	Exonic
2	208294292	208294792	3	B intermediate._.COVID19_55650_0066d7	28274	PIKFYVE	Intronic
2	208295808	208296308	7	CD14 Mono._.COVID19_28205_0555d0	29790	PIKFYVE	Intronic
2	208311247	208311747	10	B intermediate._.Control_HIP043	45229	PIKFYVE	Intronic
2	208311920	208312420	10	B intermediate._.Control_HIP043	45902	PIKFYVE	Intronic
2	208312600	208313100	4	B intermediate._.Control_HIP043	46582	PIKFYVE	Intronic
2	208313368	208313868	7	B intermediate._.COVID19_55650_0066d7	46095	PTH2R	Intronic
2	208314678	208315178	5	B intermediate._.COVID19_55650_0066d7	44785	PTH2R	Intronic
2	208315327	208315827	9	B intermediate._.COVID19_28205_0558	44136	PTH2R	Intronic
2	208318652	208319152	5	B intermediate._.Control_HIP044	40811	PTH2R	Intronic
2	208319344	208319844	3	B naive._.COVID19_55650_0132d0	40119	PTH2R	Intronic
2	208320677	208321177	8	B intermediate._.COVID19_55650_0066d7	38786	PTH2R	Intronic
2	208358951	208359451	7	CD8 TEM._.COVID19_28205_0555d2	512	PTH2R	Promoter
2	208359456	208359956	9	NK._.COVID19_55650_0083	7	PTH2R	Promoter
2	208366631	208367131	10	B naive._.COVID19_55650_0132d0	7166	PTH2R	Intronic
2	208373393	208373893	2	NK._.COVID19_55650_0083	13928	PTH2R	Intronic
2	208395129	208395629	13	CD8 TEM._.COVID19_55650_0083	35664	PTH2R	Intronic
2	208482404	208482904	5	CD14 Mono._.COVID19_55650_0083	122939	PTH2R	Intronic
2	208674002	208674502	2	CD14 Mono._.COVID19_55650_0055	314537	PTH2R	Intronic
2	209121686	209122186	2	cDC2._.Rep2	302121	MAP2	Distal
2	209146265	209146765	9	CD14 Mono._.COVID19_28205_0556	277542	MAP2	Distal
2	209171550	209172050	2	CD8 TEM._.COVID19_55650_0132d0	252257	MAP2	Distal
2	209191017	209191517	2	CD14 Mono._.Control_HIP002	232790	MAP2	Distal
2	209208069	209208569	2	cDC2._.Rep2	215738	MAP2	Distal
2	209334365	209334865	6	B intermediate._.COVID19_55650_0067	89442	MAP2	Distal
2	209380271	209380771	5	B naive._.COVID19_55650_0067	43536	MAP2	Distal
2	209383159	209383659	3	CD14 Mono._.COVID19_55650_0052	40648	MAP2	Distal
2	209423725	209424225	10	B naive._.COVID19_55650_0132d0	82	MAP2	Promoter
2	209424233	209424733	3	B naive._.Control_EV08	424	MAP2	Intronic
2	209425426	209425926	6	B intermediate._.Control_HIP023	1617	MAP2	Intronic
2	209458071	209458571	2	B naive._.Control_HIP044	34262	MAP2	Intronic
2	209472503	209473003	8	CD14 Mono._.COVID19_55650_0055	48694	MAP2	Intronic
2	209499071	209499571	2	CD14 Mono._.COVID19_55650_0083	75262	MAP2	Intronic
2	209523880	209524380	4	B intermediate._.COVID19_55650_0066d7	100071	MAP2	Intronic
2	209524702	209525202	2	B naive._.Control_EV08	100893	MAP2	Intronic
2	209525979	209526479	3	CD16 Mono._.COVID19_55650_0052	102170	MAP2	Intronic
2	209526491	209526991	7	B naive._.COVID19_55650_0067	102682	MAP2	Intronic
2	209527515	209528015	2	B intermediate._.COVID19_28205_0558	103706	MAP2	Intronic
2	209556314	209556814	2	B naive._.Control_HIP023	132505	MAP2	Intronic
2	209579303	209579803	2	B intermediate._.COVID19_28205_0558	155494	MAP2	Exonic
2	209618965	209619465	2	B naive._.Control_HIP015	152777	UNC80	Intronic
2	209619754	209620254	2	pDC._.Rep1	151988	UNC80	Intronic
2	209687613	209688113	2	CD8 TEM._.COVID19_28205_0557	84129	UNC80	Intronic
2	209694253	209694753	3	B intermediate._.Control_HIP043	77489	UNC80	Exonic
2	209696999	209697499	2	Plasmablast._.1	74743	UNC80	Intronic
2	209771522	209772022	2	CD14 Mono._.COVID19_55650_0057	220	UNC80	Promoter
2	209790035	209790535	7	CD8 TEM._.COVID19_55650_0132d0	18291	UNC80	Intronic
2	209942330	209942830	2	CD16 Mono._.Control_HIP015	59984	RPE	Intronic
2	209960939	209961439	4	CD4 TCM._.Other	41375	RPE	Exonic
2	209977550	209978050	6	CD4 TCM._.COVID19_55650_0083	24764	RPE	Intronic
2	209985838	209986338	13	CD14 Mono._.COVID19_28205_0555d0	16476	RPE	Intronic
2	209986432	209986932	13	CD14 Mono._.COVID19_55650_0066d7	15882	RPE	Intronic
2	209987891	209988391	4	B naive._.Control_HIP023	14423	RPE	Intronic
2	209999857	210000357	3	CD4 Naive._.COVID19_28205_0558	2457	RPE	Distal
2	210000716	210001216	3	CD4 TCM._.COVID19_28205_0564d0	1598	RPE	Promoter
2	210001654	210002154	3	CD4 TCM._.COVID19_55650_0067	660	RPE	Promoter
2	210002294	210002794	22	CD14 Mono._.COVID19_28205_0558	20	RPE	Promoter
2	210003306	210003806	18	CD14 Mono._.COVID19_55650_0055	990	RPE	Intronic
2	210004826	210005326	14	CD14 Mono._.COVID19_55650_0066d7	2510	RPE	Intronic
2	210007897	210008397	13	CD14 Mono._.COVID19_55650_0066d7	5581	RPE	Intronic
2	210012331	210012831	8	NK._.COVID19_28205_0559	10015	RPE	Intronic
2	210020076	210020576	3	NK_CD56bright._.Control_HIP044	10406	LOC101928020	Exonic
2	210047035	210047535	5	CD14 Mono._.COVID19_55650_0086	16551	LOC101928020	Intronic
2	210072885	210073385	2	CD14 Mono._.Other	42401	LOC101928020	Intronic
2	210162450	210162950	2	B naive._.COVID19_55650_0052	8682	KANSL1L	Intronic
2	210169769	210170269	20	CD14 Mono._.COVID19_55650_0086	1363	KANSL1L	Intronic
2	210170572	210171072	10	B intermediate._.COVID19_55650_0066d7	560	KANSL1L	Intronic
2	210171235	210171735	19	NK._.COVID19_55650_0083	101	KANSL1L	Promoter
2	210171781	210172281	11	NK._.Control_HIP023	647	KANSL1L	Promoter
2	210173021	210173521	4	CD14 Mono._.COVID19_55650_0066d7	1887	KANSL1L	Promoter
2	210174054	210174554	2	CD14 Mono._.COVID19_28205_0556	2920	KANSL1L	Distal
2	210175035	210175535	3	CD4 TCM._.Control_HIP044	3901	KANSL1L	Distal
2	210181821	210182321	2	CD4 TCM._.Other	10687	KANSL1L	Distal
2	210189624	210190124	4	CD16 Mono._.Control_HIP023	18490	KANSL1L	Intronic
2	210195380	210195880	7	CD14 Mono._.COVID19_28205_0556	24246	KANSL1L	Intronic
2	210199106	210199606	3	CD4 TCM._.Other	26134	ACADL	Intronic
2	210199618	210200118	2	CD4 TCM._.COVID19_28205_0564d0	25622	ACADL	Intronic
2	210224779	210225279	2	CD14 Mono._.COVID19_55650_0086	461	ACADL	Intronic
2	210337409	210337909	2	CD8 TEM._.COVID19_28205_0564d0	12899	LANCL1-AS1	Intronic
2	210421887	210422387	4	CD14 Mono._.COVID19_28205_0558	55514	LANCL1	Intronic
2	210442898	210443398	5	CD16 Mono._.Control_HIP015	34503	LANCL1	Intronic
2	210445081	210445581	5	CD8 TEM._.COVID19_55650_0066d0	32320	LANCL1	Intronic
2	210460037	210460537	4	B naive._.Control_EV08	17364	LANCL1	Intronic
2	210461476	210461976	8	B naive._.Control_EV08	15925	LANCL1	Intronic
2	210474662	210475162	3	CD8 TEM._.Control_HIP023	2739	LANCL1	Intronic
2	210475525	210476025	2	NK._.Control_EV08	1876	LANCL1	Promoter
2	210476494	210476994	2	Plasmablast._.1	907	LANCL1	Promoter
2	210477382	210477882	2	CD4 TCM._.COVID19_55650_0066d7	19	LANCL1	Promoter
2	210480000	210480500	3	CD8 TEM._.COVID19_55650_0066d7	2567	CPS1	Intronic
2	210496450	210496950	4	B naive._.Control_HIP023	19017	CPS1	Intronic
2	210502926	210503426	2	CD8 TEM._.COVID19_55650_0066d0	25493	CPS1	Intronic
2	210577456	210577956	3	CD14 Mono._.COVID19_28205_0556	39864	CPS1-IT1	Intronic
2	210843164	210843664	2	B naive._.Control_HIP015	225842	CPS1-IT1	Distal
2	211157813	211158313	2	Plasmablast._.1	540491	CPS1-IT1	Distal
2	211190151	211190651	2	CD8 TEM._.COVID19_55650_0132d0	572829	CPS1-IT1	Distal
2	211367628	211368128	2	B intermediate._.Control_HIP044	750306	CPS1-IT1	Distal
2	211422895	211423395	2	B intermediate._.COVID19_55650_0052	805573	CPS1-IT1	Intronic
2	211447473	211447973	2	B intermediate._.Control_HIP043	830151	CPS1-IT1	Intronic
2	211453256	211453756	3	B intermediate._.Control_HIP043	835934	CPS1-IT1	Intronic
2	211611159	211611659	16	CD8 TEM._.Control_HIP023	814950	MIR548F2	Intronic
2	211615843	211616343	2	CD4 TCM._.COVID19_28205_0564d0	810266	MIR548F2	Intronic
2	211745278	211745778	2	Plasmablast._.1	680831	MIR548F2	Intronic
2	211930302	211930802	2	pDC._.Rep2	495807	MIR548F2	Intronic
2	212031991	212032491	5	CD8 TEM._.Control_HIP023	394118	MIR548F2	Intronic
2	212052489	212052989	5	CD8 TEM._.COVID19_55650_0052	373620	MIR548F2	Intronic
2	212078022	212078522	4	CD8 TEM._.Control_HIP023	348087	MIR548F2	Intronic
2	212088250	212088750	2	CD8 TEM._.COVID19_28205_0557	337859	MIR548F2	Intronic
2	212539426	212539926	3	CD4 TCM._.COVID19_28205_0556	834	ERBB4	Promoter
2	212567523	212568023	4	NK._.COVID19_28205_0559	28931	ERBB4	Distal
2	212578876	212579376	2	B naive._.Control_HIP044	40284	ERBB4	Distal
2	212686251	212686751	4	CD4 TCM._.COVID19_28205_0558	108829	LINC01878	Distal
2	212692344	212692844	2	pDC._.Rep1	102736	LINC01878	Distal
2	212725116	212725616	6	NK._.COVID19_55650_0067	69964	LINC01878	Distal
2	212776887	212777387	5	CD8 TEM._.Control_HIP023	18193	LINC01878	Distal
2	212794399	212794899	3	NK._.Control_HIP045	681	LINC01878	Promoter
2	212811314	212811814	14	NK._.Control_HIP023	16232	LINC01878	Intronic
2	212812111	212812611	12	NK._.Control_HIP044	17029	LINC01878	Intronic
2	212815408	212815908	19	NK._.COVID19_55650_0083	20326	LINC01878	Intronic
2	212816228	212816728	17	NK._.Control_HIP044	21146	LINC01878	Intronic
2	212863082	212863582	2	NK._.COVID19_28205_0559	62924	MIR4776-1	Distal
2	212882596	212883096	5	NK._.COVID19_28205_0559	43410	MIR4776-1	Distal
2	212892135	212892635	4	NK._.Control_HIP023	33871	MIR4776-1	Distal
2	212911003	212911503	3	NK_CD56bright._.Control_HIP043	15003	MIR4776-1	Distal
2	212939739	212940239	2	B naive._.Control_HIP043	13731	MIR4776-1	Distal
2	212953123	212953623	6	NK._.COVID19_55650_0083	27115	MIR4776-1	Distal
2	212957153	212957653	2	CD8 TEM._.COVID19_28205_0559	31145	MIR4776-1	Distal
2	212958333	212958833	13	NK._.COVID19_55650_0083	32325	MIR4776-1	Distal
2	212959221	212959721	2	CD8 TEM._.COVID19_28205_0557	33213	MIR4776-1	Distal
2	212960278	212960778	11	NK._.Control_HIP044	34270	MIR4776-1	Distal
2	212961193	212961693	2	NK_CD56bright._.Other	35185	MIR4776-1	Distal
2	212968209	212968709	2	CD8 TEM._.Control_HIP023	42201	MIR4776-1	Distal
2	212974436	212974936	3	CD14 Mono._.COVID19_55650_0067	48428	MIR4776-1	Distal
2	212978974	212979474	4	NK_CD56bright._.Control_HIP044	52966	MIR4776-1	Distal
2	212979686	212980186	7	CD8 TEM._.Control_HIP023	53678	MIR4776-1	Distal
2	212990446	212990946	2	NK._.Control_HIP023	64438	MIR4776-1	Distal
2	212991096	212991596	2	B intermediate._.COVID19_28205_0556	65088	MIR4776-1	Distal
2	212991818	212992318	2	NK._.COVID19_55650_0066d7	65810	MIR4776-1	Distal
2	212999681	213000181	2	NK._.COVID19_28205_0559	73673	MIR4776-1	Exonic
2	213001279	213001779	5	CD8 TEM._.Control_HIP023	75271	MIR4776-1	Exonic
2	213001812	213002312	2	B naive._.COVID19_28205_0556	75804	MIR4776-1	Exonic
2	213002316	213002816	4	CD8 TEM._.COVID19_28205_0559	76308	MIR4776-1	Exonic
2	213006148	213006648	3	NK._.COVID19_55650_0083	80140	MIR4776-1	Exonic
2	213015725	213016225	9	B intermediate._.COVID19_28205_0558	89717	MIR4776-1	Intronic
2	213016582	213017082	3	CD8 TEM._.COVID19_28205_0564d0	90574	MIR4776-1	Intronic
2	213022152	213022652	9	CD4 TCM._.COVID19_28205_0558	96144	MIR4776-1	Intronic
2	213023037	213023537	3	B naive._.Control_HIP043	97029	MIR4776-1	Intronic
2	213034104	213034604	2	CD4 TCM._.COVID19_28205_0564d0	108096	MIR4776-1	Intronic
2	213034634	213035134	8	NK._.COVID19_28205_0559	108626	MIR4776-1	Intronic
2	213037530	213038030	9	B naive._.COVID19_55650_0067	111522	MIR4776-1	Intronic
2	213038085	213038585	2	B naive._.Control_HIP023	112077	MIR4776-1	Intronic
2	213057254	213057754	2	CD8 TEM._.COVID19_28205_0559	94922	IKZF2	Intronic
2	213057870	213058370	5	CD4 TCM._.COVID19_28205_0558	94306	IKZF2	Intronic
2	213064091	213064591	2	CD4 TCM._.Control_HIP044	88085	IKZF2	Intronic
2	213065422	213065922	2	NK._.Control_EV08	86754	IKZF2	Intronic
2	213066099	213066599	7	CD8 TEM._.Control_HIP023	86077	IKZF2	Intronic
2	213069545	213070045	8	CD8 TEM._.COVID19_28205_0558	82631	IKZF2	Intronic
2	213078592	213079092	2	CD8 TEM._.Control_HIP023	73584	IKZF2	Intronic
2	213083060	213083560	4	NK._.Control_HIP023	69116	IKZF2	Intronic
2	213085741	213086241	5	CD8 TEM._.COVID19_28205_0556	66435	IKZF2	Intronic
2	213092327	213092827	2	CD8 TEM._.COVID19_28205_0559	59849	IKZF2	Intronic
2	213099202	213099702	2	CD4 TCM._.COVID19_28205_0555d2	52974	IKZF2	Intronic
2	213101758	213102258	9	NK._.COVID19_55650_0083	50418	IKZF2	Intronic
2	213104030	213104530	16	NK._.COVID19_55650_0083	48146	IKZF2	Intronic
2	213107298	213107798	2	CD4 TCM._.COVID19_28205_0558	44878	IKZF2	Intronic
2	213113265	213113765	2	CD4 TCM._.COVID19_28205_0558	38911	IKZF2	Intronic
2	213116445	213116945	3	CD8 TEM._.COVID19_28205_0556	35731	IKZF2	Intronic
2	213119034	213119534	3	NK_CD56bright._.Control_HIP044	33142	IKZF2	Intronic
2	213119542	213120042	9	CD8 TEM._.Control_HIP023	32634	IKZF2	Intronic
2	213121633	213122133	7	NK._.Control_HIP044	30543	IKZF2	Intronic
2	213124101	213124601	3	CD8 TEM._.Control_HIP002	28075	IKZF2	Intronic
2	213125921	213126421	17	NK._.COVID19_28205_0559	26255	IKZF2	Intronic
2	213128458	213128958	2	CD8 TEM._.Control_HIP043	23718	IKZF2	Intronic
2	213129251	213129751	4	CD4 TCM._.COVID19_55650_0086	22925	IKZF2	Intronic
2	213129838	213130338	2	CD4 TCM._.Other	22338	IKZF2	Intronic
2	213132522	213133022	3	CD8 TEM._.Control_HIP043	19654	IKZF2	Intronic
2	213133260	213133760	3	CD8 TEM._.COVID19_28205_0564d0	18916	IKZF2	Intronic
2	213135293	213135793	5	CD8 TEM._.COVID19_28205_0564d0	16883	IKZF2	Intronic
2	213135801	213136301	4	CD8 TEM._.Control_HIP043	16375	IKZF2	Intronic
2	213139678	213140178	2	CD4 TCM._.COVID19_28205_0558	12498	IKZF2	Intronic
2	213145732	213146232	10	NK._.COVID19_28205_0555d0	6444	IKZF2	Intronic
2	213147463	213147963	12	CD8 TEM._.Control_HIP023	4713	IKZF2	Exonic
2	213148492	213148992	3	CD4 TCM._.COVID19_28205_0558	3684	IKZF2	Intronic
2	213149165	213149665	2	CD4 TCM._.Control_HIP043	3011	IKZF2	Intronic
2	213149765	213150265	4	NK._.COVID19_55650_0083	2411	IKZF2	Intronic
2	213150367	213150867	9	NK._.Control_HIP023	1809	IKZF2	Intronic
2	213151076	213151576	11	CD8 TEM._.Control_HIP023	1100	IKZF2	Intronic
2	213151592	213152092	10	B naive._.Control_HIP023	584	IKZF2	Intronic
2	213152286	213152786	14	NK._.COVID19_28205_0559	108	IKZF2	Promoter
2	213152840	213153340	2	CD4 TCM._.Control_HIP043	662	IKZF2	Promoter
2	213153616	213154116	19	NK._.Control_HIP023	1438	IKZF2	Promoter
2	213157260	213157760	10	B naive._.COVID19_28205_0556	5082	IKZF2	Distal
2	213164092	213164592	3	B naive._.Control_EV08	11914	IKZF2	Distal
2	213166073	213166573	10	B naive._.COVID19_55650_0132d0	13895	IKZF2	Distal
2	213167551	213168051	7	B naive._.Control_HIP023	15373	IKZF2	Distal
2	213220925	213221425	3	B naive._.Control_HIP043	63029	LOC100130451	Distal
2	213225789	213226289	2	B naive._.Control_EV08	58165	LOC100130451	Distal
2	213227377	213227877	7	B naive._.COVID19_55650_0132d0	56577	LOC100130451	Distal
2	213229792	213230292	5	B naive._.COVID19_28205_0556	54162	LOC100130451	Distal
2	213232988	213233488	10	B naive._.COVID19_28205_0556	50966	LOC100130451	Distal
2	213233640	213234140	2	B naive._.Control_HIP043	50314	LOC100130451	Distal
2	213238642	213239142	5	CD4 TCM._.Control_HIP044	45312	LOC100130451	Distal
2	213239225	213239725	4	CD4 TCM._.Control_HIP002	44729	LOC100130451	Distal
2	213241385	213241885	2	CD4 TCM._.COVID19_28205_0558	42569	LOC100130451	Distal
2	213243393	213243893	3	CD4 TCM._.COVID19_28205_0555d2	40561	LOC100130451	Distal
2	213246642	213247142	7	CD4 TCM._.COVID19_28205_0564d0	37312	LOC100130451	Distal
2	213251493	213251993	10	CD4 TCM._.Control_HIP044	32461	LOC100130451	Distal
2	213262180	213262680	2	CD14 Mono._.COVID19_28205_0558	21774	LOC100130451	Distal
2	213283419	213283919	2	CD4 TCM._.Control_HIP023	535	LOC100130451	Promoter
2	213284079	213284579	18	CD4 TCM._.COVID19_28205_0555d2	49	SPAG16	Promoter
2	213284624	213285124	7	CD8 TEM._.Control_HIP045	494	SPAG16	Promoter
2	213309030	213309530	2	CD8 TEM._.COVID19_28205_0564d0	24900	SPAG16	Intronic
2	213545359	213545859	2	B naive._.Control_HIP043	212457	MIR4438	Intronic
2	213740372	213740872	2	B intermediate._.Control_HIP023	17444	MIR4438	Intronic
2	213751368	213751868	3	B intermediate._.COVID19_55650_0066d7	6448	MIR4438	Intronic
2	213766598	213767098	2	B intermediate._.COVID19_55650_0066d7	8780	MIR4438	Intronic
2	213921641	213922141	2	B naive._.Control_HIP023	163823	MIR4438	Intronic
2	213923292	213923792	2	CD4 TCM._.Other	165474	MIR4438	Intronic
2	213923981	213924481	2	CD14 Mono._.COVID19_28205_0556	166163	MIR4438	Intronic
2	213934491	213934991	2	Plasmablast._.1	176673	MIR4438	Intronic
2	214031521	214032021	2	pDC._.Rep1	273703	MIR4438	Intronic
2	214038098	214038598	2	pDC._.Rep2	280280	MIR4438	Intronic
2	214341592	214342092	3	CD14 Mono._.COVID19_55650_0066d7	69222	VWC2L	Intronic
2	214550701	214551201	3	CD14 Mono._.Other	40754	VWC2L-IT1	Intronic
2	214683532	214684032	9	CD4 TCM._.COVID19_28205_0558	125928	BARD1	Distal
2	214715478	214715978	2	CD4 Naive._.Control_HIP044	93982	BARD1	Distal
2	214737163	214737663	5	B intermediate._.COVID19_28205_0556	72297	BARD1	Intronic
2	214747887	214748387	4	B intermediate._.COVID19_28205_0558	61573	BARD1	Intronic
2	214775978	214776478	2	CD16 Mono._.Control_HIP043	33482	BARD1	Intronic
2	214796843	214797343	4	CD4 TCM._.COVID19_28205_0558	12617	BARD1	Exonic
2	214800139	214800639	5	CD14 Mono._.COVID19_28205_0555d0	9321	BARD1	Intronic
2	214806139	214806639	2	CD4 TCM._.COVID19_55650_0066d7	3321	BARD1	Intronic
2	214807519	214808019	4	CD8 TEM._.COVID19_55650_0066d7	1941	BARD1	Intronic
2	214808087	214808587	18	CD8 TEM._.COVID19_55650_0132d0	1373	BARD1	Promoter
2	214809032	214809532	10	B naive._.Control_HIP044	428	BARD1	Promoter
2	214809673	214810173	22	CD14 Mono._.Other	211	BARD1	Promoter
2	214810206	214810706	3	B naive._.COVID19_55650_0067	226	LOC101928103	Promoter
2	214811064	214811564	7	CD14 Mono._.COVID19_55650_0086	1084	LOC101928103	Promoter
2	215170983	215171483	6	CD4 TCM._.COVID19_28205_0564d0	32804	ABCA12	Distal
2	215269777	215270277	4	B intermediate._.COVID19_55650_0066d7	41789	ATIC	Distal
2	215277888	215278388	4	NK._.Control_HIP044	33678	ATIC	Distal
2	215311241	215311741	4	NK._.COVID19_28205_0558	325	ATIC	Promoter
2	215311756	215312256	21	CD8 TEM._.Control_EV08	188	ATIC	Exonic
2	215312288	215312788	17	CD8 TEM._.Other	720	ATIC	Exonic
2	215312789	215313289	9	CD8 TEM._.COVID19_28205_0559	1221	ATIC	Intronic
2	215332796	215333296	4	B naive._.COVID19_55650_0067	21228	ATIC	Intronic
2	215396550	215397050	6	CD14 Mono._.COVID19_55650_0052	39371	FN1	Intronic
2	215401854	215402354	2	NK._.COVID19_28205_0555d0	34067	FN1	Intronic
2	215435366	215435866	2	B intermediate._.COVID19_55650_0066d7	555	FN1	Intronic
2	215435988	215436488	6	NK._.COVID19_55650_0055	65	FN1	Promoter
2	215436527	215437027	8	CD14 Mono._.COVID19_55650_0083	604	FN1	Promoter
2	215454363	215454863	3	CD14 Mono._.COVID19_28205_0558	905	LOC102724849	Intronic
2	215486924	215487424	10	CD14 Mono._.COVID19_55650_0066d7	33466	LOC102724849	Distal
2	215493335	215493835	4	CD14 Mono._.COVID19_55650_0052	39877	LOC102724849	Distal
2	215505311	215505811	6	CD14 Mono._.Control_HIP045	51853	LOC102724849	Distal
2	215507080	215507580	9	CD14 Mono._.COVID19_55650_0066d7	53622	LOC102724849	Distal
2	215532776	215533276	3	CD14 Mono._.COVID19_55650_0052	79318	LOC102724849	Distal
2	215567318	215567818	4	B intermediate._.Control_HIP043	113860	LOC102724849	Distal
2	215579748	215580248	4	CD14 Mono._.Other	126290	LOC102724849	Distal
2	215604596	215605096	3	CD14 Mono._.COVID19_55650_0055	113196	LINC01614	Distal
2	215611691	215612191	17	CD14 Mono._.COVID19_55650_0067	106101	LINC01614	Exonic
2	215615623	215616123	7	CD14 Mono._.COVID19_55650_0086	102169	LINC01614	Intronic
2	215619978	215620478	12	CD14 Mono._.COVID19_55650_0055	97814	LINC01614	Exonic
2	215624375	215624875	4	CD14 Mono._.COVID19_55650_0066d7	93417	LINC01614	Intronic
2	215627703	215628203	4	CD14 Mono._.COVID19_55650_0083	90089	LINC01614	Intronic
2	215631552	215632052	2	CD14 Mono._.COVID19_55650_0057	86240	LINC01614	Intronic
2	215646432	215646932	2	CD16 Mono._.Control_HIP015	71360	LINC01614	Intronic
2	215664763	215665263	21	CD14 Mono._.COVID19_55650_0066d7	53029	LINC01614	Intronic
2	215677338	215677838	4	CD14 Mono._.Control_EV08	40454	LINC01614	Intronic
2	215680972	215681472	20	CD14 Mono._.COVID19_55650_0066d7	36820	LINC01614	Intronic
2	215682176	215682676	8	CD16 Mono._.Control_HIP015	35616	LINC01614	Intronic
2	215683832	215684332	3	CD16 Mono._.Other	33960	LINC01614	Intronic
2	215694092	215694592	3	CD14 Mono._.Control_HIP015	23700	LINC01614	Intronic
2	215696949	215697449	3	CD16 Mono._.COVID19_55650_0083	20843	LINC01614	Intronic
2	215699949	215700449	7	CD14 Mono._.COVID19_55650_0066d7	17843	LINC01614	Intronic
2	215700855	215701355	20	CD14 Mono._.COVID19_28205_0555d0	16937	LINC01614	Intronic
2	215705257	215705757	5	CD14 Mono._.COVID19_55650_0086	12535	LINC01614	Intronic
2	215711257	215711757	10	CD14 Mono._.COVID19_55650_0066d7	6535	LINC01614	Intronic
2	215712059	215712559	3	CD14 Mono._.COVID19_55650_0083	5733	LINC01614	Intronic
2	215713374	215713874	10	CD14 Mono._.COVID19_55650_0067	4418	LINC01614	Intronic
2	215717941	215718441	7	CD14 Mono._.COVID19_55650_0057	147	LINC01614	Exonic
2	215724127	215724627	19	CD14 Mono._.COVID19_55650_0055	6333	LINC01614	Intronic
2	215727670	215728170	4	CD14 Mono._.COVID19_55650_0066d7	9876	LINC01614	Intronic
2	215728665	215729165	21	CD14 Mono._.COVID19_55650_0066d7	10871	LINC01614	Intronic
2	215736615	215737115	5	CD14 Mono._.COVID19_55650_0067	18821	LINC01614	Intronic
2	215738283	215738783	14	CD14 Mono._.COVID19_55650_0066d7	20489	LINC01614	Intronic
2	215742982	215743482	2	CD16 Mono._.Other	25188	LINC01614	Intronic
2	215745277	215745777	2	CD16 Mono._.Control_HIP023	27483	LINC01614	Intronic
2	215746450	215746950	5	CD14 Mono._.Control_EV08	28656	LINC01614	Intronic
2	215747098	215747598	8	CD14 Mono._.COVID19_55650_0066d7	29304	LINC01614	Exonic
2	215748351	215748851	18	CD14 Mono._.Other	30557	LINC01614	Intronic
2	215749588	215750088	8	CD16 Mono._.COVID19_55650_0083	31794	LINC01614	Intronic
2	215750693	215751193	5	CD4 Naive._.COVID19_28205_0559	32899	LINC01614	Intronic
2	215754474	215754974	5	CD14 Mono._.COVID19_55650_0086	36680	LINC01614	Intronic
2	215755590	215756090	10	CD14 Mono._.COVID19_55650_0066d7	37796	LINC01614	Intronic
2	215764562	215765062	16	CD14 Mono._.COVID19_28205_0558	46768	LINC01614	Intronic
2	215773741	215774241	16	CD14 Mono._.COVID19_55650_0055	55947	LINC01614	Intronic
2	215777662	215778162	2	CD14 Mono._.COVID19_55650_0067	59868	LINC01614	Intronic
2	215786572	215787072	4	CD14 Mono._.COVID19_55650_0055	56899	LINC00607	Intronic
2	215791548	215792048	8	CD14 Mono._.COVID19_55650_0083	51923	LINC00607	Intronic
2	215793662	215794162	21	CD14 Mono._.COVID19_55650_0067	49809	LINC00607	Intronic
2	215796193	215796693	15	CD14 Mono._.COVID19_55650_0066d7	47278	LINC00607	Intronic
2	215809826	215810326	3	CD14 Mono._.Control_EV08	33645	LINC00607	Intronic
2	215810939	215811439	4	CD14 Mono._.COVID19_28205_0556	32532	LINC00607	Intronic
2	215811545	215812045	6	CD16 Mono._.COVID19_55650_0083	31926	LINC00607	Intronic
2	215828489	215828989	16	CD14 Mono._.COVID19_55650_0132d0	14982	LINC00607	Intronic
2	215830263	215830763	7	CD14 Mono._.Control_EV08	13208	LINC00607	Intronic
2	215831392	215831892	14	CD14 Mono._.COVID19_55650_0066d7	12079	LINC00607	Intronic
2	215832873	215833373	3	CD14 Mono._.COVID19_55650_0066d7	10598	LINC00607	Intronic
2	215840688	215841188	3	B intermediate._.Control_HIP045	2783	LINC00607	Intronic
2	215843557	215844057	6	CD14 Mono._.Other	84	LINC00607	Promoter
2	215846100	215846600	21	CD14 Mono._.COVID19_28205_0558	2627	LINC00607	Distal
2	215847794	215848294	14	CD14 Mono._.COVID19_55650_0083	4321	LINC00607	Distal
2	215860512	215861012	9	CD14 Mono._.COVID19_55650_0055	17039	LINC00607	Distal
2	215869955	215870455	6	CD14 Mono._.Control_EV08	26482	LINC00607	Distal
2	215878384	215878884	18	CD14 Mono._.COVID19_55650_0055	34911	LINC00607	Distal
2	215887225	215887725	3	CD14 Mono._.COVID19_55650_0132d0	43752	LINC00607	Distal
2	215900161	215900661	22	CD14 Mono._.COVID19_55650_0052	56688	LINC00607	Distal
2	215900820	215901320	16	CD14 Mono._.COVID19_55650_0086	57347	LINC00607	Distal
2	215903140	215903640	15	CD14 Mono._.COVID19_55650_0052	59667	LINC00607	Distal
2	215904074	215904574	22	CD14 Mono._.COVID19_55650_0132d0	60601	LINC00607	Distal
2	215906113	215906613	2	CD4 TCM._.Other	62640	LINC00607	Distal
2	215907198	215907698	2	B intermediate._.Control_HIP043	63725	LINC00607	Distal
2	215914716	215915216	2	CD14 Mono._.COVID19_55650_0055	71243	LINC00607	Distal
2	215915392	215915892	2	CD14 Mono._.COVID19_55650_0066d7	71919	LINC00607	Distal
2	215916412	215916912	14	CD14 Mono._.COVID19_55650_0055	72939	LINC00607	Distal
2	215918068	215918568	7	CD14 Mono._.COVID19_55650_0066d7	74595	LINC00607	Distal
2	215919200	215919700	2	Plasmablast._.COVID19_28205_0558	75727	LINC00607	Distal
2	215920072	215920572	18	CD14 Mono._.Other	76599	LINC00607	Distal
2	215929738	215930238	3	CD14 Mono._.COVID19_55650_0055	86265	LINC00607	Distal
2	215931188	215931688	9	CD14 Mono._.COVID19_28205_0558	87715	LINC00607	Distal
2	215949921	215950421	8	CD8 TEM._.Other	83924	MREG	Intronic
2	215967984	215968484	3	CD14 Mono._.COVID19_55650_0066d7	65861	MREG	Intronic
2	215973889	215974389	9	CD14 Mono._.COVID19_55650_0067	59956	MREG	Intronic
2	215979617	215980117	7	CD4 TCM._.COVID19_28205_0558	54228	MREG	Intronic
2	215982594	215983094	2	CD8 TEM._.COVID19_55650_0066d0	51251	MREG	Intronic
2	216002116	216002616	2	CD8 TEM._.COVID19_55650_0066d7	31729	MREG	Intronic
2	216004097	216004597	3	CD4 TCM._.COVID19_28205_0558	29748	MREG	Intronic
2	216004883	216005383	8	B naive._.COVID19_28205_0556	28962	MREG	Intronic
2	216005948	216006448	13	CD14 Mono._.COVID19_55650_0066d7	27897	MREG	Intronic
2	216006490	216006990	6	CD14 Mono._.COVID19_28205_0556	27355	MREG	Intronic
2	216011968	216012468	2	CD4 TCM._.COVID19_55650_0086	21877	MREG	Intronic
2	216012578	216013078	3	B naive._.COVID19_55650_0067	21267	MREG	Intronic
2	216013454	216013954	17	CD4 TCM._.COVID19_55650_0083	20391	MREG	Intronic
2	216015381	216015881	3	B naive._.Control_HIP043	18464	MREG	Intronic
2	216015925	216016425	20	CD8 TEM._.COVID19_55650_0066d7	17920	MREG	Intronic
2	216016525	216017025	7	CD4 TCM._.COVID19_28205_0564d0	17320	MREG	Intronic
2	216017348	216017848	8	CD8 TEM._.COVID19_55650_0066d0	16497	MREG	Intronic
2	216018653	216019153	2	CD8 TEM._.COVID19_55650_0066d0	15192	MREG	Intronic
2	216022976	216023476	5	CD4 TCM._.Control_HIP023	10869	MREG	Intronic
2	216031942	216032442	2	Plasmablast._.COVID19_28205_0558	1903	MREG	Intronic
2	216033926	216034426	5	B naive._.COVID19_55650_0067	79	MREG	Promoter
2	216056603	216057103	2	Plasmablast._.COVID19_28205_0558	22756	MREG	Intronic
2	216057794	216058294	21	CD8 TEM._.Control_HIP023	23821	TMEM169	Intronic
2	216059431	216059931	7	CD4 TCM._.COVID19_28205_0556	22184	TMEM169	Intronic
2	216080912	216081412	3	CD8 TEM._.Control_HIP023	703	TMEM169	Promoter
2	216081570	216082070	19	NK._.COVID19_55650_0086	45	TMEM169	Promoter
2	216082200	216082700	4	B naive._.COVID19_55650_0067	504	PECR	Intronic
2	216082747	216083247	9	CD14 Mono._.COVID19_55650_0055	41	PECR	Promoter
2	216083400	216083900	2	CD4 TCM._.COVID19_55650_0132d0	694	PECR	Promoter
2	216083903	216084403	6	CD4 TCM._.COVID19_28205_0556	1197	PECR	Promoter
2	216084484	216084984	12	CD4 TCM._.COVID19_28205_0558	1778	PECR	Promoter
2	216085170	216085670	2	B naive._.Control_HIP023	2464	PECR	Intronic
2	216090439	216090939	8	NK._.Control_EV08	7733	PECR	Intronic
2	216092227	216092727	2	CD4 TCM._.COVID19_28205_0555d2	9521	PECR	Intronic
2	216103162	216103662	4	CD14 Mono._.COVID19_55650_0057	4051	XRCC5	Distal
2	216107681	216108181	2	CD4 TCM._.Control_HIP043	466	XRCC5	Intronic
2	216108222	216108722	5	CD4 TCM._.Control_HIP044	1007	XRCC5	Intronic
2	216109034	216109534	19	CD4 TCM._.COVID19_55650_0083	1819	XRCC5	Exonic
2	216109663	216110163	4	CD8 TEM._.COVID19_28205_0558	2448	XRCC5	Intronic
2	216110259	216110759	17	CD4 TCM._.Control_HIP023	3044	XRCC5	Exonic
2	216113517	216114017	2	Plasmablast._.COVID19_28205_0558	6302	XRCC5	Intronic
2	216114066	216114566	2	CD16 Mono._.Control_HIP023	6851	XRCC5	Intronic
2	216114679	216115179	19	CD4 TCM._.COVID19_55650_0132d0	7464	XRCC5	Intronic
2	216117865	216118365	2	CD14 Mono._.Control_HIP015	10650	XRCC5	Intronic
2	216119903	216120403	7	CD4 Naive._.Control_HIP044	12688	XRCC5	Intronic
2	216131118	216131618	10	CD4 TCM._.Control_HIP044	23903	XRCC5	Intronic
2	216139830	216140330	7	CD4 TCM._.COVID19_55650_0067	32615	XRCC5	Intronic
2	216142523	216143023	3	CD4 TCM._.COVID19_28205_0558	35308	XRCC5	Intronic
2	216161965	216162465	2	NK_CD56bright._.Other	54750	XRCC5	Intronic
2	216170279	216170779	10	CD14 Mono._.COVID19_55650_0086	46515	LINC01963	Intronic
2	216175026	216175526	2	NK._.COVID19_28205_0555d0	41768	LINC01963	Intronic
2	216183475	216183975	7	B naive._.Control_HIP023	33319	LINC01963	Intronic
2	216187570	216188070	2	CD8 TEM._.COVID19_55650_0066d7	29224	LINC01963	Intronic
2	216190976	216191476	2	B intermediate._.Control_HIP043	25818	LINC01963	Intronic
2	216205468	216205968	2	pDC._.Rep1	11326	LINC01963	Exonic
2	216217881	216218381	2	Plasmablast._.COVID19_28205_0558	1085	LINC01963	Exonic
2	216221751	216222251	2	CD14 Mono._.COVID19_55650_0067	4955	LINC01963	Distal
2	216222971	216223471	3	B intermediate._.Other	6175	LINC01963	Distal
2	216243538	216244038	2	CD8 TEM._.COVID19_55650_0132d0	26742	LINC01963	Distal
2	216260992	216261492	2	NK._.COVID19_55650_0086	44196	LINC01963	Intronic
2	216291953	216292453	2	B intermediate._.COVID19_28205_0558	75157	LINC01963	Intronic
2	216294182	216294682	4	B intermediate._.COVID19_28205_0558	77386	LINC01963	Intronic
2	216318445	216318945	3	NK._.COVID19_28205_0558	53331	MARCH4	Intronic
2	216328317	216328817	2	CD8 TEM._.COVID19_55650_0132d0	43459	MARCH4	Intronic
2	216341102	216341602	2	CD8 TEM._.COVID19_28205_0557	30674	MARCH4	Intronic
2	216346462	216346962	2	CD8 TEM._.Control_HIP002	25314	MARCH4	Intronic
2	216348226	216348726	3	NK_CD56bright._.Other	23550	MARCH4	Intronic
2	216349291	216349791	5	NK._.COVID19_55650_0086	22485	MARCH4	Intronic
2	216350136	216350636	20	CD8 TEM._.COVID19_28205_0555d0	21640	MARCH4	Intronic
2	216352841	216353341	18	CD8 TEM._.Control_HIP023	18935	MARCH4	Intronic
2	216354188	216354688	2	NK._.Control_HIP023	17588	MARCH4	Intronic
2	216364266	216364766	2	CD8 TEM._.COVID19_55650_0132d0	7510	MARCH4	Intronic
2	216371569	216372069	2	CD8 TEM._.COVID19_28205_0564d0	207	MARCH4	Exonic
2	216372133	216372633	15	CD4 TCM._.Other	355	MARCH4	Promoter
2	216372647	216373147	2	CD4 TCM._.COVID19_28205_0558	869	MARCH4	Promoter
2	216388205	216388705	7	CD4 TCM._.Control_EV08	16427	MARCH4	Distal
2	216389534	216390034	8	CD14 Mono._.COVID19_55650_0066d7	17756	MARCH4	Distal
2	216394823	216395323	4	CD14 Mono._.Other	17340	SMARCAL1	Distal
2	216403940	216404440	10	CD4 TCM._.COVID19_55650_0067	8223	SMARCAL1	Distal
2	216408536	216409036	2	CD4 TCM._.Other	3627	SMARCAL1	Distal
2	216411571	216412071	2	CD14 Mono._.Control_EV08	592	SMARCAL1	Promoter
2	216412139	216412639	22	CD14 Mono._.COVID19_55650_0083	24	SMARCAL1	Promoter
2	216412790	216413290	6	CD8 TEM._.COVID19_55650_0132d0	625	SMARCAL1	Intronic
2	216416917	216417417	2	CD8 TEM._.COVID19_28205_0557	4752	SMARCAL1	Intronic
2	216417611	216418111	10	B intermediate._.COVID19_28205_0558	5446	SMARCAL1	Intronic
2	216422921	216423421	4	NK_CD56bright._.Other	10756	SMARCAL1	Intronic
2	216428914	216429414	2	pDC._.Rep2	16749	SMARCAL1	Intronic
2	216475290	216475790	15	CD14 Mono._.Control_EV08	22648	RPL37A	Intronic
2	216476657	216477157	3	CD14 Mono._.COVID19_55650_0055	21281	RPL37A	Intronic
2	216477603	216478103	19	CD14 Mono._.COVID19_28205_0558	20335	RPL37A	Intronic
2	216478191	216478691	2	CD14 Mono._.Control_EV08	19747	RPL37A	Intronic
2	216485209	216485709	15	CD14 Mono._.COVID19_55650_0052	12729	RPL37A	Distal
2	216485754	216486254	20	CD14 Mono._.COVID19_28205_0556	12184	RPL37A	Distal
2	216486617	216487117	17	CD14 Mono._.Control_HIP023	11321	RPL37A	Distal
2	216489998	216490498	11	CD14 Mono._.COVID19_55650_0083	7940	RPL37A	Distal
2	216491749	216492249	8	B intermediate._.Control_HIP043	6189	RPL37A	Distal
2	216492273	216492773	7	B naive._.Control_HIP023	5665	RPL37A	Distal
2	216492958	216493458	2	B naive._.COVID19_55650_0067	4980	RPL37A	Distal
2	216493926	216494426	2	CD8 TEM._.Control_HIP015	4012	RPL37A	Distal
2	216495559	216496059	9	CD14 Mono._.COVID19_55650_0066d7	2379	RPL37A	Distal
2	216497872	216498372	2	CD16 Mono._.COVID19_55650_0083	66	RPL37A	Promoter
2	216498583	216499083	19	NK._.COVID19_55650_0083	643	RPL37A	Exonic
2	216499170	216499670	9	CD8 TEM._.COVID19_55650_0132d0	1230	RPL37A	Exonic
2	216499779	216500279	2	CD14 Mono._.COVID19_55650_0083	1839	RPL37A	Exonic
2	216507779	216508279	2	CD8 TEM._.COVID19_28205_0557	9839	RPL37A	Intronic
2	216516685	216517185	5	CD14 Mono._.Control_HIP043	18745	RPL37A	Intronic
2	216519118	216519618	7	CD4 TCM._.COVID19_28205_0564d0	21178	RPL37A	Exonic
2	216535531	216536031	5	CD14 Mono._.COVID19_28205_0556	37591	RPL37A	Intronic
2	216543477	216543977	8	NK._.COVID19_28205_0555d0	45537	RPL37A	Intronic
2	216554235	216554735	17	NK._.COVID19_28205_0555d0	52452	LINC01280	Intronic
2	216555632	216556132	4	CD8 TEM._.COVID19_28205_0557	51055	LINC01280	Intronic
2	216576560	216577060	2	NK_CD56bright._.Control_HIP043	30127	LINC01280	Intronic
2	216606580	216607080	9	CD8 TEM._.COVID19_28205_0564d0	107	LINC01280	Intronic
2	216619518	216620018	2	CD4 TCM._.COVID19_55650_0067	12829	LINC01280	Distal
2	216633124	216633624	4	NK._.Control_HIP023	545	IGFBP2	Intronic
2	216637064	216637564	15	CD14 Mono._.COVID19_28205_0555d0	4485	IGFBP2	Intronic
2	216666581	216667081	11	CD4 TCM._.Other	28693	IGFBP5	Distal
2	216679570	216680070	2	CD4 Naive._.Control_HIP045	15704	IGFBP5	Intronic
2	216682432	216682932	19	CD14 Mono._.COVID19_55650_0052	12842	IGFBP5	Intronic
2	216683821	216684321	21	CD14 Mono._.COVID19_55650_0052	11453	IGFBP5	Intronic
2	216691362	216691862	2	CD14 Mono._.COVID19_28205_0558	3912	IGFBP5	Intronic
2	216692210	216692710	11	CD4 TCM._.COVID19_55650_0066d7	3064	IGFBP5	Intronic
2	216693024	216693524	5	CD4 Naive._.COVID19_28205_0558	2250	IGFBP5	Intronic
2	216694186	216694686	3	CD4 TCM._.COVID19_55650_0066d7	1088	IGFBP5	Intronic
2	216696177	216696677	2	CD4 TCM._.COVID19_55650_0083	901	IGFBP5	Promoter
2	216698766	216699266	3	CD4 Naive._.COVID19_28205_0559	3490	IGFBP5	Distal
2	216776504	216777004	2	pDC._.Rep1	81228	IGFBP5	Distal
2	216777596	216778096	3	NK._.COVID19_28205_0559	82217	TNP1	Distal
2	216801973	216802473	2	CD8 TEM._.Control_EV08	57840	TNP1	Distal
2	216850623	216851123	3	CD4 TCM._.Control_EV08	9190	TNP1	Distal
2	216857117	216857617	5	NK._.Control_HIP044	2696	TNP1	Distal
2	216866499	216866999	4	NK_CD56bright._.Control_HIP044	4022	LINC01921	Distal
2	216877967	216878467	2	pDC._.Rep1	7444	LINC01921	Distal
2	216892477	216892977	2	CD4 TCM._.COVID19_28205_0556	21954	LINC01921	Distal
2	216922375	216922875	2	pDC._.Rep2	51852	LINC01921	Distal
2	216927221	216927721	2	pDC._.Rep2	56698	LINC01921	Distal
2	216944954	216945454	2	pDC._.Rep1	74431	LINC01921	Distal
2	216949643	216950143	2	pDC._.Rep2	79120	LINC01921	Distal
2	217064074	217064574	8	CD14 Mono._.Other	193551	LINC01921	Distal
2	217065870	217066370	4	CD14 Mono._.COVID19_55650_0066d7	195347	LINC01921	Distal
2	217069345	217069845	2	NK._.COVID19_28205_0559	198822	LINC01921	Distal
2	217071403	217071903	5	CD14 Mono._.COVID19_55650_0086	200880	LINC01921	Distal
2	217075110	217075610	8	CD14 Mono._.COVID19_55650_0066d7	204587	LINC01921	Distal
2	217078052	217078552	3	CD14 Mono._.COVID19_55650_0055	204436	DIRC3-AS1	Distal
2	217085873	217086373	9	CD14 Mono._.COVID19_55650_0066d7	196615	DIRC3-AS1	Distal
2	217088569	217089069	2	CD16 Mono._.Control_HIP023	193919	DIRC3-AS1	Distal
2	217089862	217090362	10	CD14 Mono._.COVID19_28205_0556	192626	DIRC3-AS1	Distal
2	217090363	217090863	2	CD4 TCM._.COVID19_28205_0555d2	192125	DIRC3-AS1	Distal
2	217101933	217102433	2	CD14 Mono._.Control_HIP015	180555	DIRC3-AS1	Distal
2	217105595	217106095	2	CD8 TEM._.COVID19_28205_0558	176893	DIRC3-AS1	Distal
2	217107341	217107841	2	CD14 Mono._.COVID19_55650_0083	175147	DIRC3-AS1	Distal
2	217161175	217161675	11	CD14 Mono._.Control_HIP015	121313	DIRC3-AS1	Distal
2	217162471	217162971	3	CD14 Mono._.COVID19_55650_0086	120017	DIRC3-AS1	Distal
2	217166177	217166677	4	CD14 Mono._.COVID19_55650_0066d7	116311	DIRC3-AS1	Distal
2	217218666	217219166	15	CD14 Mono._.COVID19_55650_0066d7	63822	DIRC3-AS1	Distal
2	217220269	217220769	13	CD14 Mono._.COVID19_55650_0067	62219	DIRC3-AS1	Distal
2	217222491	217222991	19	CD14 Mono._.COVID19_55650_0086	59997	DIRC3-AS1	Distal
2	217223320	217223820	22	CD14 Mono._.Control_EV08	59168	DIRC3-AS1	Distal
2	217248607	217249107	12	CD14 Mono._.COVID19_55650_0066d7	33881	DIRC3-AS1	Distal
2	217301512	217302012	2	cDC2._.Rep1	19022	DIRC3-AS1	Intronic
2	217316693	217317193	13	CD14 Mono._.COVID19_55650_0067	34203	DIRC3-AS1	Intronic
2	217353516	217354016	5	CD14 Mono._.COVID19_28205_0555d0	71026	DIRC3-AS1	Intronic
2	217360775	217361275	9	CD14 Mono._.COVID19_55650_0067	78285	DIRC3-AS1	Intronic
2	217363432	217363932	15	CD14 Mono._.COVID19_28205_0555d0	80942	DIRC3-AS1	Intronic
2	217370278	217370778	14	CD14 Mono._.COVID19_55650_0066d7	87788	DIRC3-AS1	Intronic
2	217393687	217394187	2	CD14 Mono._.COVID19_55650_0067	111197	DIRC3-AS1	Intronic
2	217398770	217399270	14	CD14 Mono._.COVID19_55650_0066d7	116280	DIRC3-AS1	Intronic
2	217415311	217415811	4	CD14 Mono._.COVID19_28205_0555d0	132821	DIRC3-AS1	Intronic
2	217430871	217431371	8	CD14 Mono._.COVID19_55650_0066d7	148381	DIRC3-AS1	Intronic
2	217433559	217434059	12	CD8 TEM._.COVID19_55650_0066d0	151069	DIRC3-AS1	Exonic
2	217434129	217434629	14	CD8 TEM._.COVID19_55650_0066d0	151639	DIRC3-AS1	Intronic
2	217439922	217440422	2	Plasmablast._.1	157432	DIRC3-AS1	Intronic
2	217491215	217491715	2	CD14 Mono._.COVID19_55650_0066d7	208725	DIRC3-AS1	Intronic
2	217494464	217494964	2	CD16 Mono._.Other	211974	DIRC3-AS1	Intronic
2	217510678	217511178	15	CD14 Mono._.Control_HIP023	228188	DIRC3-AS1	Intronic
2	217580391	217580891	2	B naive._.Control_HIP043	175951	DIRC3	Intronic
2	217593602	217594102	2	pDC._.Rep2	162740	DIRC3	Intronic
2	217609868	217610368	5	CD4 TCM._.COVID19_28205_0558	146474	DIRC3	Intronic
2	217610459	217610959	8	CD4 Naive._.Control_HIP045	145883	DIRC3	Intronic
2	217614477	217614977	3	CD14 Mono._.COVID19_28205_0564d0	141865	DIRC3	Intronic
2	217623758	217624258	2	CD16 Mono._.Control_HIP015	132584	DIRC3	Intronic
2	217650665	217651165	3	CD14 Mono._.COVID19_55650_0066d7	105677	DIRC3	Intronic
2	217653176	217653676	6	CD14 Mono._.COVID19_55650_0055	103166	DIRC3	Intronic
2	217713421	217713921	6	CD4 Naive._.COVID19_28205_0559	42921	DIRC3	Intronic
2	217714211	217714711	9	CD14 Mono._.COVID19_55650_0086	42131	DIRC3	Intronic
2	217742937	217743437	2	CD14 Mono._.COVID19_55650_0066d7	13405	DIRC3	Intronic
2	217756465	217756965	4	CD4 Naive._.COVID19_28205_0559	121	DIRC3	Promoter
2	217780708	217781208	5	CD4 TCM._.COVID19_28205_0558	24364	DIRC3	Distal
2	217785373	217785873	20	CD14 Mono._.COVID19_55650_0067	29029	DIRC3	Distal
2	217789136	217789636	17	CD14 Mono._.COVID19_28205_0556	32792	DIRC3	Distal
2	217789704	217790204	4	CD4 TCM._.Other	33360	DIRC3	Distal
2	217790226	217790726	14	CD14 Mono._.COVID19_55650_0066d7	33882	DIRC3	Distal
2	217791426	217791926	2	CD16 Mono._.Control_HIP043	35082	DIRC3	Distal
2	217794597	217795097	3	CD14 Mono._.COVID19_55650_0067	38253	DIRC3	Distal
2	217797307	217797807	4	CD14 Mono._.COVID19_55650_0067	40963	DIRC3	Distal
2	217798938	217799438	21	CD14 Mono._.COVID19_55650_0066d7	42594	DIRC3	Distal
2	217801618	217802118	2	CD14 Mono._.Control_HIP002	45274	DIRC3	Exonic
2	217803616	217804116	3	CD14 Mono._.Control_HIP015	47272	DIRC3	Exonic
2	217805255	217805755	7	CD14 Mono._.Other	48911	DIRC3	Intronic
2	217811475	217811975	2	CD4 Naive._.Control_HIP045	55131	DIRC3	Intronic
2	217823057	217823557	3	CD4 TCM._.COVID19_28205_0555d2	66713	DIRC3	Intronic
2	217827501	217828001	3	CD16 Mono._.Control_HIP043	71157	DIRC3	Intronic
2	217834109	217834609	4	CD14 Mono._.COVID19_55650_0066d7	66268	MIR6809	Intronic
2	217836374	217836874	3	CD14 Mono._.COVID19_55650_0066d7	64003	MIR6809	Intronic
2	217846194	217846694	5	CD14 Mono._.COVID19_55650_0066d7	54183	MIR6809	Intronic
2	217850296	217850796	7	CD16 Mono._.COVID19_55650_0083	50081	MIR6809	Intronic
2	217851112	217851612	21	CD14 Mono._.COVID19_55650_0067	49265	MIR6809	Intronic
2	217858096	217858596	2	CD14 Mono._.COVID19_55650_0086	42281	MIR6809	Intronic
2	217864869	217865369	9	B naive._.Control_EV08	35508	MIR6809	Intronic
2	217880853	217881353	2	CD16 Mono._.Other	19524	MIR6809	Exonic
2	217885520	217886020	2	CD16 Mono._.COVID19_55650_0083	14857	MIR6809	Exonic
2	217886082	217886582	7	CD14 Mono._.COVID19_55650_0067	14295	MIR6809	Intronic
2	217886600	217887100	12	CD14 Mono._.COVID19_55650_0067	13777	MIR6809	Intronic
2	217888220	217888720	2	CD14 Mono._.COVID19_55650_0055	12157	MIR6809	Intronic
2	217897451	217897951	2	CD4 TCM._.Control_HIP023	2926	MIR6809	Intronic
2	217899431	217899931	18	CD14 Mono._.COVID19_55650_0067	946	MIR6809	Intronic
2	217900381	217900881	3	CD14 Mono._.COVID19_55650_0055	2	MIR6809	Promoter
2	217901848	217902348	7	CD14 Mono._.COVID19_55650_0067	1469	MIR6809	Promoter
2	217902658	217903158	22	CD14 Mono._.COVID19_55650_0067	2279	MIR6809	Intronic
2	217905293	217905793	8	CD14 Mono._.COVID19_55650_0066d7	4914	MIR6809	Intronic
2	217905856	217906356	7	CD14 Mono._.COVID19_55650_0083	5477	MIR6809	Intronic
2	217906761	217907261	14	CD14 Mono._.COVID19_55650_0066d7	6382	MIR6809	Intronic
2	217911232	217911732	8	CD14 Mono._.COVID19_55650_0066d7	10853	MIR6809	Intronic
2	217913408	217913908	4	CD16 Mono._.COVID19_55650_0083	13029	MIR6809	Intronic
2	217928476	217928976	18	CD14 Mono._.COVID19_55650_0066d7	28097	MIR6809	Intronic
2	217929606	217930106	3	CD14 Mono._.COVID19_55650_0067	29227	MIR6809	Intronic
2	217930703	217931203	5	CD14 Mono._.COVID19_55650_0066d7	30324	MIR6809	Intronic
2	217934227	217934727	21	CD14 Mono._.Other	33848	MIR6809	Intronic
2	217934755	217935255	15	CD14 Mono._.Control_HIP015	34376	MIR6809	Intronic
2	217943285	217943785	10	CD14 Mono._.Control_EV08	42906	MIR6809	Intronic
2	217943868	217944368	8	CD14 Mono._.COVID19_55650_0067	43489	MIR6809	Exonic
2	217980237	217980737	2	CD14 Mono._.COVID19_55650_0055	22507	TNS1	Intronic
2	217987920	217988420	2	CD16 Mono._.Control_HIP015	14824	TNS1	Intronic
2	217988470	217988970	19	CD14 Mono._.Control_EV08	14274	TNS1	Intronic
2	217989639	217990139	2	pDC._.Rep2	13105	TNS1	Intronic
2	217993000	217993500	3	CD14 Mono._.Control_EV08	9744	TNS1	Intronic
2	217993797	217994297	11	CD14 Mono._.Control_EV08	8947	TNS1	Intronic
2	217996316	217996816	9	CD14 Mono._.COVID19_55650_0067	6428	TNS1	Intronic
2	218000060	218000560	7	CD14 Mono._.COVID19_55650_0083	2684	TNS1	Intronic
2	218003863	218004363	8	CD14 Mono._.COVID19_55650_0067	1117	TNS1	Promoter
2	218009186	218009686	2	CD4 TCM._.COVID19_28205_0564d0	6440	TNS1	Distal
2	218009722	218010222	2	CD4 Naive._.Control_HIP044	6976	TNS1	Distal
2	218010383	218010883	6	CD4 TCM._.COVID19_55650_0083	7637	TNS1	Distal
2	218012196	218012696	4	CD14 Mono._.COVID19_55650_0132d0	9450	TNS1	Distal
2	218019373	218019873	7	CD16 Mono._.Control_HIP023	15336	RUFY4	Distal
2	218032147	218032647	2	CD14 Mono._.COVID19_55650_0066d7	2562	RUFY4	Distal
2	218033037	218033537	3	CD4 TCM._.COVID19_28205_0556	1672	RUFY4	Promoter
2	218033772	218034272	9	CD14 Mono._.COVID19_55650_0132d0	937	RUFY4	Promoter
2	218034641	218035141	21	CD14 Mono._.COVID19_55650_0086	68	RUFY4	Promoter
2	218035340	218035840	2	CD14 Mono._.COVID19_55650_0055	629	RUFY4	Intronic
2	218036327	218036827	15	CD14 Mono._.COVID19_55650_0086	1616	RUFY4	Intronic
2	218041458	218041958	3	CD14 Mono._.COVID19_55650_0055	6747	RUFY4	Intronic
2	218046179	218046679	22	CD14 Mono._.COVID19_55650_0132d0	11468	RUFY4	Intronic
2	218047458	218047958	18	CD14 Mono._.COVID19_55650_0086	12747	RUFY4	Intronic
2	218059201	218059701	3	CD16 Mono._.Control_HIP023	24490	RUFY4	Intronic
2	218063475	218063975	19	CD14 Mono._.COVID19_55650_0067	28764	RUFY4	Intronic
2	218065143	218065643	6	CD14 Mono._.COVID19_55650_0083	30432	RUFY4	Intronic
2	218066845	218067345	7	CD14 Mono._.COVID19_55650_0066d7	32134	RUFY4	Intronic
2	218068721	218069221	2	pDC._.Rep2	34010	RUFY4	Exonic
2	218072665	218073165	2	CD14 Mono._.Control_HIP043	37954	RUFY4	Intronic
2	218073890	218074390	14	CD14 Mono._.COVID19_55650_0066d7	39179	RUFY4	Intronic
2	218080441	218080941	2	CD14 Mono._.COVID19_55650_0066d7	44597	CXCR2	Intronic
2	218081060	218081560	11	CD14 Mono._.COVID19_55650_0067	43978	CXCR2	Intronic
2	218091477	218091977	7	CD14 Mono._.COVID19_28205_0556	33561	CXCR2	Distal
2	218125488	218125988	18	CD14 Mono._.Other	448	CXCR2	Exonic
2	218126238	218126738	2	NK._.COVID19_28205_0558	1198	CXCR2	Intronic
2	218127480	218127980	8	CD14 Mono._.COVID19_55650_0055	2440	CXCR2	Intronic
2	218128992	218129492	14	NK._.COVID19_28205_0555d0	3952	CXCR2	Intronic
2	218130319	218130819	19	NK._.COVID19_55650_0083	5279	CXCR2	Intronic
2	218136257	218136757	2	CD8 TEM._.COVID19_28205_0564d0	11217	CXCR2	Exonic
2	218137465	218137965	2	CD14 Mono._.Control_HIP023	12425	CXCR2	Distal
2	218149833	218150333	4	B intermediate._.Control_HIP043	16911	CXCR1	Distal
2	218161545	218162045	6	CD14 Mono._.COVID19_55650_0066d7	5199	CXCR1	Distal
2	218166771	218167271	18	CD14 Mono._.COVID19_28205_0555d0	25	CXCR1	Promoter
2	218168819	218169319	16	CD8 TEM._.Control_HIP023	2073	CXCR1	Distal
2	218186221	218186721	17	CD14 Mono._.COVID19_28205_0564d0	19475	CXCR1	Distal
2	218192398	218192898	4	CD14 Mono._.Other	24445	ARPC2	Distal
2	218193032	218193532	7	CD14 Mono._.COVID19_55650_0067	23811	ARPC2	Distal
2	218214132	218214632	2	CD14 Mono._.COVID19_55650_0066d7	2711	ARPC2	Distal
2	218216087	218216587	2	CD4 TCM._.Other	756	ARPC2	Promoter
2	218216779	218217279	21	CD8 TEM._.COVID19_55650_0066d7	64	ARPC2	Promoter
2	218217487	218217987	19	CD14 Mono._.COVID19_55650_0086	642	ARPC2	Intronic
2	218218094	218218594	7	CD4 TCM._.COVID19_28205_0558	1249	ARPC2	Intronic
2	218218796	218219296	9	B naive._.COVID19_55650_0132d0	1951	ARPC2	Intronic
2	218219372	218219872	5	CD4 TCM._.Control_HIP044	2527	ARPC2	Intronic
2	218220231	218220731	14	NK._.COVID19_28205_0555d0	3386	ARPC2	Intronic
2	218220922	218221422	2	CD14 Mono._.COVID19_55650_0086	4077	ARPC2	Intronic
2	218222487	218222987	6	CD8 TEM._.COVID19_55650_0066d0	5642	ARPC2	Intronic
2	218223012	218223512	16	NK._.Control_EV08	6167	ARPC2	Intronic
2	218224243	218224743	3	CD14 Mono._.Control_EV08	7398	ARPC2	Intronic
2	218225085	218225585	4	CD4 Naive._.Control_HIP044	8240	ARPC2	Intronic
2	218225664	218226164	9	CD4 TCM._.Control_HIP023	8819	ARPC2	Intronic
2	218229209	218229709	8	CD16 Mono._.COVID19_55650_0052	12364	ARPC2	Intronic
2	218229739	218230239	15	NK._.Control_HIP043	12894	ARPC2	Intronic
2	218230813	218231313	19	NK._.Control_HIP023	13968	ARPC2	Intronic
2	218245135	218245635	3	NK_CD56bright._.Control_HIP044	15629	GPBAR1	Intronic
2	218246432	218246932	2	CD4 TCM._.COVID19_28205_0558	14332	GPBAR1	Intronic
2	218250612	218251112	2	NK._.COVID19_55650_0083	10152	GPBAR1	Intronic
2	218252802	218253302	7	CD14 Mono._.Control_EV08	7962	GPBAR1	Intronic
2	218255369	218255869	4	CD14 Mono._.COVID19_55650_0067	5395	GPBAR1	Distal
2	218256940	218257440	2	B naive._.Control_HIP023	3824	GPBAR1	Distal
2	218257485	218257985	10	B naive._.Control_HIP015	3279	GPBAR1	Distal
2	218258949	218259449	20	CD14 Mono._.Control_EV08	1815	GPBAR1	Promoter
2	218261245	218261745	20	CD14 Mono._.COVID19_55650_0132d0	479	GPBAR1	Intronic
2	218261883	218262383	2	CD16 Mono._.COVID19_55650_0083	1117	GPBAR1	Exonic
2	218263382	218263882	2	CD4 TCM._.Other	2616	GPBAR1	Exonic
2	218264008	218264508	13	NK._.COVID19_28205_0555d0	3242	GPBAR1	Exonic
2	218266711	218267211	2	NK._.COVID19_28205_0559	3295	AAMP	Exonic
2	218269337	218269837	11	CD8 TEM._.COVID19_55650_0132d0	669	AAMP	Promoter
2	218270004	218270504	9	CD4 Naive._.Control_HIP045	2	AAMP	Promoter
2	218270656	218271156	7	CD4 TCM._.Control_HIP044	513	PNKD	Promoter
2	218271174	218271674	2	CD4 TCM._.COVID19_55650_0086	1031	PNKD	Promoter
2	218272074	218272574	2	CD8 TEM._.COVID19_55650_0066d0	1931	PNKD	Intronic
2	218272631	218273131	10	B naive._.Control_HIP044	2488	PNKD	Exonic
2	218275362	218275862	9	CD14 Mono._.Control_HIP023	4575	MIR6513	Exonic
2	218278502	218279002	2	CD8 TEM._.COVID19_55650_0066d0	1435	MIR6513	Intronic
2	218280152	218280652	2	CD16 Mono._.Control_HIP015	213	MIR6513	Promoter
2	218282637	218283137	2	pDC._.Rep1	2698	MIR6513	Intronic
2	218283586	218284086	3	CD8 TEM._.COVID19_55650_0066d0	3647	MIR6513	Intronic
2	218284330	218284830	21	CD8 TEM._.COVID19_28205_0557	4391	MIR6513	Intronic
2	218285479	218285979	18	CD8 TEM._.COVID19_55650_0132d0	5540	MIR6513	Intronic
2	218286079	218286579	5	NK._.COVID19_28205_0556	6140	MIR6513	Intronic
2	218286582	218287082	18	CD4 TCM._.COVID19_55650_0086	5744	TMBIM1	Intronic
2	218287107	218287607	8	CD16 Mono._.COVID19_55650_0083	5219	TMBIM1	Intronic
2	218287740	218288240	7	CD16 Mono._.COVID19_55650_0083	4586	TMBIM1	Intronic
2	218288885	218289385	11	CD4 TCM._.COVID19_28205_0558	3441	TMBIM1	Intronic
2	218289408	218289908	7	CD4 TCM._.COVID19_28205_0558	2918	TMBIM1	Intronic
2	218290160	218290660	2	CD4 TCM._.COVID19_55650_0086	2166	TMBIM1	Intronic
2	218290840	218291340	10	B naive._.Control_HIP043	1486	TMBIM1	Intronic
2	218291616	218292116	16	CD14 Mono._.COVID19_55650_0132d0	710	TMBIM1	Intronic
2	218292310	218292810	18	CD4 TCM._.COVID19_28205_0564d0	16	TMBIM1	Promoter
2	218293043	218293543	16	CD14 Mono._.COVID19_55650_0066d7	715	TMBIM1	Promoter
2	218293930	218294430	10	CD14 Mono._.COVID19_55650_0086	1602	TMBIM1	Promoter
2	218296817	218297317	2	CD14 Mono._.Other	4489	TMBIM1	Intronic
2	218301207	218301707	17	CD4 TCM._.COVID19_28205_0564d0	8879	TMBIM1	Intronic
2	218308728	218309228	3	CD14 Mono._.COVID19_55650_0066d7	16400	TMBIM1	Intronic
2	218310836	218311336	2	CD14 Mono._.COVID19_55650_0052	18508	TMBIM1	Intronic
2	218313743	218314243	14	CD14 Mono._.COVID19_55650_0052	21415	TMBIM1	Intronic
2	218315898	218316398	5	CD4 Naive._.COVID19_28205_0559	23570	TMBIM1	Intronic
2	218316499	218316999	20	CD14 Mono._.COVID19_55650_0066d7	24171	TMBIM1	Intronic
2	218317731	218318231	14	CD14 Mono._.COVID19_28205_0564d0	23929	MIR6810	Exonic
2	218319775	218320275	4	CD14 Mono._.COVID19_55650_0052	21885	MIR6810	Intronic
2	218320654	218321154	4	B naive._.Control_HIP044	21006	MIR6810	Intronic
2	218322372	218322872	20	CD14 Mono._.COVID19_55650_0055	19288	MIR6810	Intronic
2	218323203	218323703	16	CD8 TEM._.COVID19_28205_0564d0	18457	MIR6810	Intronic
2	218323922	218324422	13	CD14 Mono._.COVID19_55650_0086	17738	MIR6810	Intronic
2	218326652	218327152	2	CD14 Mono._.COVID19_28205_0556	15008	MIR6810	Exonic
2	218327701	218328201	15	CD14 Mono._.COVID19_28205_0558	13959	MIR6810	Exonic
2	218329685	218330185	10	CD14 Mono._.COVID19_55650_0055	11975	MIR6810	Intronic
2	218331785	218332285	5	CD14 Mono._.Control_HIP045	9875	MIR6810	Intronic
2	218332838	218333338	21	CD14 Mono._.COVID19_28205_0556	8822	MIR6810	Intronic
2	218333380	218333880	14	CD14 Mono._.Other	8280	MIR6810	Intronic
2	218333931	218334431	2	CD14 Mono._.COVID19_55650_0067	7729	MIR6810	Intronic
2	218334494	218334994	3	B intermediate._.Control_HIP043	7166	MIR6810	Exonic
2	218343744	218344244	2	CD4 TCM._.Control_HIP044	2082	MIR6810	Intronic
2	218344460	218344960	2	NK._.COVID19_55650_0083	2798	MIR6810	Intronic
2	218355861	218356361	2	CD4 TCM._.COVID19_55650_0055	744	CATIP	Promoter
2	218356494	218356994	21	CD14 Mono._.COVID19_28205_0556	111	CATIP	Promoter
2	218360310	218360810	21	CD14 Mono._.COVID19_55650_0132d0	2593	CATIP-AS2	Intronic
2	218361851	218362351	17	CD14 Mono._.COVID19_55650_0057	4134	CATIP-AS2	Intronic
2	218363058	218363558	11	CD14 Mono._.COVID19_55650_0086	4526	CATIP-AS1	Intronic
2	218363561	218364061	16	CD14 Mono._.COVID19_55650_0086	4023	CATIP-AS1	Intronic
2	218366332	218366832	4	CD14 Mono._.Control_EV08	1252	CATIP-AS1	Exonic
2	218366920	218367420	3	B naive._.Control_HIP044	664	CATIP-AS1	Exonic
2	218367591	218368091	22	CD14 Mono._.COVID19_55650_0055	5	CATIP-AS1	Promoter
2	218368779	218369279	18	CD14 Mono._.COVID19_28205_0564d0	1193	CATIP-AS1	Promoter
2	218369333	218369833	14	CD14 Mono._.COVID19_55650_0086	1747	CATIP-AS1	Promoter
2	218370458	218370958	22	CD14 Mono._.COVID19_55650_0052	2872	CATIP-AS1	Distal
2	218371042	218371542	16	CD14 Mono._.COVID19_55650_0086	3456	CATIP-AS1	Distal
2	218371872	218372372	10	CD14 Mono._.COVID19_55650_0067	4286	CATIP-AS1	Distal
2	218377987	218378487	22	CD14 Mono._.COVID19_55650_0066d7	3791	SLC11A1	Distal
2	218381334	218381834	8	B intermediate._.COVID19_55650_0066d7	444	SLC11A1	Promoter
2	218381890	218382390	8	CD16 Mono._.Control_HIP043	110	SLC11A1	Exonic
2	218383802	218384302	19	CD14 Mono._.Control_EV08	2022	SLC11A1	Exonic
2	218386676	218387176	8	CD14 Mono._.COVID19_55650_0067	4896	SLC11A1	Exonic
2	218387501	218388001	19	CD14 Mono._.COVID19_28205_0556	5721	SLC11A1	Exonic
2	218388483	218388983	12	CD14 Mono._.COVID19_55650_0052	6703	SLC11A1	Intronic
2	218389485	218389985	3	NK_CD56bright._.Control_HIP044	7705	SLC11A1	Intronic
2	218390011	218390511	2	CD14 Mono._.COVID19_55650_0086	7994	CTDSP1	Intronic
2	218390513	218391013	2	CD14 Mono._.Control_EV08	7492	CTDSP1	Intronic
2	218391549	218392049	3	CD14 Mono._.COVID19_55650_0055	6456	CTDSP1	Intronic
2	218393221	218393721	2	NK._.COVID19_55650_0067	4784	CTDSP1	Intronic
2	218393781	218394281	17	CD8 TEM._.COVID19_28205_0564d0	4224	CTDSP1	Intronic
2	218394360	218394860	5	CD4 TCM._.COVID19_28205_0558	3645	CTDSP1	Exonic
2	218394935	218395435	6	CD14 Mono._.COVID19_55650_0086	3070	CTDSP1	Exonic
2	218396003	218396503	21	CD8 TEM._.COVID19_28205_0559	2002	CTDSP1	Exonic
2	218396702	218397202	16	CD4 TCM._.Control_HIP044	1303	CTDSP1	Promoter
2	218397578	218398078	14	CD14 Mono._.COVID19_28205_0555d2	427	CTDSP1	Promoter
2	218398370	218398870	15	CD14 Mono._.Control_HIP002	363	CTDSP1	Intronic
2	218398902	218399402	17	CD4 TCM._.COVID19_55650_0086	895	CTDSP1	Exonic
2	218399553	218400053	21	CD14 Mono._.COVID19_28205_0558	1546	CTDSP1	Exonic
2	218400464	218400964	16	CD8 TEM._.COVID19_55650_0052	1922	MIR26B	Promoter
2	218400967	218401467	15	CD8 TEM._.COVID19_55650_0132d0	1419	MIR26B	Promoter
2	218401512	218402012	7	CD4 TCM._.COVID19_28205_0564d0	874	MIR26B	Promoter
2	218402065	218402565	3	CD4 TCM._.COVID19_55650_0067	321	MIR26B	Promoter
2	218402709	218403209	2	CD4 TCM._.Other	321	MIR26B	Intronic
2	218403224	218403724	3	CD8 TEM._.Control_HIP044	836	MIR26B	Exonic
2	218403886	218404386	8	CD4 TCM._.COVID19_28205_0556	1498	MIR26B	Intronic
2	218404639	218405139	9	CD4 TCM._.COVID19_28205_0564d0	2251	MIR26B	Exonic
2	218405588	218406088	16	CD8 TEM._.Control_EV08	3200	MIR26B	Exonic
2	218406148	218406648	8	CD16 Mono._.Control_HIP023	3760	MIR26B	Distal
2	218407266	218407766	18	CD14 Mono._.COVID19_55650_0067	4878	MIR26B	Distal
2	218407833	218408333	2	NK._.COVID19_55650_0083	5445	MIR26B	Distal
2	218412804	218413304	3	NK._.COVID19_55650_0067	6037	VIL1	Distal
2	218423834	218424334	2	CD8 TEM._.COVID19_28205_0564d0	4991	VIL1	Intronic
2	218438637	218439137	4	CD14 Mono._.Control_HIP015	19794	VIL1	Intronic
2	218466026	218466526	6	CD14 Mono._.COVID19_28205_0556	47183	VIL1	Intronic
2	218470451	218470951	3	B intermediate._.COVID19_28205_0558	51608	VIL1	Intronic
2	218471012	218471512	7	CD14 Mono._.COVID19_28205_0555d0	52169	VIL1	Intronic
2	218471909	218472409	17	CD14 Mono._.COVID19_28205_0556	53066	VIL1	Intronic
2	218472961	218473461	4	CD14 Mono._.Control_HIP002	54118	VIL1	Exonic
2	218482590	218483090	2	B intermediate._.Control_HIP043	63747	VIL1	Intronic
2	218516558	218517058	7	CD4 TCM._.Other	51552	USP37	Intronic
2	218517440	218517940	2	Plasmablast._.COVID19_28205_0558	50670	USP37	Intronic
2	218557877	218558377	5	CD14 Mono._.COVID19_55650_0066d7	10233	USP37	Intronic
2	218566259	218566759	5	CD14 Mono._.COVID19_55650_0055	1851	USP37	Intronic
2	218567639	218568139	3	B naive._.COVID19_55650_0067	471	USP37	Promoter
2	218568152	218568652	21	CD8 TEM._.COVID19_28205_0564d0	40	USP37	Promoter
2	218569048	218569548	18	NK._.COVID19_28205_0559	717	CNOT9	Promoter
2	218569787	218570287	9	CD14 Mono._.COVID19_28205_0555d0	1456	CNOT9	Promoter
2	218570366	218570866	2	CD8 TEM._.COVID19_55650_0066d0	2035	CNOT9	Intronic
2	218571118	218571618	2	CD8 TEM._.COVID19_28205_0564d0	2787	CNOT9	Intronic
2	218582025	218582525	4	CD14 Mono._.COVID19_55650_0066d7	13694	CNOT9	Intronic
2	218623367	218623867	2	CD16 Mono._.Control_HIP015	15851	PLCD4	Intronic
2	218648420	218648920	10	CD4 TCM._.COVID19_28205_0558	10093	BCS1L	Exonic
2	218658520	218659020	11	CD4 TCM._.COVID19_28205_0558	5	BCS1L	Promoter
2	218659409	218659909	19	CD4 TCM._.Control_HIP045	3	ZNF142	Promoter
2	218660012	218660512	2	CD8 TEM._.Control_HIP023	606	ZNF142	Promoter
2	218671067	218671567	7	CD14 Mono._.COVID19_55650_0132d0	708	STK36	Promoter
2	218671765	218672265	10	B naive._.COVID19_55650_0132d0	10	STK36	Promoter
2	218672289	218672789	3	CD4 TCM._.Control_EV08	127	RNF25	Promoter
2	218679022	218679522	20	CD14 Mono._.Control_HIP044	6860	RNF25	Intronic
2	218687392	218687892	12	CD14 Mono._.COVID19_55650_0086	15230	RNF25	Intronic
2	218698671	218699171	2	CD8 TEM._.Control_HIP002	11923	TTLL4	Exonic
2	218699702	218700202	2	CD14 Mono._.COVID19_28205_0558	10892	TTLL4	Intronic
2	218708144	218708644	2	Plasmablast._.1	2450	TTLL4	Distal
2	218710644	218711144	21	CD8 TEM._.COVID19_28205_0564d0	48	TTLL4	Promoter
2	218711455	218711955	2	CD8 TEM._.Control_EV08	859	TTLL4	Intronic
2	218714002	218714502	9	CD14 Mono._.COVID19_55650_0055	3406	TTLL4	Intronic
2	218715288	218715788	14	CD14 Mono._.COVID19_55650_0052	4692	TTLL4	Intronic
2	218717188	218717688	4	CD14 Mono._.COVID19_28205_0555d0	6592	TTLL4	Intronic
2	218720115	218720615	2	NK._.Control_HIP002	9519	TTLL4	Intronic
2	218723338	218723838	5	CD14 Mono._.COVID19_55650_0055	12742	TTLL4	Intronic
2	218727798	218728298	14	CD14 Mono._.COVID19_55650_0066d7	17202	TTLL4	Exonic
2	218731542	218732042	19	CD14 Mono._.COVID19_55650_0066d7	20946	TTLL4	Intronic
2	218732693	218733193	11	CD14 Mono._.COVID19_55650_0067	22097	TTLL4	Intronic
2	218733644	218734144	22	CD14 Mono._.Control_HIP015	23048	TTLL4	Intronic
2	218734145	218734645	13	CD14 Mono._.COVID19_28205_0555d0	23549	TTLL4	Intronic
2	218738897	218739397	2	CD14 Mono._.Control_HIP045	28301	TTLL4	Exonic
2	218742993	218743493	19	CD14 Mono._.COVID19_55650_0066d7	32397	TTLL4	Intronic
2	218744562	218745062	18	CD14 Mono._.Control_HIP015	33966	TTLL4	Intronic
2	218745128	218745628	22	CD14 Mono._.COVID19_55650_0132d0	34532	TTLL4	Intronic
2	218749003	218749503	9	CD14 Mono._.COVID19_55650_0066d7	32495	CYP27A1	Exonic
2	218754669	218755169	2	CD14 Mono._.COVID19_55650_0083	26829	CYP27A1	Exonic
2	218775907	218776407	7	CD14 Mono._.COVID19_28205_0555d2	5591	CYP27A1	Distal
2	218776425	218776925	7	CD14 Mono._.Control_HIP002	5073	CYP27A1	Distal
2	218780960	218781460	2	CD16 Mono._.COVID19_55650_0083	538	CYP27A1	Promoter
2	218781891	218782391	11	CD14 Mono._.COVID19_55650_0066d7	391	CYP27A1	Exonic
2	218783910	218784410	2	CD14 Mono._.COVID19_28205_0558	2410	CYP27A1	Intronic
2	218802490	218802990	7	CD4 TCM._.Control_HIP023	20990	CYP27A1	Intronic
2	218806262	218806762	16	CD14 Mono._.COVID19_55650_0066d7	24762	CYP27A1	Intronic
2	218811326	218811826	6	CD14 Mono._.COVID19_28205_0556	20509	PRKAG3	Intronic
2	218813619	218814119	2	CD14 Mono._.COVID19_28205_0556	18216	PRKAG3	Intronic
2	218818954	218819454	13	CD14 Mono._.COVID19_55650_0066d7	12881	PRKAG3	Distal
2	218820343	218820843	16	CD14 Mono._.COVID19_55650_0066d7	11492	PRKAG3	Distal
2	218826372	218826872	2	CD14 Mono._.COVID19_28205_0555d0	5463	PRKAG3	Intronic
2	218839331	218839831	20	CD14 Mono._.COVID19_55650_0086	7494	PRKAG3	Distal
2	218847598	218848098	7	CD16 Mono._.COVID19_55650_0083	11972	WNT6	Distal
2	218848966	218849466	2	CD4 TCM._.COVID19_28205_0558	10604	WNT6	Distal
2	218852777	218853277	9	B intermediate._.COVID19_55650_0067	6793	WNT6	Distal
2	218853775	218854275	3	CD14 Mono._.COVID19_28205_0556	5795	WNT6	Distal
2	218856157	218856657	2	CD4 TCM._.COVID19_28205_0555d2	3413	WNT6	Distal
2	218856685	218857185	2	CD4 TCM._.Control_HIP044	2885	WNT6	Distal
2	218859372	218859872	4	CD14 Mono._.COVID19_55650_0067	198	WNT6	Promoter
2	218860121	218860621	2	CD4 TCM._.Control_HIP044	549	WNT6	Intronic
2	218861093	218861593	2	CD4 TCM._.COVID19_55650_0067	1521	WNT6	Intronic
2	218870913	218871413	6	CD14 Mono._.Other	9199	WNT10A	Exonic
2	218871591	218872091	5	CD4 Naive._.COVID19_28205_0559	8521	WNT10A	Intronic
2	218872225	218872725	5	CD14 Mono._.COVID19_55650_0055	7887	WNT10A	Intronic
2	218873568	218874068	5	CD4 TCM._.COVID19_28205_0556	6544	WNT10A	Exonic
2	218876539	218877039	15	CD4 TCM._.COVID19_28205_0558	3573	WNT10A	Distal
2	218877248	218877748	2	pDC._.Rep1	2864	WNT10A	Distal
2	218878684	218879184	2	CD8 TEM._.COVID19_28205_0564d0	1428	WNT10A	Promoter
2	218879316	218879816	4	B naive._.Other	796	WNT10A	Promoter
2	218879858	218880358	2	pDC._.Rep2	254	WNT10A	Promoter
2	218880590	218881090	5	B naive._.Control_EV08	476	WNT10A	Exonic
2	218881192	218881692	3	B naive._.COVID19_55650_0067	1078	WNT10A	Intronic
2	218882296	218882796	2	pDC._.Rep2	2182	WNT10A	Intronic
2	218883358	218883858	8	B naive._.COVID19_55650_0132d0	3244	WNT10A	Intronic
2	218884343	218884843	3	NK._.COVID19_55650_0086	4229	WNT10A	Intronic
2	218884872	218885372	3	B intermediate._.Other	4758	WNT10A	Intronic
2	218885973	218886473	9	B intermediate._.Control_HIP043	5859	WNT10A	Intronic
2	218886589	218887089	2	NK._.Control_EV08	6475	WNT10A	Intronic
2	218888395	218888895	2	NK._.Control_HIP023	8281	WNT10A	Intronic
2	218891132	218891632	2	B naive._.Control_EV08	11018	WNT10A	Intronic
2	218892059	218892559	8	CD4 TCM._.Control_EV08	11945	WNT10A	Intronic
2	218892570	218893070	21	CD8 TEM._.COVID19_55650_0052	12456	WNT10A	Exonic
2	218893259	218893759	5	B naive._.Control_EV08	13145	WNT10A	Exonic
2	218893778	218894278	9	CD4 TCM._.Control_EV08	13664	WNT10A	Distal
2	218894340	218894840	3	B naive._.Control_EV08	14226	WNT10A	Distal
2	218894933	218895433	2	B intermediate._.COVID19_55650_0066d7	14819	WNT10A	Distal
2	218895665	218896165	6	CD8 TEM._.Control_HIP023	15551	WNT10A	Distal
2	218896432	218896932	2	pDC._.Rep1	16318	WNT10A	Distal
2	218896999	218897499	13	CD4 TCM._.COVID19_55650_0086	16885	WNT10A	Distal
2	218898144	218898644	8	B naive._.Control_EV08	18030	WNT10A	Distal
2	218904082	218904582	2	CD4 TCM._.Other	23968	WNT10A	Intronic
2	218908023	218908523	2	CD8 TEM._.COVID19_55650_0132d0	22362	LINC01494	Intronic
2	218908852	218909352	19	CD4 TCM._.Other	21533	LINC01494	Intronic
2	218924676	218925176	2	CD14 Mono._.COVID19_55650_0055	5709	LINC01494	Intronic
2	218959368	218959868	9	CD4 TCM._.COVID19_28205_0558	36	CDK5R2	Promoter
2	218960782	218961282	2	CD4 TCM._.COVID19_55650_0067	1376	CDK5R2	Exonic
2	218961781	218962281	2	CD14 Mono._.COVID19_28205_0556	2375	CDK5R2	Exonic
2	218962793	218963293	3	CD4 TCM._.COVID19_55650_0067	3387	CDK5R2	Distal
2	218979938	218980438	20	CD8 TEM._.COVID19_28205_0564d0	4794	LINC00608	Intronic
2	218980639	218981139	4	CD4 TCM._.Control_EV08	4767	FEV	Intronic
2	218981162	218981662	5	CD4 TCM._.COVID19_55650_0066d7	4244	FEV	Exonic
2	218981752	218982252	3	B naive._.Control_HIP023	3654	FEV	Exonic
2	218982605	218983105	2	B naive._.COVID19_55650_0067	2801	FEV	Intronic
2	218984085	218984585	2	CD8 TEM._.COVID19_55650_0132d0	1321	FEV	Exonic
2	218985292	218985792	3	CD4 TCM._.COVID19_55650_0083	114	FEV	Exonic
2	218989862	218990362	2	CD8 TEM._.COVID19_28205_0556	3308	CRYBA2	Distal
2	218991782	218992282	2	CD14 Mono._.COVID19_55650_0055	1388	CRYBA2	Exonic
2	218993371	218993871	2	CD4 TCM._.COVID19_28205_0558	199	CRYBA2	Promoter
2	218995440	218995940	4	CD8 TEM._.COVID19_55650_0132d0	2268	CRYBA2	Distal
2	218996024	218996524	22	CD14 Mono._.COVID19_55650_0132d0	2852	CRYBA2	Distal
2	218996695	218997195	4	CD4 TCM._.Control_HIP044	3523	CRYBA2	Distal
2	218997831	218998331	2	CD14 Mono._.COVID19_55650_0067	3657	MIR375	Distal
2	219000148	219000648	3	CD8 TEM._.COVID19_28205_0564d0	1340	MIR375	Promoter
2	219001642	219002142	7	CD4 TCM._.COVID19_28205_0558	152	MIR375	Promoter
2	219003005	219003505	3	CD14 Mono._.COVID19_28205_0556	1039	LOC100129175	Promoter
2	219006184	219006684	2	CD8 TEM._.Control_HIP023	4218	LOC100129175	Intronic
2	219010140	219010640	3	CD4 TCM._.COVID19_55650_0067	8174	LOC100129175	Intronic
2	219018266	219018766	2	CD4 Naive._.COVID19_28205_0559	16300	LOC100129175	Exonic
2	219021382	219021882	2	CD8 TEM._.Control_HIP002	19416	LOC100129175	Intronic
2	219029611	219030111	15	CD4 TCM._.Other	11665	CFAP65	Exonic
2	219041290	219041790	2	CD4 Naive._.COVID19_28205_0559	12	CFAP65	Promoter
2	219045887	219046387	3	CD4 TCM._.Other	4609	CFAP65	Distal
2	219057381	219057881	2	B intermediate._.Control_HIP043	1118	MIR3131	Exonic
2	219057920	219058420	16	CD4 TCM._.COVID19_55650_0066d7	579	MIR3131	Intronic
2	219058633	219059133	2	B naive._.Control_HIP023	132	MIR3131	Promoter
2	219059432	219059932	2	CD4 TCM._.COVID19_55650_0083	784	IHH	Promoter
2	219073311	219073811	3	CD14 Mono._.COVID19_28205_0555d0	13093	IHH	Distal
2	219081902	219082402	6	CD14 Mono._.COVID19_55650_0066d7	21684	IHH	Intronic
2	219086160	219086660	6	CD14 Mono._.COVID19_55650_0066d7	25942	IHH	Intronic
2	219087002	219087502	2	pDC._.Rep2	26784	IHH	Intronic
2	219099359	219099859	8	CD14 Mono._.COVID19_55650_0066d7	39141	IHH	Intronic
2	219104065	219104565	6	CD8 TEM._.COVID19_28205_0564d0	43847	IHH	Intronic
2	219107801	219108301	2	CD14 Mono._.COVID19_55650_0067	47583	IHH	Intronic
2	219109334	219109834	10	CD14 Mono._.COVID19_28205_0555d0	49116	IHH	Intronic
2	219119373	219119873	3	NK._.COVID19_28205_0559	50471	SLC23A3	Intronic
2	219124264	219124764	18	NK._.Control_HIP044	45580	SLC23A3	Intronic
2	219125187	219125687	2	CD14 Mono._.COVID19_55650_0066d7	44657	SLC23A3	Intronic
2	219142383	219142883	3	CD14 Mono._.COVID19_55650_0083	27461	SLC23A3	Intronic
2	219154976	219155476	17	CD8 TEM._.COVID19_55650_0066d0	14868	SLC23A3	Intronic
2	219160009	219160509	18	CD4 TCM._.COVID19_28205_0556	9835	SLC23A3	Intronic
2	219160610	219161110	21	CD14 Mono._.COVID19_55650_0067	9234	SLC23A3	Exonic
2	219168459	219168959	2	CD14 Mono._.COVID19_28205_0556	1385	SLC23A3	Exonic
2	219171066	219171566	12	CD8 TEM._.COVID19_55650_0066d0	488	NHEJ1	Promoter
2	219176103	219176603	9	B naive._.Control_HIP023	612	CNPPD1	Promoter
2	219176799	219177299	19	NK._.Control_HIP023	82	CNPPD1	Promoter
2	219177331	219177831	13	CD4 TCM._.COVID19_28205_0558	614	CNPPD1	Promoter
2	219177917	219178417	9	B intermediate._.COVID19_28205_0558	49	RETREG2	Promoter
2	219178581	219179081	13	CD4 TCM._.COVID19_55650_0066d0	613	RETREG2	Promoter
2	219181639	219182139	2	CD14 Mono._.COVID19_55650_0066d7	3671	RETREG2	Intronic
2	219182432	219182932	11	CD14 Mono._.Control_HIP015	4464	RETREG2	Exonic
2	219183883	219184383	2	CD14 Mono._.COVID19_55650_0055	5915	RETREG2	Exonic
2	219187066	219187566	4	B intermediate._.Control_HIP044	7920	ZFAND2B	Distal
2	219200554	219201054	10	CD8 TEM._.Control_HIP045	5566	ZFAND2B	Intronic
2	219205879	219206379	3	CD4 Naive._.COVID19_28205_0559	10891	ZFAND2B	Intronic
2	219206448	219206948	19	NK._.Control_HIP044	11460	ZFAND2B	Intronic
2	219207161	219207661	7	CD4 TCM._.COVID19_55650_0066d7	12173	ZFAND2B	Exonic
2	219208611	219209111	3	CD4 TCM._.COVID19_55650_0083	13623	ZFAND2B	Exonic
2	219209562	219210062	2	CD4 TCM._.COVID19_55650_0067	12925	ABCB6	Exonic
2	219210951	219211451	3	B intermediate._.Control_HIP045	11536	ABCB6	Intronic
2	219211486	219211986	18	CD4 TCM._.COVID19_28205_0558	11001	ABCB6	Intronic
2	219217679	219218179	18	CD8 TEM._.COVID19_28205_0564d0	4808	ABCB6	Intronic
2	219218248	219218748	11	CD8 TEM._.COVID19_28205_0564d0	4239	ABCB6	Exonic
2	219218784	219219284	17	CD4 TCM._.COVID19_55650_0067	3703	ABCB6	Exonic
2	219219415	219219915	2	NK._.COVID19_55650_0083	3072	ABCB6	Exonic
2	219225258	219225758	22	CD14 Mono._.COVID19_28205_0555d0	2769	ABCB6	Exonic
2	219227750	219228250	2	NK._.Control_EV08	1716	ATG9A	Promoter
2	219228369	219228869	5	CD4 TCM._.Control_EV08	1097	ATG9A	Promoter
2	219228899	219229399	5	CD14 Mono._.COVID19_55650_0086	567	ATG9A	Promoter
2	219229483	219229983	2	Plasmablast._.1	15	ATG9A	Promoter
2	219230009	219230509	13	CD8 TEM._.COVID19_55650_0132d0	501	ANKZF1	Promoter
2	219239450	219239950	2	NK._.COVID19_55650_0066d7	5754	STK16	Intronic
2	219243425	219243925	20	CD14 Mono._.COVID19_55650_0086	1779	STK16	Promoter
2	219245168	219245668	21	CD8 TEM._.COVID19_55650_0066d7	36	STK16	Promoter
2	219245783	219246283	10	CD8 TEM._.Other	554	GLB1L	Promoter
2	219247076	219247576	2	CD4 TCM._.COVID19_28205_0558	1847	GLB1L	Promoter
2	219247697	219248197	21	CD8 TEM._.COVID19_28205_0557	2468	GLB1L	Exonic
2	219248293	219248793	5	CD8 TEM._.COVID19_55650_0066d7	3064	GLB1L	Exonic
2	219248853	219249353	15	CD8 TEM._.COVID19_55650_0052	3624	GLB1L	Exonic
2	219249428	219249928	13	CD4 TCM._.Control_EV08	3564	TUBA4B	Exonic
2	219249946	219250446	13	CD4 TCM._.COVID19_55650_0132d0	3046	TUBA4B	Exonic
2	219250584	219251084	5	CD8 TEM._.COVID19_55650_0132d0	2408	TUBA4B	Exonic
2	219251387	219251887	6	CD8 TEM._.Control_HIP002	1605	TUBA4B	Promoter
2	219252018	219252518	11	CD8 TEM._.Control_EV08	974	TUBA4B	Promoter
2	219252758	219253258	20	CD14 Mono._.Control_HIP015	234	TUBA4B	Promoter
2	219253697	219254197	18	CD4 TCM._.Control_EV08	703	TUBA4B	Exonic
2	219254272	219254772	11	CD4 TCM._.COVID19_28205_0564d0	1278	TUBA4B	Exonic
2	219254825	219255325	22	CD14 Mono._.COVID19_28205_0564d0	1831	TUBA4B	Intronic
2	219257890	219258390	2	CD8 TEM._.COVID19_28205_0556	4896	TUBA4B	Intronic
2	219277577	219278077	14	CD4 TCM._.Control_HIP044	342	TUBA4A	Promoter
2	219278461	219278961	8	B intermediate._.COVID19_55650_0052	540	TUBA4A	Promoter
2	219279047	219279547	4	NK_CD56bright._.Other	29	DNAJB2	Promoter
2	219279655	219280155	21	CD8 TEM._.COVID19_55650_0067	637	DNAJB2	Promoter
2	219280653	219281153	3	B naive._.Control_EV08	1635	DNAJB2	Exonic
2	219284925	219285425	2	CD8 TEM._.COVID19_55650_0066d0	5907	DNAJB2	Exonic
2	219285540	219286040	2	CD8 TEM._.Other	6522	DNAJB2	Exonic
2	219286400	219286900	2	CD4 TCM._.COVID19_55650_0083	7382	DNAJB2	Exonic
2	219286913	219287413	2	CD4 TCM._.Control_EV08	7036	MIR153-1	Distal
2	219287529	219288029	2	CD4 TCM._.COVID19_28205_0556	6420	MIR153-1	Distal
2	219289394	219289894	2	CD8 TEM._.COVID19_55650_0052	4555	MIR153-1	Exonic
2	219289932	219290432	8	CD14 Mono._.COVID19_55650_0057	4017	MIR153-1	Exonic
2	219291675	219292175	2	B intermediate._.Control_HIP043	2274	MIR153-1	Exonic
2	219293784	219294284	2	B intermediate._.COVID19_55650_0066d7	165	MIR153-1	Intronic
2	219294764	219295264	10	B naive._.COVID19_55650_0067	813	MIR153-1	Promoter
2	219296294	219296794	3	CD14 Mono._.Other	2343	MIR153-1	Intronic
2	219297566	219298066	4	CD4 TCM._.Control_HIP044	3615	MIR153-1	Intronic
2	219298075	219298575	4	CD14 Mono._.COVID19_55650_0083	4124	MIR153-1	Intronic
2	219298629	219299129	10	B naive._.Control_HIP044	4678	MIR153-1	Intronic
2	219303205	219303705	2	CD8 TEM._.Control_HIP023	6192	PTPRN	Intronic
2	219308075	219308575	11	CD4 TCM._.COVID19_55650_0066d7	1322	PTPRN	Exonic
2	219308616	219309116	2	CD8 TEM._.Control_EV08	781	PTPRN	Intronic
2	219320736	219321236	6	CD4 TCM._.COVID19_28205_0564d0	11337	PTPRN	Distal
2	219323368	219323868	5	CD14 Mono._.COVID19_55650_0066d7	9558	RESP18	Distal
2	219331466	219331966	8	CD14 Mono._.COVID19_55650_0055	1460	RESP18	Intronic
2	219344662	219345162	8	CD14 Mono._.COVID19_55650_0086	11734	RESP18	Distal
2	219352368	219352868	12	CD4 TCM._.COVID19_55650_0083	19440	RESP18	Distal
2	219354977	219355477	2	CD14 Mono._.COVID19_55650_0132d0	22049	RESP18	Distal
2	219356074	219356574	2	CD8 TEM._.Control_EV08	23146	RESP18	Distal
2	219356788	219357288	16	CD14 Mono._.COVID19_28205_0555d0	23860	RESP18	Distal
2	219358150	219358650	5	CD14 Mono._.COVID19_55650_0052	25222	RESP18	Distal
2	219362457	219362957	2	cDC2._.Rep1	29529	RESP18	Distal
2	219386602	219387102	6	CD8 TEM._.COVID19_55650_0067	13169	DNPEP	Intronic
2	219387105	219387605	16	CD14 Mono._.COVID19_55650_0067	12666	DNPEP	Intronic
2	219387671	219388171	18	NK._.Control_EV08	12100	DNPEP	Exonic
2	219388242	219388742	4	NK_CD56bright._.Control_HIP015	11529	DNPEP	Intronic
2	219389010	219389510	2	CD8 TEM._.COVID19_55650_0066d0	10761	DNPEP	Intronic
2	219396838	219397338	4	CD4 Naive._.Control_HIP045	2933	DNPEP	Intronic
2	219401567	219402067	2	CD16 Mono._.Control_HIP002	1794	DNPEP	Promoter
2	219402853	219403353	8	CD4 Naive._.COVID19_28205_0559	3080	DNPEP	Distal
2	219408403	219408903	2	CD14 Mono._.COVID19_28205_0558	8630	DNPEP	Distal
2	219416117	219416617	3	CD14 Mono._.COVID19_28205_0556	2009	DES	Distal
2	219419628	219420128	6	CD14 Mono._.Control_HIP023	1500	DES	Intronic
2	219433803	219434303	2	CD4 Naive._.Control_HIP044	792	SPEG	Promoter
2	219440924	219441424	2	CD4 Naive._.Control_HIP044	6327	SPEG	Intronic
2	219441706	219442206	6	CD4 TCM._.COVID19_55650_0066d7	7109	SPEG	Intronic
2	219443990	219444490	2	CD4 TCM._.Control_HIP044	9393	SPEG	Intronic
2	219458008	219458508	2	NK._.Control_HIP023	23411	SPEG	Intronic
2	219459353	219459853	8	CD14 Mono._.COVID19_55650_0052	24756	SPEG	Intronic
2	219461106	219461606	2	B naive._.Control_HIP044	26509	SPEG	Exonic
2	219476201	219476701	7	CD14 Mono._.Control_HIP015	15415	LOC100996693	Intronic
2	219477584	219478084	2	CD16 Mono._.Control_HIP023	14032	LOC100996693	Intronic
2	219479257	219479757	2	CD4 TCM._.Other	12359	LOC100996693	Intronic
2	219483862	219484362	2	CD4 TCM._.Control_EV08	7754	LOC100996693	Exonic
2	219484439	219484939	2	CD8 TEM._.COVID19_28205_0556	7177	LOC100996693	Exonic
2	219486418	219486918	2	NK._.COVID19_55650_0086	5198	LOC100996693	Intronic
2	219494122	219494622	2	CD8 TEM._.COVID19_55650_0083	2504	LOC100996693	Intronic
2	219495354	219495854	15	CD14 Mono._.COVID19_55650_0086	3262	GMPPA	Intronic
2	219496489	219496989	4	CD14 Mono._.COVID19_55650_0055	2127	GMPPA	Intronic
2	219497266	219497766	7	CD8 TEM._.Control_HIP023	1350	GMPPA	Promoter
2	219497813	219498313	19	CD14 Mono._.Other	803	GMPPA	Promoter
2	219498588	219499088	22	CD14 Mono._.COVID19_28205_0555d0	28	GMPPA	Promoter
2	219507117	219507617	2	CD14 Mono._.COVID19_55650_0055	6802	ASIC4	Distal
2	219509097	219509597	4	NK._.COVID19_55650_0086	4822	ASIC4	Distal
2	219509620	219510120	11	CD4 TCM._.COVID19_28205_0558	4299	ASIC4	Distal
2	219510468	219510968	3	B naive._.Control_HIP023	3451	ASIC4	Distal
2	219513476	219513976	2	CD4 TCM._.COVID19_28205_0558	443	ASIC4	Promoter
2	219514125	219514625	4	CD4 TCM._.COVID19_55650_0066d7	204	ASIC4	Exonic
2	219516447	219516947	2	CD14 Mono._.COVID19_55650_0055	2526	ASIC4	Intronic
2	219521250	219521750	2	B naive._.COVID19_55650_0052	7329	ASIC4	Intronic
2	219523245	219523745	2	B naive._.Control_EV08	9324	ASIC4	Intronic
2	219526217	219526717	2	B naive._.COVID19_55650_0132d0	12296	ASIC4	Intronic
2	219526892	219527392	2	CD4 TCM._.COVID19_28205_0556	12971	ASIC4	Intronic
2	219530084	219530584	17	CD8 TEM._.COVID19_28205_0557	13328	TMEM198	Intronic
2	219541444	219541944	17	CD4 TCM._.COVID19_55650_0083	1968	TMEM198	Promoter
2	219542332	219542832	2	NK._.COVID19_55650_0066d7	1080	TMEM198	Promoter
2	219543144	219543644	7	B naive._.Control_EV08	268	TMEM198	Promoter
2	219543730	219544230	19	CD4 TCM._.Control_EV08	192	CHPF	Promoter
2	219544603	219545103	4	CD4 TCM._.Other	1065	CHPF	Promoter
2	219548249	219548749	2	CD8 TEM._.COVID19_55650_0052	647	MIR3132	Intronic
2	219549267	219549767	3	CD14 Mono._.COVID19_55650_0055	369	MIR3132	Promoter
2	219550211	219550711	3	CD4 TCM._.COVID19_55650_0067	1313	MIR3132	Promoter
2	219551337	219551837	8	CD14 Mono._.COVID19_55650_0067	2439	MIR3132	Exonic
2	219551877	219552377	7	CD4 TCM._.Control_EV08	2979	MIR3132	Exonic
2	219552442	219552942	19	NK._.Control_EV08	3544	MIR3132	Exonic
2	219554147	219554647	2	B intermediate._.COVID19_55650_0066d7	5249	MIR3132	Intronic
2	219554659	219555159	2	B intermediate._.COVID19_55650_0066d7	5761	MIR3132	Intronic
2	219560318	219560818	6	CD4 TCM._.COVID19_55650_0067	8593	INHA	Intronic
2	219564537	219565037	2	CD14 Mono._.COVID19_28205_0556	4374	INHA	Intronic
2	219572449	219572949	2	CD4 TCM._.COVID19_55650_0083	1234	OBSL1	Promoter
2	219577582	219578082	2	CD14 Mono._.COVID19_28205_0556	6367	OBSL1	Distal
2	219578855	219579355	15	CD14 Mono._.COVID19_28205_0564d0	7640	OBSL1	Distal
2	219597201	219597701	7	CD14 Mono._.COVID19_55650_0066d7	408	STK11IP	Promoter
2	219597900	219598400	22	CD14 Mono._.COVID19_55650_0083	289	STK11IP	Exonic
2	219603746	219604246	22	CD14 Mono._.Control_HIP002	6135	STK11IP	Intronic
2	219607231	219607731	2	NK._.COVID19_28205_0555d0	9620	STK11IP	Intronic
2	219612872	219613372	9	B intermediate._.Control_HIP045	14204	SLC4A3	Exonic
2	219614088	219614588	2	CD14 Mono._.Control_HIP015	12988	SLC4A3	Intronic
2	219614829	219615329	2	CD8 TEM._.Control_EV08	12247	SLC4A3	Exonic
2	219627378	219627878	2	CD8 TEM._.COVID19_28205_0559	300	SLC4A3	Exonic
2	219627986	219628486	2	CD14 Mono._.Control_HIP015	908	SLC4A3	Intronic
2	219629039	219629539	6	CD14 Mono._.COVID19_28205_0564d0	1961	SLC4A3	Exonic
2	219631810	219632310	2	NK._.Control_HIP023	4732	SLC4A3	Exonic
2	219636307	219636807	2	CD14 Mono._.COVID19_28205_0556	9229	SLC4A3	Intronic
2	219637860	219638360	2	B intermediate._.Control_HIP044	10782	SLC4A3	Intronic
2	219638970	219639470	2	pDC._.Rep1	11892	SLC4A3	Intronic
2	219642427	219642927	10	B intermediate._.Control_HIP044	15349	SLC4A3	Distal
2	219674819	219675319	2	CD4 TCM._.COVID19_55650_0055	47741	SLC4A3	Distal
2	219685012	219685512	3	CD4 Naive._.Control_HIP044	57934	SLC4A3	Distal
2	219689625	219690125	3	CD4 Naive._.COVID19_28205_0559	62547	SLC4A3	Distal
2	219717959	219718459	3	CD14 Mono._.COVID19_28205_0555d0	90881	SLC4A3	Distal
2	219724548	219725048	2	CD14 Mono._.COVID19_28205_0555d0	97470	SLC4A3	Distal
2	219765154	219765654	3	CD14 Mono._.COVID19_55650_0055	138076	SLC4A3	Distal
2	219870110	219870610	2	CD4 TCM._.COVID19_55650_0086	36204	MIR4268	Distal
2	220039926	220040426	2	CD4 TCM._.COVID19_55650_0055	133610	MIR4268	Distal
2	220172968	220173468	2	CD14 Mono._.COVID19_55650_0055	266652	MIR4268	Distal
2	220317401	220317901	2	CD8 TEM._.COVID19_28205_0564d0	411085	MIR4268	Distal
2	220503135	220503635	3	CD14 Mono._.COVID19_55650_0055	596819	MIR4268	Distal
2	220503668	220504168	3	CD14 Mono._.Control_HIP045	597352	MIR4268	Distal
2	220687168	220687668	11	CD4 TCM._.COVID19_55650_0083	780852	MIR4268	Distal
2	220935681	220936181	2	CD16 Mono._.Control_HIP002	638270	EPHA4	Distal
2	221012065	221012565	2	CD4 TCM._.Control_HIP002	561886	EPHA4	Distal
2	221025408	221025908	2	pDC._.Rep2	548543	EPHA4	Distal
2	221049986	221050486	2	pDC._.Rep2	523965	EPHA4	Distal
2	221061816	221062316	4	NK_CD56bright._.Control_HIP015	512135	EPHA4	Distal
2	221102309	221102809	2	CD4 TCM._.COVID19_28205_0555d2	471642	EPHA4	Distal
2	221103209	221103709	2	NK._.Control_HIP023	470742	EPHA4	Distal
2	221104913	221105413	2	CD16 Mono._.Control_HIP015	469038	EPHA4	Distal
2	221137359	221137859	2	B naive._.Control_HIP044	436592	EPHA4	Distal
2	221200384	221200884	4	B naive._.COVID19_55650_0132d0	373567	EPHA4	Distal
2	221203077	221203577	9	B naive._.Control_HIP043	370874	EPHA4	Distal
2	221243567	221244067	2	B naive._.COVID19_55650_0067	330384	EPHA4	Distal
2	221407703	221408203	7	NK._.COVID19_55650_0066d7	166248	EPHA4	Distal
2	221415733	221416233	3	B intermediate._.Other	158218	EPHA4	Distal
2	221420292	221420792	7	CD4 TCM._.COVID19_28205_0558	153659	EPHA4	Exonic
2	221463222	221463722	3	CD4 TCM._.COVID19_28205_0556	110729	EPHA4	Intronic
2	221465715	221466215	7	NK._.Control_HIP023	108236	EPHA4	Intronic
2	221486073	221486573	3	B naive._.Control_HIP043	87878	EPHA4	Intronic
2	221499927	221500427	5	CD4 TCM._.COVID19_28205_0558	74024	EPHA4	Intronic
2	221505532	221506032	2	B intermediate._.COVID19_55650_0067	68419	EPHA4	Intronic
2	221511263	221511763	7	B intermediate._.Control_HIP043	62688	EPHA4	Intronic
2	221516512	221517012	2	CD4 TCM._.COVID19_55650_0066d7	57439	EPHA4	Intronic
2	221517067	221517567	4	CD8 TEM._.COVID19_55650_0066d0	56884	EPHA4	Intronic
2	221517651	221518151	20	CD8 TEM._.COVID19_55650_0132d0	56300	EPHA4	Intronic
2	221518212	221518712	4	NK_CD56bright._.Control_HIP043	55739	EPHA4	Intronic
2	221518939	221519439	3	CD4 TCM._.COVID19_28205_0558	55012	EPHA4	Intronic
2	221520321	221520821	9	B naive._.Control_HIP044	53630	EPHA4	Intronic
2	221521095	221521595	2	CD16 Mono._.Control_HIP044	52856	EPHA4	Intronic
2	221526211	221526711	2	NK._.COVID19_55650_0083	47740	EPHA4	Intronic
2	221527783	221528283	12	CD4 TCM._.Control_EV08	46168	EPHA4	Intronic
2	221529693	221530193	15	CD4 TCM._.COVID19_28205_0558	44258	EPHA4	Intronic
2	221530642	221531142	2	CD8 TEM._.Control_HIP023	43309	EPHA4	Intronic
2	221533009	221533509	2	CD4 TCM._.COVID19_28205_0556	40942	EPHA4	Intronic
2	221546788	221547288	3	CD8 TEM._.COVID19_55650_0066d7	27163	EPHA4	Intronic
2	221547289	221547789	2	CD8 TEM._.Control_EV08	26662	EPHA4	Intronic
2	221549148	221549648	2	Plasmablast._.1	24803	EPHA4	Intronic
2	221551332	221551832	2	B intermediate._.Control_HIP045	22619	EPHA4	Intronic
2	221551966	221552466	2	B intermediate._.Control_HIP043	21985	EPHA4	Intronic
2	221555110	221555610	10	B intermediate._.COVID19_55650_0066d7	18841	EPHA4	Intronic
2	221555729	221556229	3	CD4 TCM._.Control_HIP043	18222	EPHA4	Intronic
2	221559731	221560231	2	B intermediate._.Control_HIP043	14220	EPHA4	Intronic
2	221567051	221567551	2	CD8 TEM._.Control_HIP002	6900	EPHA4	Intronic
2	221568953	221569453	2	CD8 TEM._.COVID19_55650_0066d7	4998	EPHA4	Intronic
2	221570338	221570838	12	CD4 TCM._.COVID19_28205_0556	3613	EPHA4	Intronic
2	221570839	221571339	16	CD4 TCM._.Control_HIP023	3112	EPHA4	Intronic
2	221571347	221571847	20	CD8 TEM._.COVID19_55650_0132d0	2604	EPHA4	Intronic
2	221572190	221572690	18	CD4 TCM._.COVID19_28205_0564d0	1761	EPHA4	Intronic
2	221572820	221573320	13	CD8 TEM._.COVID19_55650_0066d0	1131	EPHA4	Intronic
2	221573440	221573940	4	NK_CD56bright._.Control_HIP043	511	EPHA4	Intronic
2	221573948	221574448	12	CD4 TCM._.COVID19_28205_0564d0	3	EPHA4	Promoter
2	221575439	221575939	2	CD14 Mono._.COVID19_55650_0086	1486	EPHA4	Promoter
2	222296839	222297339	3	CD14 Mono._.COVID19_28205_0556	1057	CCDC140	Promoter
2	222298933	222299433	3	CD14 Mono._.COVID19_55650_0055	186	PAX3	Promoter
2	222301152	222301652	5	CD14 Mono._.Control_HIP002	2405	PAX3	Intronic
2	222304222	222304722	12	CD14 Mono._.COVID19_28205_0556	5475	PAX3	Exonic
2	222305099	222305599	12	CD14 Mono._.Control_HIP002	6352	PAX3	Distal
2	222305971	222306471	11	CD14 Mono._.Control_HIP045	7224	PAX3	Distal
2	222307050	222307550	5	CD14 Mono._.COVID19_28205_0555d0	8303	PAX3	Distal
2	222310335	222310835	2	B intermediate._.Control_HIP045	11588	PAX3	Distal
2	222317889	222318389	7	B intermediate._.COVID19_55650_0066d7	19142	PAX3	Distal
2	222318421	222318921	4	B intermediate._.COVID19_55650_0066d7	19674	PAX3	Distal
2	222319137	222319637	8	CD14 Mono._.COVID19_28205_0558	20390	PAX3	Distal
2	222319802	222320302	5	B intermediate._.Control_HIP023	21055	PAX3	Distal
2	222320415	222320915	6	CD14 Mono._.COVID19_55650_0086	21668	PAX3	Distal
2	222322033	222322533	2	CD14 Mono._.COVID19_28205_0556	23286	PAX3	Distal
2	222332055	222332555	7	CD14 Mono._.Control_HIP002	33308	PAX3	Distal
2	222358775	222359275	12	CD14 Mono._.COVID19_28205_0555d0	60028	PAX3	Distal
2	222360163	222360663	2	CD14 Mono._.COVID19_55650_0067	61416	PAX3	Distal
2	222364181	222364681	15	CD14 Mono._.COVID19_55650_0066d7	60085	SGPP2	Distal
2	222367795	222368295	2	CD16 Mono._.COVID19_55650_0052	56471	SGPP2	Distal
2	222372700	222373200	2	CD8 TEM._.COVID19_28205_0557	51566	SGPP2	Distal
2	222391903	222392403	2	CD14 Mono._.Control_HIP015	32363	SGPP2	Distal
2	222404424	222404924	22	CD14 Mono._.COVID19_55650_0066d7	19842	SGPP2	Distal
2	222423585	222424085	10	CD4 TCM._.Control_EV08	681	SGPP2	Promoter
2	222424354	222424854	7	CD4 TCM._.COVID19_55650_0083	86	SGPP2	Promoter
2	222425003	222425503	13	CD4 TCM._.COVID19_28205_0558	735	SGPP2	Intronic
2	222426095	222426595	6	CD4 TCM._.COVID19_28205_0558	1827	SGPP2	Intronic
2	222427078	222427578	2	CD8 TEM._.Control_EV08	2810	SGPP2	Intronic
2	222427600	222428100	4	CD4 TCM._.Other	3332	SGPP2	Intronic
2	222433698	222434198	8	B intermediate._.COVID19_28205_0558	9430	SGPP2	Intronic
2	222447071	222447571	12	CD14 Mono._.COVID19_55650_0067	22803	SGPP2	Intronic
2	222448735	222449235	7	CD14 Mono._.COVID19_55650_0066d7	24467	SGPP2	Intronic
2	222504681	222505181	3	B intermediate._.Control_HIP043	80413	SGPP2	Intronic
2	222518536	222519036	2	CD14 Mono._.COVID19_55650_0055	94268	SGPP2	Intronic
2	222546121	222546621	2	CD14 Mono._.COVID19_55650_0055	109965	FARSB	Intronic
2	222561758	222562258	7	CD14 Mono._.COVID19_55650_0055	94328	FARSB	Distal
2	222563221	222563721	11	NK._.COVID19_28205_0555d0	92865	FARSB	Distal
2	222583554	222584054	4	CD14 Mono._.COVID19_28205_0558	72532	FARSB	Intronic
2	222611594	222612094	3	CD16 Mono._.Control_HIP043	44492	FARSB	Intronic
2	222613720	222614220	5	CD14 Mono._.COVID19_55650_0055	42366	FARSB	Intronic
2	222620823	222621323	6	CD14 Mono._.Control_HIP002	35263	FARSB	Intronic
2	222622819	222623319	11	CD14 Mono._.COVID19_55650_0055	33267	FARSB	Intronic
2	222652753	222653253	2	CD4 TCM._.COVID19_28205_0558	3333	FARSB	Intronic
2	222654923	222655423	7	CD4 TCM._.COVID19_55650_0067	1163	FARSB	Intronic
2	222655566	222656066	17	CD4 TCM._.COVID19_55650_0066d7	520	FARSB	Intronic
2	222656139	222656639	19	CD4 TCM._.COVID19_55650_0083	51	FARSB	Promoter
2	222656746	222657246	6	CD4 TCM._.COVID19_55650_0067	658	FARSB	Promoter
2	222668104	222668604	22	CD14 Mono._.COVID19_55650_0086	3431	MOGAT1	Distal
2	222668687	222669187	2	CD14 Mono._.COVID19_55650_0055	2848	MOGAT1	Distal
2	222671492	222671992	14	CD14 Mono._.COVID19_55650_0067	43	MOGAT1	Promoter
2	222673803	222674303	2	B intermediate._.Control_HIP043	2266	MOGAT1	Intronic
2	222675873	222676373	2	CD14 Mono._.Control_HIP002	4336	MOGAT1	Intronic
2	222685953	222686453	2	NK._.COVID19_55650_0083	14416	MOGAT1	Intronic
2	222690504	222691004	22	CD14 Mono._.Control_HIP045	18967	MOGAT1	Intronic
2	222701566	222702066	4	CD4 TCM._.COVID19_55650_0067	30029	MOGAT1	Intronic
2	222704888	222705388	3	CD14 Mono._.COVID19_55650_0083	33351	MOGAT1	Intronic
2	222707698	222708198	21	CD14 Mono._.COVID19_55650_0083	36161	MOGAT1	Intronic
2	222708209	222708709	12	CD14 Mono._.Control_HIP002	36672	MOGAT1	Intronic
2	222709167	222709667	18	CD14 Mono._.COVID19_55650_0067	37630	MOGAT1	Intronic
2	222715664	222716164	2	pDC._.Rep1	44127	MOGAT1	Distal
2	222719720	222720220	2	CD14 Mono._.Other	48183	MOGAT1	Distal
2	222730599	222731099	5	CD16 Mono._.Control_HIP002	59062	MOGAT1	Distal
2	222737680	222738180	5	CD16 Mono._.Other	66143	MOGAT1	Distal
2	222738727	222739227	6	CD16 Mono._.COVID19_55650_0052	67190	MOGAT1	Distal
2	222739809	222740309	5	CD16 Mono._.Control_HIP044	68272	MOGAT1	Distal
2	222741226	222741726	13	CD14 Mono._.COVID19_55650_0066d7	69689	MOGAT1	Distal
2	222743036	222743536	10	CD14 Mono._.COVID19_55650_0055	71499	MOGAT1	Distal
2	222745653	222746153	2	CD14 Mono._.COVID19_55650_0055	74116	MOGAT1	Distal
2	222751199	222751699	4	CD16 Mono._.Control_HIP023	79662	MOGAT1	Distal
2	222752236	222752736	2	NK._.Control_HIP045	80699	MOGAT1	Distal
2	222767952	222768452	2	NK_CD56bright._.Control_HIP043	92731	ACSL3	Distal
2	222789359	222789859	8	CD4 Naive._.COVID19_28205_0559	71324	ACSL3	Distal
2	222791833	222792333	18	CD14 Mono._.Other	68850	ACSL3	Distal
2	222797268	222797768	6	CD14 Mono._.COVID19_55650_0083	63415	ACSL3	Distal
2	222797805	222798305	8	CD16 Mono._.COVID19_55650_0083	62878	ACSL3	Distal
2	222799871	222800371	2	CD8 TEM._.COVID19_55650_0132d0	60812	ACSL3	Distal
2	222805932	222806432	21	CD14 Mono._.COVID19_55650_0083	54751	ACSL3	Distal
2	222819673	222820173	3	CD14 Mono._.Other	41010	ACSL3	Distal
2	222842394	222842894	14	CD14 Mono._.COVID19_28205_0556	18289	ACSL3	Distal
2	222844275	222844775	21	CD14 Mono._.COVID19_55650_0083	16408	ACSL3	Distal
2	222859745	222860245	2	CD14 Mono._.COVID19_55650_0066d7	938	ACSL3	Promoter
2	222860731	222861231	10	B intermediate._.Other	46	ACSL3	Promoter
2	222861327	222861827	15	NK._.COVID19_55650_0086	642	ACSL3	Exonic
2	222862306	222862806	3	CD14 Mono._.COVID19_28205_0556	1621	ACSL3	Intronic
2	222864276	222864776	3	CD14 Mono._.COVID19_28205_0555d0	3591	ACSL3	Intronic
2	222868577	222869077	3	CD14 Mono._.COVID19_28205_0556	7892	ACSL3	Intronic
2	222869120	222869620	13	CD14 Mono._.COVID19_55650_0067	8435	ACSL3	Intronic
2	222872529	222873029	2	CD14 Mono._.COVID19_55650_0066d7	11844	ACSL3	Intronic
2	222890605	222891105	2	B naive._.COVID19_55650_0067	29920	ACSL3	Intronic
2	222892310	222892810	20	CD14 Mono._.COVID19_55650_0083	31625	ACSL3	Intronic
2	222895103	222895603	3	CD14 Mono._.COVID19_55650_0066d7	34418	ACSL3	Intronic
2	222897844	222898344	11	CD14 Mono._.COVID19_28205_0555d0	37159	ACSL3	Intronic
2	222903029	222903529	2	NK._.Control_HIP023	42344	ACSL3	Intronic
2	222903558	222904058	5	CD16 Mono._.Control_HIP023	42873	ACSL3	Intronic
2	222912087	222912587	10	B naive._.Control_HIP015	51402	ACSL3	Intronic
2	222913920	222914420	2	Plasmablast._.COVID19_28205_0558	53235	ACSL3	Intronic
2	222930901	222931401	4	CD14 Mono._.Control_HIP045	70216	ACSL3	Intronic
2	222939171	222939671	16	CD14 Mono._.COVID19_28205_0556	78486	ACSL3	Intronic
2	222954941	222955441	2	CD14 Mono._.Control_EV08	94256	ACSL3	Distal
2	222960104	222960604	13	CD14 Mono._.COVID19_55650_0066d7	91459	KCNE4	Distal
2	222971631	222972131	16	CD14 Mono._.COVID19_28205_0558	79932	KCNE4	Distal
2	222975363	222975863	2	CD4 TCM._.COVID19_28205_0556	76200	KCNE4	Distal
2	222976598	222977098	3	CD14 Mono._.COVID19_28205_0555d0	74965	KCNE4	Distal
2	222981943	222982443	5	CD14 Mono._.COVID19_55650_0083	69620	KCNE4	Distal
2	223042658	223043158	3	CD14 Mono._.COVID19_55650_0066d7	8905	KCNE4	Distal
2	223043461	223043961	6	CD14 Mono._.COVID19_55650_0132d0	8102	KCNE4	Distal
2	223046275	223046775	4	CD14 Mono._.Other	5288	KCNE4	Distal
2	223076934	223077434	2	CD8 TEM._.Control_HIP002	25369	KCNE4	Intronic
2	223147444	223147944	2	CD8 TEM._.Control_HIP023	95879	KCNE4	Intronic
2	223460667	223461167	10	CD14 Mono._.COVID19_55650_0066d7	141585	SCG2	Distal
2	223465692	223466192	22	CD14 Mono._.COVID19_55650_0066d7	136560	SCG2	Distal
2	223467144	223467644	15	CD14 Mono._.COVID19_55650_0086	135108	SCG2	Distal
2	223513102	223513602	2	CD14 Mono._.COVID19_28205_0556	89150	SCG2	Distal
2	223602186	223602686	2	NK._.Control_HIP045	66	SCG2	Promoter
2	223664929	223665429	2	CD14 Mono._.COVID19_55650_0055	62675	SCG2	Distal
2	223699480	223699980	10	CD14 Mono._.COVID19_55650_0132d0	97226	SCG2	Distal
2	223727439	223727939	12	NK._.COVID19_28205_0558	110337	AP1S3	Distal
2	223759517	223760017	2	CD4 TCM._.COVID19_55650_0055	78259	AP1S3	Intronic
2	223760053	223760553	7	NK._.Control_EV08	77723	AP1S3	Intronic
2	223760749	223761249	19	NK._.COVID19_55650_0052	77027	AP1S3	Intronic
2	223761715	223762215	3	NK_CD56bright._.Control_HIP044	76061	AP1S3	Intronic
2	223763046	223763546	2	CD4 TCM._.COVID19_28205_0555d2	74730	AP1S3	Intronic
2	223779834	223780334	15	CD8 TEM._.COVID19_28205_0564d0	57942	AP1S3	Intronic
2	223787312	223787812	9	B intermediate._.COVID19_55650_0066d7	50464	AP1S3	Intronic
2	223797732	223798232	2	Plasmablast._.COVID19_28205_0558	40044	AP1S3	Intronic
2	223798945	223799445	4	B intermediate._.Control_HIP043	38831	AP1S3	Intronic
2	223805898	223806398	9	B intermediate._.COVID19_28205_0556	31878	AP1S3	Intronic
2	223815117	223815617	3	CD14 Mono._.COVID19_55650_0067	22659	AP1S3	Intronic
2	223822765	223823265	7	B intermediate._.Control_HIP043	15011	AP1S3	Intronic
2	223823275	223823775	3	B intermediate._.COVID19_28205_0558	14501	AP1S3	Intronic
2	223835937	223836437	10	B intermediate._.Control_HIP043	1839	AP1S3	Intronic
2	223836772	223837272	6	CD14 Mono._.COVID19_55650_0086	1004	AP1S3	Intronic
2	223837687	223838187	10	B intermediate._.COVID19_55650_0067	89	AP1S3	Promoter
2	223838892	223839392	2	CD8 TEM._.Control_EV08	1114	AP1S3	Promoter
2	223841387	223841887	4	B intermediate._.Control_HIP043	3609	AP1S3	Distal
2	223851548	223852048	4	NK._.COVID19_28205_0558	13770	AP1S3	Distal
2	223853116	223853616	2	CD4 TCM._.COVID19_28205_0558	15338	AP1S3	Distal
2	223854702	223855202	2	B intermediate._.COVID19_55650_0066d7	16924	AP1S3	Distal
2	223859015	223859515	5	NK._.Control_HIP023	21237	AP1S3	Distal
2	223865080	223865580	13	CD4 TCM._.Control_EV08	27302	AP1S3	Distal
2	223866032	223866532	12	NK._.COVID19_55650_0083	28254	AP1S3	Distal
2	223867925	223868425	2	pDC._.Rep2	30147	AP1S3	Distal
2	223869543	223870043	2	CD16 Mono._.Control_HIP002	31765	AP1S3	Distal
2	223871588	223872088	6	CD14 Mono._.COVID19_28205_0558	33810	AP1S3	Distal
2	223881824	223882324	20	CD8 TEM._.COVID19_55650_0083	44046	AP1S3	Intronic
2	223884348	223884848	4	B intermediate._.Control_HIP043	46570	AP1S3	Intronic
2	223886662	223887162	7	CD16 Mono._.Control_HIP043	48884	AP1S3	Intronic
2	223889139	223889639	5	CD14 Mono._.COVID19_55650_0067	51361	AP1S3	Intronic
2	223890624	223891124	4	CD14 Mono._.COVID19_55650_0066d7	52846	AP1S3	Intronic
2	223893857	223894357	10	B intermediate._.Control_HIP043	51279	WDFY1	Intronic
2	223894495	223894995	2	B intermediate._.Control_HIP023	50641	WDFY1	Intronic
2	223895596	223896096	9	B intermediate._.COVID19_55650_0067	49540	WDFY1	Intronic
2	223896744	223897244	10	B intermediate._.Control_HIP044	48392	WDFY1	Intronic
2	223897694	223898194	3	CD8 TEM._.COVID19_28205_0557	47442	WDFY1	Intronic
2	223901799	223902299	2	B intermediate._.Control_HIP045	43337	WDFY1	Intronic
2	223909087	223909587	5	CD16 Mono._.Control_HIP023	36049	WDFY1	Intronic
2	223914306	223914806	2	CD14 Mono._.COVID19_28205_0555d0	30830	WDFY1	Intronic
2	223917359	223917859	11	CD14 Mono._.COVID19_28205_0555d0	27777	WDFY1	Intronic
2	223918543	223919043	11	CD14 Mono._.Other	26593	WDFY1	Intronic
2	223920108	223920608	7	CD14 Mono._.COVID19_55650_0055	25028	WDFY1	Intronic
2	223925008	223925508	5	CD14 Mono._.COVID19_55650_0057	20128	WDFY1	Intronic
2	223929496	223929996	4	CD4 Naive._.COVID19_28205_0559	15640	WDFY1	Intronic
2	223930538	223931038	14	CD14 Mono._.COVID19_55650_0066d7	14598	WDFY1	Intronic
2	223934023	223934523	5	CD8 TEM._.COVID19_28205_0557	11113	WDFY1	Intronic
2	223935954	223936454	2	CD14 Mono._.COVID19_55650_0055	9182	WDFY1	Intronic
2	223939363	223939863	8	B intermediate._.COVID19_55650_0066d7	5773	WDFY1	Intronic
2	223941689	223942189	20	CD8 TEM._.COVID19_55650_0132d0	3447	WDFY1	Intronic
2	223942218	223942718	3	CD8 TEM._.COVID19_28205_0557	2918	WDFY1	Intronic
2	223942950	223943450	2	CD4 TCM._.COVID19_55650_0067	2186	WDFY1	Intronic
2	223944306	223944806	15	NK._.COVID19_55650_0083	830	WDFY1	Intronic
2	223945098	223945598	20	CD14 Mono._.COVID19_55650_0055	38	WDFY1	Promoter
2	223945677	223946177	3	CD4 TCM._.COVID19_28205_0558	539	WDFY1	Promoter
2	223949452	223949952	2	CD4 TCM._.COVID19_55650_0083	4314	WDFY1	Distal
2	223950312	223950812	2	CD4 Naive._.COVID19_28205_0558	5174	WDFY1	Distal
2	223950956	223951456	3	CD4 Naive._.COVID19_28205_0559	5818	WDFY1	Distal
2	223951874	223952374	6	B intermediate._.Control_HIP043	5279	MRPL44	Distal
2	223952467	223952967	2	Plasmablast._.1	4686	MRPL44	Distal
2	223954370	223954870	5	CD14 Mono._.COVID19_55650_0066d7	2783	MRPL44	Distal
2	223956326	223956826	4	CD4 Naive._.Control_HIP023	827	MRPL44	Promoter
2	223957090	223957590	2	Plasmablast._.1	63	MRPL44	Promoter
2	223957616	223958116	5	CD14 Mono._.COVID19_55650_0055	461	MRPL44	Intronic
2	223959597	223960097	3	CD14 Mono._.COVID19_55650_0067	2442	MRPL44	Exonic
2	223970231	223970731	8	CD4 TCM._.COVID19_55650_0132d0	13076	MRPL44	Distal
2	223993584	223994084	9	NK._.COVID19_28205_0555d0	36429	MRPL44	Intronic
2	224016899	224017399	2	CD4 Naive._.Control_HIP044	22169	SERPINE2	Intronic
2	224024067	224024567	2	CD4 TCM._.COVID19_55650_0086	15001	SERPINE2	Intronic
2	224024623	224025123	3	CD4 Naive._.COVID19_28205_0559	14445	SERPINE2	Intronic
2	224025341	224025841	2	NK._.COVID19_55650_0086	13727	SERPINE2	Intronic
2	224025857	224026357	22	CD14 Mono._.COVID19_55650_0132d0	13211	SERPINE2	Intronic
2	224027397	224027897	2	B naive._.Control_HIP043	11671	SERPINE2	Intronic
2	224033580	224034080	2	CD14 Mono._.COVID19_28205_0555d0	5488	SERPINE2	Intronic
2	224038402	224038902	3	NK_CD56bright._.Control_HIP044	666	SERPINE2	Exonic
2	224038978	224039478	10	NK._.COVID19_55650_0086	90	SERPINE2	Promoter
2	224039548	224040048	10	NK._.Control_HIP023	478	SERPINE2	Promoter
2	224041385	224041885	6	CD14 Mono._.COVID19_28205_0564d0	2315	SERPINE2	Distal
2	224042606	224043106	2	CD4 Naive._.Other	3536	SERPINE2	Distal
2	224214533	224215033	2	CD8 TEM._.COVID19_28205_0559	175463	SERPINE2	Distal
2	224284265	224284765	2	CD4 TCM._.COVID19_28205_0558	117569	FAM124B	Distal
2	224303335	224303835	3	CD14 Mono._.COVID19_28205_0556	98499	FAM124B	Distal
2	224308210	224308710	3	CD16 Mono._.Control_HIP002	93624	FAM124B	Distal
2	224311188	224311688	3	CD14 Mono._.COVID19_55650_0066d7	90646	FAM124B	Distal
2	224318996	224319496	10	CD14 Mono._.Control_HIP002	82838	FAM124B	Distal
2	224357306	224357806	18	CD14 Mono._.COVID19_55650_0086	44528	FAM124B	Distal
2	224359516	224360016	2	CD14 Mono._.COVID19_55650_0086	42318	FAM124B	Distal
2	224368954	224369454	11	CD14 Mono._.Control_HIP015	32880	FAM124B	Distal
2	224377719	224378219	2	CD16 Mono._.Other	24115	FAM124B	Distal
2	224399309	224399809	2	CD14 Mono._.COVID19_55650_0057	2525	FAM124B	Exonic
2	224400989	224401489	9	CD14 Mono._.COVID19_28205_0556	845	FAM124B	Exonic
2	224401761	224402261	22	CD14 Mono._.COVID19_55650_0052	73	FAM124B	Promoter
2	224405398	224405898	14	CD14 Mono._.COVID19_55650_0055	3562	FAM124B	Distal
2	224405932	224406432	16	CD14 Mono._.COVID19_55650_0055	4096	FAM124B	Distal
2	224406485	224406985	4	CD14 Mono._.COVID19_28205_0558	4649	FAM124B	Distal
2	224407122	224407622	6	CD14 Mono._.COVID19_28205_0556	5286	FAM124B	Distal
2	224426619	224427119	8	CD14 Mono._.Control_HIP015	24783	FAM124B	Distal
2	224427432	224427932	2	CD14 Mono._.COVID19_55650_0066d7	25596	FAM124B	Distal
2	224436485	224436985	2	NK._.Control_HIP002	34649	FAM124B	Distal
2	224440927	224441427	12	CD14 Mono._.COVID19_28205_0564d0	39091	FAM124B	Distal
2	224442206	224442706	10	CD14 Mono._.Other	40370	FAM124B	Distal
2	224442719	224443219	3	B intermediate._.Control_HIP044	40883	FAM124B	Distal
2	224449372	224449872	7	CD14 Mono._.Other	47536	FAM124B	Distal
2	224489052	224489552	4	B intermediate._.COVID19_55650_0067	87216	FAM124B	Intronic
2	224489885	224490385	8	B intermediate._.COVID19_55650_0067	88049	FAM124B	Intronic
2	224492560	224493060	3	CD14 Mono._.Control_HIP002	90724	FAM124B	Intronic
2	224517923	224518423	6	B naive._.Control_HIP023	67223	CUL3	Intronic
2	224519149	224519649	7	B intermediate._.COVID19_28205_0556	65997	CUL3	Intronic
2	224520041	224520541	3	NK_CD56bright._.Control_HIP043	65105	CUL3	Intronic
2	224521275	224521775	8	B naive._.COVID19_55650_0132d0	63871	CUL3	Intronic
2	224521822	224522322	2	CD8 TEM._.COVID19_28205_0564d0	63324	CUL3	Intronic
2	224523438	224523938	4	NK_CD56bright._.Other	61708	CUL3	Intronic
2	224524013	224524513	10	CD4 TCM._.Control_HIP043	61133	CUL3	Intronic
2	224524564	224525064	9	CD4 TCM._.COVID19_28205_0558	60582	CUL3	Intronic
2	224525799	224526299	2	CD4 Naive._.Control_HIP045	59347	CUL3	Intronic
2	224530561	224531061	2	CD16 Mono._.Control_HIP023	54585	CUL3	Intronic
2	224532597	224533097	2	CD8 TEM._.COVID19_55650_0132d0	52549	CUL3	Intronic
2	224543902	224544402	3	CD8 TEM._.COVID19_28205_0555d0	41244	CUL3	Intronic
2	224546481	224546981	13	NK._.COVID19_28205_0555d0	38665	CUL3	Intronic
2	224550543	224551043	2	NK._.Control_HIP045	34603	CUL3	Intronic
2	224551456	224551956	2	NK._.Control_HIP045	33690	CUL3	Intronic
2	224559781	224560281	2	B intermediate._.COVID19_55650_0066d7	25365	CUL3	Intronic
2	224561204	224561704	3	CD14 Mono._.COVID19_55650_0055	23942	CUL3	Intronic
2	224567129	224567629	2	CD8 TEM._.COVID19_55650_0066d7	18017	CUL3	Intronic
2	224570255	224570755	2	pDC._.Rep1	14891	CUL3	Intronic
2	224572278	224572778	2	NK._.Other	12868	CUL3	Intronic
2	224574649	224575149	6	CD16 Mono._.Control_HIP044	10497	CUL3	Intronic
2	224575234	224575734	2	CD4 TCM._.COVID19_55650_0066d7	9912	CUL3	Intronic
2	224576077	224576577	9	CD14 Mono._.COVID19_55650_0067	9069	CUL3	Intronic
2	224576622	224577122	3	CD14 Mono._.COVID19_55650_0083	8524	CUL3	Intronic
2	224579153	224579653	2	NK._.COVID19_55650_0055	5993	CUL3	Intronic
2	224583975	224584475	14	CD14 Mono._.COVID19_55650_0067	1171	CUL3	Intronic
2	224584700	224585200	17	NK._.COVID19_28205_0559	446	CUL3	Exonic
2	224585374	224585874	19	NK._.Control_EV08	226	CUL3	Promoter
2	224586230	224586730	10	CD14 Mono._.COVID19_55650_0086	1082	CUL3	Promoter
2	224602942	224603442	2	CD4 TCM._.Control_EV08	17794	CUL3	Distal
2	224638203	224638703	10	B intermediate._.Control_HIP043	53055	CUL3	Distal
2	224638945	224639445	2	B intermediate._.Control_HIP043	53797	CUL3	Distal
2	224646174	224646674	10	B intermediate._.COVID19_55650_0066d7	61026	CUL3	Distal
2	224649083	224649583	2	CD16 Mono._.Control_HIP015	63935	CUL3	Distal
2	224650755	224651255	9	CD14 Mono._.COVID19_28205_0555d2	65607	CUL3	Distal
2	224666963	224667463	8	B intermediate._.COVID19_55650_0066d7	81815	CUL3	Distal
2	224667480	224667980	2	B intermediate._.COVID19_28205_0558	82332	CUL3	Distal
2	224670162	224670662	4	CD14 Mono._.COVID19_55650_0132d0	85014	CUL3	Distal
2	224678222	224678722	2	CD14 Mono._.COVID19_28205_0558	93074	CUL3	Distal
2	224723493	224723993	5	CD14 Mono._.COVID19_55650_0066d7	138345	CUL3	Distal
2	224737256	224737756	2	B intermediate._.Control_HIP045	152108	CUL3	Distal
2	224742366	224742866	4	B naive._.COVID19_55650_0067	157218	CUL3	Distal
2	224749044	224749544	2	CD4 Naive._.COVID19_28205_0556	163896	CUL3	Distal
2	224751806	224752306	2	B naive._.Control_HIP044	166658	CUL3	Distal
2	224764536	224765036	9	CD4 Naive._.COVID19_28205_0559	179388	CUL3	Distal
2	224766395	224766895	2	CD4 TCM._.COVID19_55650_0086	181247	CUL3	Intronic
2	224769871	224770371	2	B intermediate._.Control_HIP023	184723	CUL3	Intronic
2	224778358	224778858	9	NK._.COVID19_28205_0555d0	193210	CUL3	Intronic
2	224799626	224800126	7	CD14 Mono._.COVID19_28205_0555d0	210663	MIR4439	Intronic
2	224832582	224833082	2	CD8 TEM._.COVID19_55650_0052	177707	MIR4439	Intronic
2	224833102	224833602	3	CD8 TEM._.COVID19_28205_0564d0	177187	MIR4439	Intronic
2	224852614	224853114	7	CD14 Mono._.COVID19_55650_0086	157675	MIR4439	Intronic
2	224875088	224875588	6	B intermediate._.COVID19_28205_0558	135201	MIR4439	Intronic
2	224875847	224876347	6	B intermediate._.Control_HIP045	134442	MIR4439	Exonic
2	224876505	224877005	5	B intermediate._.Control_HIP043	133784	MIR4439	Intronic
2	224881800	224882300	4	CD14 Mono._.Control_EV08	128489	MIR4439	Intronic
2	224882509	224883009	20	CD14 Mono._.COVID19_55650_0083	127780	MIR4439	Intronic
2	224884157	224884657	16	CD14 Mono._.COVID19_55650_0066d7	126132	MIR4439	Intronic
2	224886075	224886575	17	CD14 Mono._.COVID19_55650_0067	124214	MIR4439	Intronic
2	224887098	224887598	4	CD14 Mono._.COVID19_55650_0086	123191	MIR4439	Intronic
2	224890320	224890820	8	CD14 Mono._.COVID19_55650_0067	119969	MIR4439	Intronic
2	224892564	224893064	8	CD16 Mono._.COVID19_55650_0083	117725	MIR4439	Intronic
2	224894302	224894802	8	CD16 Mono._.COVID19_55650_0083	115987	MIR4439	Intronic
2	224895340	224895840	4	B intermediate._.COVID19_55650_0066d7	114949	MIR4439	Intronic
2	224898186	224898686	3	CD14 Mono._.Control_HIP015	112103	MIR4439	Intronic
2	224909919	224910419	21	CD14 Mono._.Other	100370	MIR4439	Intronic
2	224918092	224918592	4	NK._.Control_HIP023	92197	MIR4439	Intronic
2	224918792	224919292	13	NK._.COVID19_28205_0555d0	91497	MIR4439	Intronic
2	224919418	224919918	9	CD8 TEM._.COVID19_28205_0559	90871	MIR4439	Intronic
2	224921528	224922028	5	CD8 TEM._.COVID19_28205_0564d0	88761	MIR4439	Intronic
2	224922195	224922695	2	cDC2._.Rep2	88094	MIR4439	Intronic
2	224923289	224923789	6	CD8 TEM._.COVID19_28205_0564d0	87000	MIR4439	Intronic
2	224925006	224925506	2	CD4 TCM._.COVID19_55650_0067	85283	MIR4439	Intronic
2	224925660	224926160	10	CD14 Mono._.COVID19_55650_0066d7	84629	MIR4439	Intronic
2	224926388	224926888	8	CD16 Mono._.Control_HIP015	83901	MIR4439	Intronic
2	224926903	224927403	6	CD16 Mono._.Control_HIP002	83386	MIR4439	Intronic
2	224927830	224928330	20	CD14 Mono._.COVID19_55650_0086	82459	MIR4439	Intronic
2	224928833	224929333	3	B intermediate._.Control_HIP044	81456	MIR4439	Intronic
2	224930123	224930623	18	CD8 TEM._.COVID19_55650_0132d0	80166	MIR4439	Intronic
2	224930836	224931336	5	B naive._.COVID19_55650_0132d0	79453	MIR4439	Intronic
2	224932493	224932993	10	CD14 Mono._.COVID19_28205_0556	77796	MIR4439	Intronic
2	224933377	224933877	6	CD4 TCM._.COVID19_28205_0558	76912	MIR4439	Intronic
2	224937730	224938230	2	pDC._.Rep1	72559	MIR4439	Intronic
2	224938621	224939121	10	CD4 TCM._.COVID19_28205_0558	71668	MIR4439	Intronic
2	224939129	224939629	3	B intermediate._.COVID19_55650_0067	71160	MIR4439	Intronic
2	224940595	224941095	2	CD4 TCM._.COVID19_55650_0067	69694	MIR4439	Intronic
2	224941289	224941789	2	CD4 Naive._.Control_HIP044	69000	MIR4439	Intronic
2	224943167	224943667	3	CD4 Naive._.Control_HIP023	67122	MIR4439	Intronic
2	224943720	224944220	10	CD4 TCM._.COVID19_28205_0564d0	66569	MIR4439	Intronic
2	224944531	224945031	6	CD4 TCM._.Other	65758	MIR4439	Intronic
2	224945274	224945774	7	CD4 TCM._.COVID19_28205_0558	65015	MIR4439	Intronic
2	224946838	224947338	22	CD14 Mono._.COVID19_55650_0055	63451	MIR4439	Intronic
2	224947584	224948084	4	CD4 TCM._.COVID19_55650_0083	62705	MIR4439	Intronic
2	224948816	224949316	22	CD14 Mono._.COVID19_55650_0066d7	61473	MIR4439	Intronic
2	224951677	224952177	13	CD14 Mono._.COVID19_55650_0066d7	58612	MIR4439	Intronic
2	224953214	224953714	20	CD14 Mono._.COVID19_55650_0086	57075	MIR4439	Intronic
2	224953746	224954246	3	CD4 TCM._.COVID19_28205_0558	56543	MIR4439	Intronic
2	224955384	224955884	2	CD4 Naive._.Other	54905	MIR4439	Intronic
2	224957517	224958017	10	B naive._.COVID19_55650_0052	52772	MIR4439	Intronic
2	224958849	224959349	19	CD14 Mono._.Control_HIP015	51440	MIR4439	Intronic
2	224960071	224960571	7	B intermediate._.Control_HIP045	50218	MIR4439	Intronic
2	224963338	224963838	3	CD16 Mono._.COVID19_55650_0083	46951	MIR4439	Intronic
2	224969019	224969519	4	CD4 Naive._.Control_HIP043	41270	MIR4439	Intronic
2	224969576	224970076	5	NK._.COVID19_55650_0052	40713	MIR4439	Intronic
2	224970156	224970656	2	Plasmablast._.COVID19_28205_0558	40133	MIR4439	Intronic
2	224971082	224971582	3	CD4 Naive._.Other	39207	MIR4439	Intronic
2	224972955	224973455	3	B intermediate._.Control_HIP043	37334	MIR4439	Intronic
2	224973606	224974106	9	B intermediate._.COVID19_55650_0066d7	36683	MIR4439	Intronic
2	224976543	224977043	2	Plasmablast._.1	33746	MIR4439	Intronic
2	224977052	224977552	3	NK_CD56bright._.Control_HIP044	33237	MIR4439	Intronic
2	224982195	224982695	2	B naive._.Control_HIP044	28094	MIR4439	Intronic
2	224982775	224983275	11	CD8 TEM._.COVID19_28205_0564d0	27514	MIR4439	Intronic
2	224983411	224983911	12	CD4 TCM._.COVID19_28205_0555d2	26878	MIR4439	Exonic
2	224983974	224984474	2	CD4 TCM._.Control_EV08	26315	MIR4439	Intronic
2	224984576	224985076	6	CD4 TCM._.COVID19_55650_0083	25713	MIR4439	Intronic
2	224985794	224986294	2	CD4 TCM._.Control_HIP002	24495	MIR4439	Intronic
2	224986431	224986931	3	NK_CD56bright._.Control_HIP043	23858	MIR4439	Intronic
2	224987613	224988113	2	CD4 TCM._.Other	22676	MIR4439	Intronic
2	224994215	224994715	2	B intermediate._.Control_HIP044	16074	MIR4439	Intronic
2	224994875	224995375	2	B intermediate._.Control_HIP043	15414	MIR4439	Intronic
2	225001963	225002463	20	CD8 TEM._.COVID19_55650_0066d0	8326	MIR4439	Intronic
2	225002591	225003091	10	B intermediate._.Control_HIP043	7698	MIR4439	Intronic
2	225003175	225003675	4	NK._.Control_HIP043	7114	MIR4439	Intronic
2	225006662	225007162	3	NK._.COVID19_55650_0083	3627	MIR4439	Intronic
2	225008308	225008808	2	CD4 TCM._.Control_HIP023	1981	MIR4439	Intronic
2	225008865	225009365	7	CD8 TEM._.COVID19_55650_0066d0	1424	MIR4439	Intronic
2	225010780	225011280	3	CD14 Mono._.COVID19_55650_0067	489	MIR4439	Promoter
2	225013511	225014011	4	CD4 TCM._.Control_EV08	3220	MIR4439	Intronic
2	225019090	225019590	2	NK._.COVID19_55650_0067	8799	MIR4439	Intronic
2	225022012	225022512	3	NK._.COVID19_55650_0132d0	11721	MIR4439	Intronic
2	225026164	225026664	19	CD14 Mono._.COVID19_55650_0066d7	15873	MIR4439	Intronic
2	225026685	225027185	2	CD4 TCM._.Control_HIP044	15509	DOCK10	Intronic
2	225027234	225027734	19	NK._.COVID19_55650_0086	14960	DOCK10	Intronic
2	225028553	225029053	2	B naive._.Control_HIP044	13641	DOCK10	Intronic
2	225030246	225030746	19	NK._.COVID19_55650_0083	11948	DOCK10	Intronic
2	225031644	225032144	2	CD4 TCM._.Control_EV08	10550	DOCK10	Intronic
2	225037560	225038060	13	CD4 TCM._.COVID19_28205_0558	4634	DOCK10	Intronic
2	225038577	225039077	3	CD4 TCM._.COVID19_28205_0564d0	3617	DOCK10	Intronic
2	225039414	225039914	2	CD4 TCM._.Control_HIP044	2780	DOCK10	Intronic
2	225040083	225040583	2	CD8 TEM._.COVID19_55650_0066d0	2111	DOCK10	Intronic
2	225040739	225041239	15	NK._.COVID19_55650_0067	1455	DOCK10	Intronic
2	225041269	225041769	10	B naive._.COVID19_55650_0132d0	925	DOCK10	Intronic
2	225041813	225042313	15	CD4 TCM._.COVID19_28205_0558	381	DOCK10	Intronic
2	225042412	225042912	7	CD4 TCM._.COVID19_28205_0556	216	DOCK10	Promoter
2	225043161	225043661	6	CD4 TCM._.COVID19_55650_0083	965	DOCK10	Promoter
2	225043699	225044199	2	CD4 TCM._.Control_EV08	1503	DOCK10	Promoter
2	225052576	225053076	16	CD4 TCM._.Other	10380	DOCK10	Distal
2	225054653	225055153	4	CD4 TCM._.COVID19_28205_0564d0	12457	DOCK10	Distal
2	225055654	225056154	2	NK._.COVID19_55650_0067	13458	DOCK10	Distal
2	225056623	225057123	7	CD4 TCM._.Control_EV08	14427	DOCK10	Distal
2	225064125	225064625	6	CD4 TCM._.COVID19_28205_0558	21929	DOCK10	Distal
2	225096057	225096557	10	NK._.Control_HIP043	53861	DOCK10	Distal
2	225112598	225113098	15	CD14 Mono._.COVID19_55650_0066d7	70402	DOCK10	Distal
2	225116922	225117422	2	CD14 Mono._.Control_HIP015	74726	DOCK10	Distal
2	225122819	225123319	3	CD4 TCM._.COVID19_55650_0067	80623	DOCK10	Distal
2	225164614	225165114	5	CD14 Mono._.COVID19_55650_0066d7	122418	DOCK10	Distal
2	225169810	225170310	2	CD8 TEM._.COVID19_28205_0564d0	127614	DOCK10	Distal
2	225171303	225171803	4	CD14 Mono._.Other	129107	DOCK10	Distal
2	225229159	225229659	2	CD4 Naive._.Control_HIP044	171238	NYAP2	Distal
2	225270025	225270525	3	B intermediate._.Control_HIP043	130372	NYAP2	Distal
2	225270738	225271238	20	CD14 Mono._.COVID19_55650_0083	129659	NYAP2	Distal
2	225276086	225276586	2	pDC._.Rep1	124311	NYAP2	Distal
2	225282808	225283308	2	CD4 TCM._.COVID19_55650_0066d7	117589	NYAP2	Distal
2	225302814	225303314	3	NK_CD56bright._.Control_HIP044	97583	NYAP2	Distal
2	225458696	225459196	3	CD14 Mono._.COVID19_55650_0067	58297	NYAP2	Intronic
2	225464595	225465095	6	CD4 TCM._.Control_HIP023	64196	NYAP2	Intronic
2	225495681	225496181	2	CD8 TEM._.Control_HIP023	95282	NYAP2	Intronic
2	225566712	225567212	4	B intermediate._.Control_HIP043	166313	NYAP2	Intronic
2	225573898	225574398	4	B intermediate._.Control_HIP043	173499	NYAP2	Intronic
2	225631050	225631550	3	NK_CD56bright._.Control_HIP015	230651	NYAP2	Intronic
2	225660395	225660895	7	CD8 TEM._.COVID19_55650_0132d0	259996	NYAP2	Distal
2	225665270	225665770	3	B intermediate._.Control_HIP043	264871	NYAP2	Distal
2	225668553	225669053	5	B intermediate._.COVID19_55650_0066d7	268154	NYAP2	Distal
2	225739288	225739788	4	CD14 Mono._.Control_HIP015	338889	NYAP2	Distal
2	225887827	225888327	2	B naive._.Control_HIP015	487428	NYAP2	Distal
2	225889294	225889794	4	CD14 Mono._.COVID19_55650_0055	488895	NYAP2	Distal
2	225986296	225986796	2	CD4 Naive._.Control_HIP045	585897	NYAP2	Distal
2	225989919	225990419	2	CD4 Naive._.Control_HIP045	589520	NYAP2	Distal
2	225993337	225993837	2	CD14 Mono._.COVID19_28205_0558	592938	NYAP2	Distal
2	225994689	225995189	7	CD14 Mono._.Control_EV08	594290	NYAP2	Distal
2	225998104	225998604	4	CD14 Mono._.COVID19_55650_0083	597705	NYAP2	Distal
2	226002344	226002844	22	CD14 Mono._.COVID19_28205_0556	601945	NYAP2	Distal
2	226030351	226030851	14	CD14 Mono._.COVID19_55650_0083	628191	MIR5702	Distal
2	226030922	226031422	18	CD14 Mono._.Control_EV08	627620	MIR5702	Distal
2	226031531	226032031	9	CD14 Mono._.COVID19_55650_0083	627011	MIR5702	Distal
2	226037703	226038203	10	CD14 Mono._.COVID19_28205_0556	620839	MIR5702	Distal
2	226049944	226050444	2	CD14 Mono._.COVID19_55650_0055	608598	MIR5702	Distal
2	226057852	226058352	10	CD14 Mono._.Control_HIP023	600690	MIR5702	Distal
2	226059912	226060412	10	CD14 Mono._.Control_EV08	598630	MIR5702	Distal
2	226115054	226115554	15	CD14 Mono._.Control_EV08	543488	MIR5702	Distal
2	226118635	226119135	22	CD14 Mono._.COVID19_28205_0564d0	539907	MIR5702	Distal
2	226121026	226121526	6	CD14 Mono._.COVID19_55650_0066d7	537516	MIR5702	Distal
2	226122015	226122515	17	CD14 Mono._.Control_HIP023	536527	MIR5702	Distal
2	226126479	226126979	2	B naive._.Control_HIP044	532063	MIR5702	Distal
2	226127351	226127851	2	CD14 Mono._.COVID19_55650_0055	531191	MIR5702	Distal
2	226131083	226131583	7	CD14 Mono._.COVID19_55650_0067	527459	MIR5702	Distal
2	226136687	226137187	22	CD14 Mono._.Control_EV08	521855	MIR5702	Distal
2	226137487	226137987	10	CD14 Mono._.COVID19_28205_0556	521055	MIR5702	Distal
2	226139519	226140019	12	CD14 Mono._.Control_EV08	519023	MIR5702	Distal
2	226185458	226185958	6	CD14 Mono._.COVID19_55650_0067	473084	MIR5702	Distal
2	226215860	226216360	3	CD4 Naive._.COVID19_28205_0559	442682	MIR5702	Distal
2	226220314	226220814	2	CD16 Mono._.Control_HIP023	438228	MIR5702	Distal
2	226275040	226275540	2	CD16 Mono._.Other	383502	MIR5702	Distal
2	226287454	226287954	2	CD14 Mono._.Control_HIP015	371088	MIR5702	Distal
2	226300463	226300963	7	CD14 Mono._.Other	358079	MIR5702	Distal
2	226304255	226304755	5	CD16 Mono._.Control_HIP002	354287	MIR5702	Distal
2	226307478	226307978	11	CD14 Mono._.COVID19_55650_0086	351064	MIR5702	Distal
2	226308171	226308671	2	CD16 Mono._.Control_HIP015	350371	MIR5702	Distal
2	226317209	226317709	3	CD14 Mono._.Control_EV08	341333	MIR5702	Distal
2	226325454	226325954	11	CD14 Mono._.COVID19_28205_0555d0	333088	MIR5702	Distal
2	226326070	226326570	2	CD14 Mono._.COVID19_55650_0066d7	332472	MIR5702	Distal
2	226333334	226333834	17	CD14 Mono._.COVID19_55650_0066d7	325208	MIR5702	Distal
2	226407040	226407540	4	CD14 Mono._.Control_HIP015	251502	MIR5702	Distal
2	226411042	226411542	8	CD14 Mono._.Other	247500	MIR5702	Distal
2	226411673	226412173	5	CD14 Mono._.COVID19_55650_0057	246869	MIR5702	Distal
2	226421197	226421697	2	CD14 Mono._.COVID19_55650_0067	237345	MIR5702	Distal
2	226423437	226423937	22	CD14 Mono._.COVID19_28205_0564d0	235105	MIR5702	Distal
2	226426277	226426777	3	CD14 Mono._.COVID19_55650_0067	232265	MIR5702	Distal
2	226427921	226428421	9	CD14 Mono._.Control_EV08	230621	MIR5702	Distal
2	226435039	226435539	2	CD16 Mono._.Control_HIP043	223503	MIR5702	Distal
2	226439296	226439796	9	CD14 Mono._.COVID19_55650_0066d7	219246	MIR5702	Distal
2	226628089	226628589	2	CD8 TEM._.COVID19_28205_0557	30453	MIR5702	Distal
2	226650054	226650554	3	CD4 Naive._.COVID19_28205_0559	8488	MIR5702	Distal
2	226652309	226652809	8	CD14 Mono._.Control_EV08	6233	MIR5702	Distal
2	226655798	226656298	2	CD14 Mono._.Control_HIP015	2744	MIR5702	Distal
2	226715332	226715832	2	CD4 TCM._.COVID19_28205_0564d0	56788	MIR5702	Distal
2	226716038	226716538	3	B naive._.Control_HIP023	57494	MIR5702	Distal
2	226772564	226773064	10	B intermediate._.COVID19_28205_0558	26944	IRS1	Intronic
2	226782095	226782595	2	CD4 Naive._.Control_HIP044	17413	IRS1	Intronic
2	226783007	226783507	2	CD8 TEM._.COVID19_28205_0557	16501	IRS1	Intronic
2	226790896	226791396	12	CD4 TCM._.Control_HIP023	8612	IRS1	Intronic
2	226791478	226791978	10	B naive._.Other	8030	IRS1	Intronic
2	226792354	226792854	3	CD4 Naive._.COVID19_28205_0558	7154	IRS1	Intronic
2	226795398	226795898	2	CD4 TCM._.COVID19_55650_0083	4110	IRS1	Exonic
2	226796786	226797286	2	B naive._.Control_HIP043	2722	IRS1	Exonic
2	226797799	226798299	3	B intermediate._.COVID19_55650_0066d7	1709	IRS1	Exonic
2	226798305	226798805	15	CD4 TCM._.COVID19_55650_0066d7	1203	IRS1	Exonic
2	226799107	226799607	19	CD8 TEM._.Other	401	IRS1	Exonic
2	226799694	226800194	8	B naive._.COVID19_55650_0052	184	IRS1	Promoter
2	226800395	226800895	3	B naive._.COVID19_55650_0132d0	885	IRS1	Promoter
2	226801004	226801504	9	B intermediate._.Control_HIP045	1494	IRS1	Promoter
2	226801547	226802047	2	B naive._.COVID19_28205_0556	2037	IRS1	Distal
2	226802491	226802991	17	CD14 Mono._.COVID19_28205_0557	2981	IRS1	Distal
2	226810972	226811472	3	CD8 TEM._.COVID19_55650_0132d0	11462	IRS1	Distal
2	226830047	226830547	2	B intermediate._.Control_HIP043	5283	RHBDD1	Distal
2	226833163	226833663	2	Plasmablast._.1	2167	RHBDD1	Distal
2	226835243	226835743	13	CD4 TCM._.COVID19_55650_0132d0	87	RHBDD1	Promoter
2	226836159	226836659	10	B naive._.COVID19_55650_0132d0	827	RHBDD1	Intronic
2	226836813	226837313	4	B intermediate._.Control_HIP023	1481	RHBDD1	Intronic
2	226838201	226838701	6	CD4 TCM._.Control_HIP023	2869	RHBDD1	Intronic
2	226839090	226839590	10	B intermediate._.Control_HIP043	3758	RHBDD1	Intronic
2	226839922	226840422	3	B intermediate._.Control_HIP043	4590	RHBDD1	Intronic
2	226842977	226843477	8	B intermediate._.Control_HIP043	7645	RHBDD1	Intronic
2	226847036	226847536	3	B intermediate._.Control_HIP043	11704	RHBDD1	Intronic
2	226862949	226863449	2	NK._.Control_HIP002	27617	RHBDD1	Intronic
2	226872935	226873435	3	CD14 Mono._.COVID19_28205_0555d0	37603	RHBDD1	Intronic
2	226873988	226874488	2	B naive._.Control_HIP023	38656	RHBDD1	Intronic
2	226875416	226875916	7	CD16 Mono._.Control_HIP015	40084	RHBDD1	Intronic
2	226878704	226879204	2	B naive._.Control_EV08	43372	RHBDD1	Intronic
2	226880851	226881351	2	CD16 Mono._.Control_HIP023	45519	RHBDD1	Intronic
2	226895113	226895613	2	CD4 TCM._.COVID19_28205_0558	59781	RHBDD1	Intronic
2	226901262	226901762	2	B naive._.Control_HIP023	65930	RHBDD1	Intronic
2	226901952	226902452	2	NK._.Other	66620	RHBDD1	Intronic
2	226903141	226903641	2	CD14 Mono._.COVID19_55650_0083	67809	RHBDD1	Intronic
2	226904045	226904545	2	NK._.COVID19_28205_0556	68713	RHBDD1	Intronic
2	226905026	226905526	3	B naive._.COVID19_28205_0556	69694	RHBDD1	Intronic
2	226905575	226906075	9	B naive._.Control_HIP044	70243	RHBDD1	Intronic
2	226906374	226906874	10	B naive._.COVID19_55650_0067	71042	RHBDD1	Intronic
2	226908314	226908814	3	B naive._.Control_EV08	72982	RHBDD1	Intronic
2	226909030	226909530	8	B naive._.COVID19_55650_0067	73698	RHBDD1	Intronic
2	226916631	226917131	4	B naive._.Control_HIP023	81299	RHBDD1	Intronic
2	226932329	226932829	3	B intermediate._.COVID19_55650_0066d7	96997	RHBDD1	Intronic
2	226934805	226935305	10	NK._.Control_HIP044	99473	RHBDD1	Intronic
2	226943855	226944355	2	B intermediate._.Control_HIP045	108523	RHBDD1	Intronic
2	226969140	226969640	2	B naive._.Control_HIP023	133808	RHBDD1	Intronic
2	226970095	226970595	5	B naive._.COVID19_55650_0132d0	134763	RHBDD1	Intronic
2	226971093	226971593	8	B intermediate._.Control_HIP043	135761	RHBDD1	Intronic
2	226971708	226972208	2	Plasmablast._.1	136376	RHBDD1	Intronic
2	226983772	226984272	2	pDC._.Rep1	148440	RHBDD1	Intronic
2	226984587	226985087	3	CD4 Naive._.Control_HIP044	149255	RHBDD1	Intronic
2	226985300	226985800	3	CD4 TCM._.COVID19_55650_0083	149968	RHBDD1	Intronic
2	226995473	226995973	3	CD14 Mono._.COVID19_55650_0067	160141	RHBDD1	Exonic
2	227020366	227020866	3	CD14 Mono._.COVID19_55650_0067	143496	COL4A4	Intronic
2	227029400	227029900	11	CD14 Mono._.COVID19_55650_0055	134462	COL4A4	Intronic
2	227031341	227031841	4	NK_CD56bright._.Control_HIP043	132521	COL4A4	Intronic
2	227033339	227033839	2	CD14 Mono._.Control_HIP015	130523	COL4A4	Intronic
2	227107067	227107567	2	CD14 Mono._.COVID19_28205_0558	56795	COL4A4	Intronic
2	227116555	227117055	2	CD14 Mono._.COVID19_55650_0066d7	47307	COL4A4	Intronic
2	227129739	227130239	3	CD14 Mono._.COVID19_28205_0558	34123	COL4A4	Intronic
2	227150497	227150997	2	B intermediate._.COVID19_55650_0067	13365	COL4A4	Intronic
2	227163351	227163851	2	Plasmablast._.COVID19_28205_0558	511	COL4A4	Promoter
2	227164028	227164528	7	B intermediate._.Control_HIP043	164	COL4A4	Promoter
2	227164934	227165434	7	B intermediate._.Control_HIP023	618	COL4A3	Promoter
2	227238207	227238707	4	CD8 TEM._.COVID19_28205_0564d0	73891	COL4A3	Intronic
2	227308687	227309187	2	Plasmablast._.1	16213	MFF	Exonic
2	227320207	227320707	14	NK._.COVID19_55650_0086	4693	MFF	Intronic
2	227323192	227323692	6	CD8 TEM._.COVID19_55650_0083	1708	MFF	Promoter
2	227324987	227325487	19	NK._.COVID19_28205_0555d0	35	LOC654841	Promoter
2	227325585	227326085	2	B intermediate._.COVID19_55650_0066d7	633	LOC654841	Promoter
2	227326514	227327014	2	Plasmablast._.COVID19_28205_0558	1562	LOC654841	Promoter
2	227335289	227335789	7	CD14 Mono._.COVID19_55650_0052	10337	LOC654841	Intronic
2	227363700	227364200	9	CD14 Mono._.COVID19_55650_0066d7	15355	TM4SF20	Exonic
2	227367036	227367536	19	CD14 Mono._.COVID19_28205_0564d0	12019	TM4SF20	Intronic
2	227368527	227369027	12	CD14 Mono._.COVID19_55650_0055	10528	TM4SF20	Intronic
2	227370048	227370548	12	CD14 Mono._.COVID19_28205_0555d0	9007	TM4SF20	Intronic
2	227370644	227371144	22	CD14 Mono._.COVID19_55650_0066d7	8411	TM4SF20	Intronic
2	227371851	227372351	4	CD14 Mono._.COVID19_28205_0555d2	7204	TM4SF20	Intronic
2	227374123	227374623	9	NK._.COVID19_28205_0555d0	4932	TM4SF20	Intronic
2	227377120	227377620	2	CD14 Mono._.COVID19_28205_0564d0	1935	TM4SF20	Intronic
2	227377880	227378380	7	CD14 Mono._.COVID19_55650_0066d7	1175	TM4SF20	Intronic
2	227382272	227382772	4	CD14 Mono._.COVID19_55650_0052	3215	TM4SF20	Distal
2	227384801	227385301	9	CD14 Mono._.COVID19_55650_0052	5744	TM4SF20	Distal
2	227385562	227386062	22	CD14 Mono._.COVID19_55650_0052	6505	TM4SF20	Distal
2	227387621	227388121	2	pDC._.Rep2	8564	TM4SF20	Distal
2	227388620	227389120	18	CD14 Mono._.COVID19_55650_0052	9563	TM4SF20	Distal
2	227389908	227390408	2	CD14 Mono._.COVID19_28205_0556	10851	TM4SF20	Distal
2	227393255	227393755	2	B intermediate._.Control_HIP044	14198	TM4SF20	Distal
2	227394347	227394847	3	CD14 Mono._.Control_HIP002	15290	TM4SF20	Distal
2	227397438	227397938	4	CD14 Mono._.COVID19_55650_0066d7	18381	TM4SF20	Distal
2	227402894	227403394	5	CD14 Mono._.COVID19_28205_0564d0	23837	TM4SF20	Distal
2	227404576	227405076	8	B naive._.Control_HIP044	25519	TM4SF20	Distal
2	227405996	227406496	5	CD14 Mono._.COVID19_28205_0557	26939	TM4SF20	Distal
2	227406549	227407049	12	CD14 Mono._.COVID19_55650_0052	27492	TM4SF20	Distal
2	227407623	227408123	22	CD14 Mono._.COVID19_28205_0555d0	28566	TM4SF20	Distal
2	227411323	227411823	6	B naive._.Control_EV08	32266	TM4SF20	Distal
2	227414775	227415275	9	CD14 Mono._.COVID19_28205_0556	35718	TM4SF20	Distal
2	227415465	227415965	18	CD14 Mono._.COVID19_55650_0083	36408	TM4SF20	Distal
2	227416005	227416505	19	CD14 Mono._.COVID19_28205_0555d2	36948	TM4SF20	Distal
2	227421037	227421537	4	CD14 Mono._.COVID19_55650_0086	41980	TM4SF20	Distal
2	227426300	227426800	2	CD14 Mono._.COVID19_28205_0556	45581	MIR5703	Distal
2	227436381	227436881	20	CD14 Mono._.COVID19_28205_0558	35500	MIR5703	Distal
2	227450262	227450762	9	CD14 Mono._.Control_HIP015	21619	MIR5703	Distal
2	227451321	227451821	16	CD14 Mono._.COVID19_28205_0558	20560	MIR5703	Distal
2	227455214	227455714	5	CD14 Mono._.COVID19_28205_0558	16667	MIR5703	Distal
2	227460013	227460513	19	CD8 TEM._.COVID19_28205_0564d0	11868	MIR5703	Distal
2	227461987	227462487	5	B intermediate._.COVID19_28205_0558	9894	MIR5703	Distal
2	227462518	227463018	8	B naive._.Control_HIP023	9363	MIR5703	Distal
2	227463028	227463528	3	B naive._.COVID19_55650_0067	8853	MIR5703	Distal
2	227463832	227464332	7	CD4 TCM._.Control_HIP044	8049	MIR5703	Distal
2	227464377	227464877	7	CD4 Naive._.COVID19_28205_0559	7504	MIR5703	Distal
2	227464931	227465431	2	CD4 Naive._.COVID19_28205_0559	6950	MIR5703	Distal
2	227471823	227472323	20	CD8 TEM._.Control_EV08	58	MIR5703	Promoter
2	227472729	227473229	11	CD14 Mono._.COVID19_55650_0057	826	AGFG1	Intronic
2	227473602	227474102	3	CD14 Mono._.COVID19_55650_0066d7	1699	AGFG1	Intronic
2	227477675	227478175	2	CD16 Mono._.COVID19_55650_0083	5772	AGFG1	Intronic
2	227479993	227480493	12	CD4 TCM._.COVID19_28205_0558	8090	AGFG1	Intronic
2	227480551	227481051	6	CD4 TCM._.COVID19_28205_0564d0	8648	AGFG1	Intronic
2	227482863	227483363	18	CD14 Mono._.COVID19_28205_0556	10960	AGFG1	Intronic
2	227487640	227488140	3	CD16 Mono._.Control_HIP015	15737	AGFG1	Intronic
2	227488485	227488985	2	CD14 Mono._.COVID19_28205_0556	16582	AGFG1	Intronic
2	227489067	227489567	7	CD14 Mono._.COVID19_55650_0066d7	17164	AGFG1	Intronic
2	227500343	227500843	2	CD4 TCM._.COVID19_28205_0558	28440	AGFG1	Intronic
2	227502874	227503374	2	CD4 TCM._.Other	30971	AGFG1	Intronic
2	227503414	227503914	8	CD14 Mono._.COVID19_55650_0066d7	31511	AGFG1	Intronic
2	227506338	227506838	3	B naive._.Control_HIP044	34435	AGFG1	Intronic
2	227507732	227508232	5	B naive._.COVID19_55650_0067	35829	AGFG1	Intronic
2	227509030	227509530	6	CD14 Mono._.COVID19_55650_0066d7	37127	AGFG1	Intronic
2	227510176	227510676	2	CD14 Mono._.COVID19_55650_0057	38273	AGFG1	Intronic
2	227517053	227517553	18	CD14 Mono._.COVID19_28205_0555d0	45150	AGFG1	Intronic
2	227520610	227521110	3	CD16 Mono._.COVID19_55650_0083	48707	AGFG1	Intronic
2	227534653	227535153	2	B intermediate._.Control_HIP044	62750	AGFG1	Exonic
2	227545787	227546287	8	CD14 Mono._.Control_HIP015	73884	AGFG1	Intronic
2	227568463	227568963	7	CD14 Mono._.COVID19_55650_0086	64606	C2orf83	Distal
2	227573426	227573926	2	CD14 Mono._.Other	59643	C2orf83	Distal
2	227608402	227608902	19	CD14 Mono._.COVID19_28205_0558	24667	C2orf83	Distal
2	227653185	227653685	2	CD14 Mono._.COVID19_55650_0067	20114	C2orf83	Distal
2	227655384	227655884	12	CD14 Mono._.COVID19_55650_0057	22313	C2orf83	Distal
2	227658179	227658679	13	CD14 Mono._.COVID19_28205_0558	25108	C2orf83	Distal
2	227673580	227674080	2	CD16 Mono._.Control_HIP043	40509	C2orf83	Distal
2	227717586	227718086	2	CD4 TCM._.COVID19_28205_0558	175	SLC19A3	Intronic
2	227766227	227766727	10	CD14 Mono._.Other	47364	CCL20	Distal
2	227774233	227774733	2	CD14 Mono._.COVID19_55650_0067	39358	CCL20	Distal
2	227783353	227783853	7	CD16 Mono._.Control_HIP044	30238	CCL20	Distal
2	227784268	227784768	4	CD14 Mono._.COVID19_55650_0083	29323	CCL20	Distal
2	227805399	227805899	13	CD14 Mono._.COVID19_55650_0132d0	8192	CCL20	Distal
2	227813711	227814211	5	CD4 TCM._.Control_EV08	118	CCL20	Exonic
2	227816679	227817179	11	CD14 Mono._.COVID19_28205_0555d0	3086	CCL20	Intronic
2	227817676	227818176	6	CD14 Mono._.COVID19_55650_0067	4083	CCL20	Distal
2	227818520	227819020	22	CD14 Mono._.COVID19_55650_0067	4927	CCL20	Distal
2	227820918	227821418	2	CD14 Mono._.COVID19_55650_0067	7325	CCL20	Distal
2	227826180	227826680	4	CD4 TCM._.COVID19_55650_0066d7	12587	CCL20	Distal
2	227827134	227827634	3	CD14 Mono._.COVID19_55650_0066d7	13541	CCL20	Distal
2	227829258	227829758	3	CD14 Mono._.Control_HIP043	15665	CCL20	Distal
2	227834835	227835335	8	CD14 Mono._.COVID19_55650_0067	21242	CCL20	Distal
2	227835408	227835908	7	CD14 Mono._.Control_HIP002	21815	CCL20	Distal
2	227839706	227840206	15	CD14 Mono._.COVID19_55650_0066d7	26113	CCL20	Distal
2	227848601	227849101	14	CD4 TCM._.COVID19_28205_0555d2	22202	DAW1	Distal
2	227862192	227862692	7	CD14 Mono._.COVID19_28205_0558	8611	DAW1	Distal
2	227871504	227872004	10	CD4 TCM._.COVID19_28205_0556	699	DAW1	Intronic
2	227874301	227874801	3	CD16 Mono._.Control_HIP044	3496	DAW1	Intronic
2	227882077	227882577	4	CD16 Mono._.Control_HIP023	11272	DAW1	Intronic
2	227884307	227884807	13	CD14 Mono._.COVID19_55650_0086	13502	DAW1	Intronic
2	227886123	227886623	7	CD16 Mono._.Other	15318	DAW1	Intronic
2	227890428	227890928	4	CD14 Mono._.Control_HIP015	19623	DAW1	Intronic
2	227891608	227892108	2	CD14 Mono._.COVID19_55650_0132d0	20803	DAW1	Intronic
2	227908414	227908914	2	CD14 Mono._.COVID19_55650_0055	37609	DAW1	Intronic
2	228056058	228056558	2	CD14 Mono._.COVID19_55650_0055	125336	SPHKAP	Intronic
2	228369889	228370389	2	NK._.COVID19_55650_0083	188493	SPHKAP	Distal
2	228488504	228489004	2	CD4 TCM._.COVID19_28205_0556	307108	SPHKAP	Distal
2	228856249	228856749	2	B naive._.Control_HIP044	414785	PID1	Intronic
2	229254884	229255384	2	CD14 Mono._.COVID19_55650_0086	16150	PID1	Intronic
2	229258045	229258545	4	CD14 Mono._.COVID19_55650_0066d7	12989	PID1	Intronic
2	229259790	229260290	2	CD14 Mono._.Control_EV08	11244	PID1	Intronic
2	229264558	229265058	2	CD14 Mono._.COVID19_55650_0086	6476	PID1	Intronic
2	229267033	229267533	5	CD14 Mono._.COVID19_55650_0086	4001	PID1	Intronic
2	229269705	229270205	5	CD14 Mono._.COVID19_55650_0067	1329	PID1	Intronic
2	229270607	229271107	11	CD14 Mono._.COVID19_55650_0086	427	PID1	Intronic
2	229271173	229271673	10	CD14 Mono._.COVID19_55650_0067	137	PID1	Promoter
2	229273692	229274192	17	CD14 Mono._.Other	2656	PID1	Distal
2	229279523	229280023	2	CD16 Mono._.Control_HIP015	8487	PID1	Distal
2	229280239	229280739	2	CD14 Mono._.Control_EV08	9203	PID1	Distal
2	229283056	229283556	22	CD14 Mono._.Control_HIP044	12020	PID1	Distal
2	229287760	229288260	19	CD14 Mono._.Control_EV08	16724	PID1	Distal
2	229294870	229295370	9	CD14 Mono._.COVID19_55650_0067	23834	PID1	Distal
2	229295420	229295920	4	CD14 Mono._.COVID19_55650_0083	24384	PID1	Distal
2	229295990	229296490	9	CD14 Mono._.COVID19_28205_0555d0	24954	PID1	Distal
2	229296524	229297024	5	CD14 Mono._.COVID19_55650_0086	25488	PID1	Distal
2	229297234	229297734	22	CD14 Mono._.COVID19_28205_0555d0	26198	PID1	Distal
2	229300668	229301168	21	CD14 Mono._.COVID19_55650_0067	29632	PID1	Distal
2	229301213	229301713	16	CD14 Mono._.COVID19_55650_0083	30177	PID1	Distal
2	229310379	229310879	16	CD14 Mono._.COVID19_55650_0055	39343	PID1	Distal
2	229313503	229314003	19	CD14 Mono._.COVID19_55650_0086	42467	PID1	Distal
2	229314092	229314592	6	CD14 Mono._.COVID19_55650_0083	43056	PID1	Distal
2	229315621	229316121	3	CD14 Mono._.COVID19_55650_0066d7	44585	PID1	Distal
2	229317382	229317882	2	B naive._.Control_HIP044	46346	PID1	Distal
2	229320926	229321426	8	CD14 Mono._.COVID19_55650_0055	49890	PID1	Distal
2	229323920	229324420	2	CD14 Mono._.COVID19_28205_0556	52884	PID1	Distal
2	229330872	229331372	22	CD14 Mono._.COVID19_55650_0055	59836	PID1	Distal
2	229333347	229333847	8	CD14 Mono._.COVID19_55650_0086	62311	PID1	Distal
2	229335222	229335722	9	CD14 Mono._.COVID19_55650_0067	64186	PID1	Distal
2	229339572	229340072	2	CD14 Mono._.COVID19_55650_0066d7	68536	PID1	Distal
2	229340319	229340819	3	CD14 Mono._.COVID19_55650_0066d7	69283	PID1	Distal
2	229342541	229343041	4	CD14 Mono._.COVID19_55650_0086	71505	PID1	Distal
2	229350351	229350851	4	CD14 Mono._.COVID19_55650_0083	79315	PID1	Distal
2	229350862	229351362	5	CD14 Mono._.COVID19_28205_0555d0	79826	PID1	Distal
2	229369643	229370143	3	CD14 Mono._.COVID19_55650_0055	98607	PID1	Intronic
2	229392062	229392562	2	CD14 Mono._.COVID19_55650_0067	121026	PID1	Intronic
2	229401480	229401980	2	CD14 Mono._.COVID19_55650_0055	130444	PID1	Intronic
2	229403981	229404481	3	CD14 Mono._.COVID19_55650_0055	132945	PID1	Intronic
2	229408393	229408893	21	CD14 Mono._.Control_EV08	137357	PID1	Intronic
2	229408910	229409410	17	CD14 Mono._.COVID19_28205_0555d0	137874	PID1	Intronic
2	229415523	229416023	5	CD14 Mono._.COVID19_55650_0083	144487	PID1	Intronic
2	229416328	229416828	22	CD14 Mono._.COVID19_55650_0055	145292	PID1	Intronic
2	229416956	229417456	2	CD14 Mono._.COVID19_55650_0067	145920	PID1	Intronic
2	229431311	229431811	6	CD14 Mono._.Control_EV08	160275	PID1	Intronic
2	229444842	229445342	6	CD14 Mono._.Control_EV08	173806	PID1	Intronic
2	229502105	229502605	2	CD4 TCM._.Control_HIP002	212202	DNER	Intronic
2	229519590	229520090	4	CD16 Mono._.Control_HIP043	194717	DNER	Intronic
2	229587043	229587543	10	CD14 Mono._.COVID19_55650_0132d0	127264	DNER	Intronic
2	229660331	229660831	2	pDC._.Rep1	53976	DNER	Intronic
2	229713650	229714150	2	CD4 TCM._.COVID19_55650_0067	657	DNER	Intronic
2	229714308	229714808	9	CD4 TCM._.Other	0	DNER	Promoter
2	229714928	229715428	2	CD14 Mono._.Control_HIP002	619	DNER	Promoter
2	229715815	229716315	4	CD4 TCM._.Control_HIP043	1506	DNER	Promoter
2	229723133	229723633	2	CD16 Mono._.Control_HIP023	8824	DNER	Distal
2	229749824	229750324	2	CD16 Mono._.Control_HIP023	35515	DNER	Distal
2	229775577	229776077	12	CD8 TEM._.COVID19_28205_0564d0	61268	DNER	Intronic
2	229780739	229781239	15	CD8 TEM._.COVID19_55650_0052	66430	DNER	Intronic
2	229781569	229782069	2	CD14 Mono._.COVID19_55650_0055	67260	DNER	Intronic
2	229783283	229783783	2	Plasmablast._.COVID19_28205_0558	68974	DNER	Intronic
2	229785553	229786053	2	Plasmablast._.COVID19_28205_0558	71244	DNER	Exonic
2	229801113	229801613	12	CD4 TCM._.Control_EV08	86804	DNER	Intronic
2	229822242	229822742	13	CD4 TCM._.COVID19_28205_0564d0	99809	FBXO36	Intronic
2	229832487	229832987	8	CD4 TCM._.Control_EV08	89564	FBXO36	Intronic
2	229834521	229835021	2	CD4 Naive._.COVID19_28205_0559	87530	FBXO36	Intronic
2	229835825	229836325	7	CD4 Naive._.COVID19_28205_0559	86226	FBXO36	Intronic
2	229849119	229849619	3	CD4 Naive._.Control_HIP044	72932	FBXO36	Intronic
2	229850312	229850812	6	CD8 TEM._.COVID19_55650_0066d0	71739	FBXO36	Intronic
2	229852482	229852982	16	CD8 TEM._.COVID19_55650_0132d0	69569	FBXO36	Intronic
2	229856334	229856834	7	B naive._.Control_HIP043	65717	FBXO36	Intronic
2	229864610	229865110	2	CD4 TCM._.Other	57441	FBXO36	Intronic
2	229872197	229872697	2	pDC._.Rep2	49854	FBXO36	Intronic
2	229873058	229873558	2	CD4 TCM._.COVID19_28205_0558	48993	FBXO36	Intronic
2	229885248	229885748	2	CD4 TCM._.COVID19_28205_0558	36803	FBXO36	Intronic
2	229896847	229897347	3	CD4 Naive._.COVID19_28205_0558	25204	FBXO36	Intronic
2	229909696	229910196	2	CD4 TCM._.COVID19_55650_0086	12355	FBXO36	Intronic
2	229910701	229911201	11	CD4 TCM._.COVID19_28205_0558	11350	FBXO36	Intronic
2	229911222	229911722	4	CD8 TEM._.Other	10829	FBXO36	Intronic
2	229912663	229913163	3	CD4 TCM._.COVID19_28205_0558	9388	FBXO36	Intronic
2	229914117	229914617	5	CD14 Mono._.COVID19_55650_0086	7934	FBXO36	Intronic
2	229916022	229916522	2	CD8 TEM._.COVID19_28205_0564d0	6029	FBXO36	Intronic
2	229917093	229917593	2	CD4 TCM._.COVID19_55650_0083	4958	FBXO36	Intronic
2	229917941	229918441	2	CD4 TCM._.COVID19_28205_0556	4110	FBXO36	Intronic
2	229918747	229919247	2	CD8 TEM._.Other	3304	FBXO36	Intronic
2	229919410	229919910	6	CD4 TCM._.COVID19_55650_0067	2641	FBXO36	Intronic
2	229920120	229920620	18	CD8 TEM._.Control_EV08	1931	FBXO36	Promoter
2	229921126	229921626	16	CD14 Mono._.COVID19_55650_0086	925	FBXO36	Promoter
2	229921727	229922227	6	CD16 Mono._.COVID19_55650_0083	324	FBXO36	Promoter
2	229922260	229922760	22	CD14 Mono._.COVID19_28205_0556	207	FBXO36	Exonic
2	229922946	229923446	4	CD8 TEM._.COVID19_55650_0132d0	42	TRIP12	Promoter
2	229943678	229944178	2	CD16 Mono._.Control_HIP023	20688	TRIP12	Intronic
2	229945700	229946200	2	NK._.COVID19_55650_0086	22710	TRIP12	Intronic
2	230000409	230000909	10	B intermediate._.Control_HIP043	68339	SLC16A14	Intronic
2	230008114	230008614	10	CD4 TCM._.Control_HIP023	60634	SLC16A14	Intronic
2	230018071	230018571	5	CD14 Mono._.Control_EV08	50677	SLC16A14	Distal
2	230066978	230067478	9	B intermediate._.COVID19_55650_0066d7	1770	SLC16A14	Exonic
2	230068035	230068535	6	B intermediate._.COVID19_55650_0066d7	713	SLC16A14	Exonic
2	230068697	230069197	3	NK._.Control_HIP023	51	SLC16A14	Promoter
2	230093723	230094223	2	B naive._.Control_HIP043	24973	SLC16A14	Distal
2	230124222	230124722	4	CD14 Mono._.Control_HIP015	55472	SLC16A14	Distal
2	230124993	230125493	20	CD14 Mono._.Control_EV08	56243	SLC16A14	Distal
2	230134396	230134896	2	Plasmablast._.COVID19_28205_0558	65646	SLC16A14	Distal
2	230135150	230135650	2	Plasmablast._.COVID19_28205_0558	66400	SLC16A14	Distal
2	230137853	230138353	3	CD14 Mono._.COVID19_55650_0066d7	65006	SP140	Distal
2	230157214	230157714	4	CD14 Mono._.Control_HIP023	45645	SP140	Distal
2	230160087	230160587	16	CD14 Mono._.COVID19_28205_0558	42772	SP140	Distal
2	230161188	230161688	4	CD14 Mono._.COVID19_55650_0052	41671	SP140	Distal
2	230162952	230163452	6	CD16 Mono._.COVID19_55650_0052	39907	SP140	Distal
2	230170451	230170951	2	CD4 Naive._.COVID19_28205_0559	32408	SP140	Exonic
2	230202380	230202880	3	B intermediate._.COVID19_28205_0558	479	SP140	Promoter
2	230203218	230203718	8	B intermediate._.Control_HIP043	357	SP140	Intronic
2	230204946	230205446	10	B intermediate._.COVID19_55650_0066d7	2085	SP140	Intronic
2	230206489	230206989	7	CD14 Mono._.Control_HIP015	3628	SP140	Intronic
2	230209333	230209833	9	B intermediate._.COVID19_55650_0066d7	6472	SP140	Intronic
2	230216426	230216926	5	CD8 TEM._.Control_HIP043	9052	SP110	Intronic
2	230217380	230217880	9	B naive._.COVID19_55650_0052	8098	SP110	Intronic
2	230218361	230218861	8	CD16 Mono._.Control_HIP043	7117	SP110	Intronic
2	230218919	230219419	2	B intermediate._.COVID19_55650_0066d7	6559	SP110	Intronic
2	230219792	230220292	17	CD4 TCM._.Control_HIP023	5686	SP110	Exonic
2	230220344	230220844	4	NK._.COVID19_55650_0066d7	5134	SP110	Intronic
2	230221458	230221958	6	B naive._.Other	4020	SP110	Exonic
2	230222830	230223330	8	CD14 Mono._.COVID19_28205_0557	2648	SP110	Intronic
2	230224353	230224853	9	B intermediate._.Control_HIP043	1125	SP110	Intronic
2	230224870	230225370	4	NK._.Control_HIP023	608	SP110	Intronic
2	230225456	230225956	10	B naive._.Control_HIP023	22	SP110	Promoter
2	230226172	230226672	10	B naive._.COVID19_55650_0067	692	SP110	Promoter
2	230227016	230227516	10	CD4 TCM._.COVID19_55650_0083	1536	SP110	Promoter
2	230227647	230228147	4	CD8 TEM._.COVID19_28205_0564d0	2167	SP110	Intronic
2	230230051	230230551	2	CD14 Mono._.COVID19_55650_0066d7	4571	SP110	Intronic
2	230231364	230231864	2	CD4 TCM._.COVID19_28205_0558	5884	SP110	Intronic
2	230234043	230234543	5	B intermediate._.COVID19_55650_0052	8563	SP110	Intronic
2	230246151	230246651	2	CD14 Mono._.COVID19_55650_0067	20671	SP110	Intronic
2	230253925	230254425	2	CD4 TCM._.COVID19_28205_0555d2	28445	SP110	Intronic
2	230254594	230255094	16	CD4 TCM._.Control_HIP002	29114	SP110	Intronic
2	230255108	230255608	2	CD4 TCM._.COVID19_55650_0066d7	29628	SP110	Intronic
2	230256671	230257171	5	NK._.COVID19_55650_0052	31191	SP110	Intronic
2	230257743	230258243	8	B intermediate._.Control_HIP043	32263	SP110	Intronic
2	230261634	230262134	8	CD4 TCM._.COVID19_55650_0083	36154	SP110	Intronic
2	230262258	230262758	17	CD4 TCM._.Control_HIP044	36778	SP110	Intronic
2	230262778	230263278	2	CD8 TEM._.COVID19_28205_0557	37298	SP110	Intronic
2	230266643	230267143	5	B intermediate._.COVID19_55650_0067	41163	SP110	Intronic
2	230267447	230267947	8	B intermediate._.COVID19_28205_0558	41967	SP110	Intronic
2	230268698	230269198	2	Plasmablast._.COVID19_28205_0558	43218	SP110	Intronic
2	230269679	230270179	3	B intermediate._.Control_HIP043	44199	SP110	Exonic
2	230288110	230288610	2	CD8 TEM._.COVID19_55650_0132d0	38823	SP140L	Intronic
2	230306571	230307071	2	NK._.Control_HIP023	20362	SP140L	Intronic
2	230307561	230308061	2	CD8 TEM._.Other	19372	SP140L	Intronic
2	230314744	230315244	2	NK._.COVID19_28205_0555d0	12189	SP140L	Distal
2	230317719	230318219	2	CD4 TCM._.COVID19_55650_0066d0	9214	SP140L	Distal
2	230318434	230318934	6	B naive._.COVID19_55650_0132d0	8499	SP140L	Distal
2	230319122	230319622	9	CD4 Naive._.Control_HIP044	7811	SP140L	Distal
2	230319654	230320154	5	CD8 TEM._.COVID19_28205_0557	7279	SP140L	Distal
2	230321393	230321893	4	CD4 TCM._.Control_HIP023	5540	SP140L	Distal
2	230326382	230326882	7	CD14 Mono._.COVID19_28205_0556	551	SP140L	Promoter
2	230326929	230327429	16	CD4 TCM._.COVID19_28205_0555d2	4	SP140L	Promoter
2	230327549	230328049	8	CD4 TCM._.Control_HIP044	614	SP140L	Intronic
2	230330184	230330684	4	CD16 Mono._.COVID19_55650_0052	3249	SP140L	Intronic
2	230335175	230335675	4	CD8 TEM._.Control_HIP023	8240	SP140L	Intronic
2	230335732	230336232	4	CD4 Naive._.COVID19_28205_0559	8797	SP140L	Intronic
2	230343526	230344026	2	CD4 TCM._.Control_HIP002	16591	SP140L	Intronic
2	230344279	230344779	14	NK._.COVID19_28205_0555d0	17344	SP140L	Intronic
2	230345471	230345971	2	NK._.COVID19_28205_0558	18536	SP140L	Intronic
2	230347118	230347618	2	CD4 TCM._.COVID19_28205_0558	20183	SP140L	Intronic
2	230347946	230348446	5	CD4 TCM._.COVID19_28205_0558	21011	SP140L	Intronic
2	230348726	230349226	2	CD4 Naive._.Control_HIP043	21791	SP140L	Intronic
2	230360963	230361463	2	B naive._.Control_EV08	34028	SP140L	Intronic
2	230362245	230362745	5	B naive._.Control_HIP044	35310	SP140L	Intronic
2	230406667	230407167	2	CD8 TEM._.COVID19_28205_0564d0	9024	SP100	Distal
2	230407917	230408417	4	CD4 TCM._.COVID19_28205_0564d0	7774	SP100	Distal
2	230408672	230409172	2	NK._.Control_EV08	7019	SP100	Distal
2	230409379	230409879	8	CD14 Mono._.COVID19_55650_0066d7	6312	SP100	Distal
2	230410087	230410587	3	CD4 TCM._.COVID19_55650_0083	5604	SP100	Distal
2	230411065	230411565	6	CD4 Naive._.Other	4626	SP100	Distal
2	230411681	230412181	16	CD4 TCM._.COVID19_28205_0556	4010	SP100	Distal
2	230412328	230412828	14	CD14 Mono._.COVID19_28205_0558	3363	SP100	Distal
2	230412877	230413377	5	CD14 Mono._.Control_EV08	2814	SP100	Distal
2	230413380	230413880	7	CD4 TCM._.COVID19_28205_0556	2311	SP100	Distal
2	230414575	230415075	2	CD4 TCM._.COVID19_28205_0558	1116	SP100	Promoter
2	230415943	230416443	21	CD14 Mono._.COVID19_55650_0067	250	SP100	Exonic
2	230416654	230417154	4	B intermediate._.COVID19_55650_0052	961	SP100	Intronic
2	230418267	230418767	2	CD14 Mono._.COVID19_55650_0066d7	2574	SP100	Intronic
2	230420892	230421392	2	NK._.Control_HIP023	5199	SP100	Intronic
2	230424093	230424593	4	CD14 Mono._.COVID19_28205_0556	8400	SP100	Intronic
2	230430216	230430716	3	CD8 TEM._.COVID19_28205_0564d0	14523	SP100	Intronic
2	230431204	230431704	8	CD4 TCM._.COVID19_28205_0564d0	15511	SP100	Intronic
2	230434870	230435370	17	CD14 Mono._.Other	19177	SP100	Intronic
2	230439526	230440026	8	B naive._.COVID19_55650_0067	23833	SP100	Intronic
2	230441449	230441949	4	NK_CD56bright._.Control_HIP044	25756	SP100	Intronic
2	230446995	230447495	3	CD4 TCM._.COVID19_28205_0556	31302	SP100	Intronic
2	230447999	230448499	10	B naive._.Control_HIP023	32306	SP100	Intronic
2	230448616	230449116	4	B naive._.Control_HIP043	32923	SP100	Intronic
2	230449783	230450283	8	B naive._.Control_EV08	34090	SP100	Intronic
2	230452986	230453486	10	CD14 Mono._.Other	37293	SP100	Intronic
2	230455223	230455723	3	B naive._.Control_HIP023	39530	SP100	Intronic
2	230457324	230457824	22	CD14 Mono._.COVID19_55650_0052	41631	SP100	Intronic
2	230459148	230459648	8	CD14 Mono._.COVID19_55650_0086	43455	SP100	Intronic
2	230467107	230467607	2	CD8 TEM._.COVID19_28205_0564d0	51414	SP100	Intronic
2	230471055	230471555	4	B naive._.COVID19_55650_0067	55362	SP100	Intronic
2	230472009	230472509	2	CD16 Mono._.Control_HIP023	56316	SP100	Intronic
2	230472593	230473093	13	CD14 Mono._.COVID19_55650_0066d7	56900	SP100	Intronic
2	230473352	230473852	5	CD14 Mono._.COVID19_55650_0066d7	57659	SP100	Intronic
2	230485911	230486411	3	B naive._.COVID19_55650_0067	70218	SP100	Intronic
2	230496892	230497392	2	NK._.Control_HIP023	81199	SP100	Intronic
2	230498634	230499134	2	NK._.Control_HIP044	82941	SP100	Intronic
2	230511543	230512043	2	B naive._.COVID19_55650_0067	95850	SP100	Intronic
2	230525604	230526104	5	B naive._.COVID19_55650_0067	109911	SP100	Intronic
2	230536534	230537034	2	B intermediate._.COVID19_55650_0066d7	120841	SP100	Intronic
2	230537439	230537939	5	B naive._.COVID19_55650_0067	121746	SP100	Exonic
2	230542090	230542590	2	Plasmablast._.COVID19_28205_0558	126397	SP100	Intronic
2	230552078	230552578	3	B intermediate._.COVID19_28205_0556	136385	SP100	Distal
2	230552919	230553419	2	B intermediate._.Other	137226	SP100	Distal
2	230561920	230562420	2	NK._.COVID19_28205_0559	138358	LINC01907	Distal
2	230564805	230565305	9	B naive._.COVID19_55650_0132d0	135473	LINC01907	Distal
2	230565358	230565858	2	B intermediate._.COVID19_28205_0556	134920	LINC01907	Distal
2	230575619	230576119	21	CD8 TEM._.COVID19_55650_0132d0	124659	LINC01907	Distal
2	230578012	230578512	2	B intermediate._.COVID19_28205_0558	122266	LINC01907	Distal
2	230582840	230583340	2	Plasmablast._.1	117438	LINC01907	Distal
2	230583526	230584026	3	B intermediate._.COVID19_55650_0066d7	116752	LINC01907	Distal
2	230589446	230589946	9	B intermediate._.Other	110832	LINC01907	Distal
2	230590339	230590839	2	B intermediate._.COVID19_55650_0067	109939	LINC01907	Distal
2	230591080	230591580	2	B intermediate._.Control_HIP045	109198	LINC01907	Distal
2	230591762	230592262	4	NK._.COVID19_28205_0559	108516	LINC01907	Distal
2	230592740	230593240	4	NK._.COVID19_28205_0559	107538	LINC01907	Distal
2	230594172	230594672	2	NK_CD56bright._.Control_HIP043	106106	LINC01907	Distal
2	230598016	230598516	2	Plasmablast._.COVID19_28205_0558	102262	LINC01907	Distal
2	230599785	230600285	5	B intermediate._.COVID19_55650_0067	100493	LINC01907	Distal
2	230600559	230601059	8	B intermediate._.COVID19_55650_0066d7	99719	LINC01907	Distal
2	230601549	230602049	2	Plasmablast._.COVID19_28205_0558	98729	LINC01907	Distal
2	230602553	230603053	10	B intermediate._.Control_HIP043	97725	LINC01907	Distal
2	230603259	230603759	5	CD8 TEM._.COVID19_28205_0555d2	97019	LINC01907	Distal
2	230607856	230608356	5	B intermediate._.COVID19_55650_0066d7	92422	LINC01907	Distal
2	230610224	230610724	2	CD4 TCM._.Other	90054	LINC01907	Distal
2	230611291	230611791	9	B intermediate._.COVID19_55650_0067	88987	LINC01907	Distal
2	230614206	230614706	2	Plasmablast._.COVID19_28205_0558	86072	LINC01907	Distal
2	230614837	230615337	10	B intermediate._.Control_HIP043	85441	LINC01907	Distal
2	230615435	230615935	6	B intermediate._.Other	84843	LINC01907	Distal
2	230616536	230617036	7	CD8 TEM._.COVID19_55650_0083	83742	LINC01907	Distal
2	230636810	230637310	2	CD4 Naive._.COVID19_28205_0559	63468	LINC01907	Distal
2	230640374	230640874	8	B intermediate._.Control_HIP043	59904	LINC01907	Distal
2	230643889	230644389	17	CD4 TCM._.COVID19_28205_0558	56389	LINC01907	Distal
2	230644462	230644962	2	CD16 Mono._.Control_HIP015	55816	LINC01907	Distal
2	230651466	230651966	2	CD8 TEM._.COVID19_55650_0132d0	48812	LINC01907	Distal
2	230656685	230657185	3	CD4 TCM._.Control_HIP044	43593	LINC01907	Distal
2	230657234	230657734	7	CD4 TCM._.Control_HIP043	43044	LINC01907	Distal
2	230657741	230658241	2	CD8 TEM._.Control_EV08	42537	LINC01907	Distal
2	230658691	230659191	11	CD4 TCM._.COVID19_55650_0083	41587	LINC01907	Distal
2	230659675	230660175	14	CD14 Mono._.COVID19_55650_0067	40603	LINC01907	Distal
2	230660574	230661074	20	CD14 Mono._.Control_HIP043	39704	LINC01907	Distal
2	230661599	230662099	7	CD4 Naive._.COVID19_28205_0559	38679	LINC01907	Distal
2	230662924	230663424	8	CD4 TCM._.COVID19_28205_0558	37354	LINC01907	Distal
2	230663532	230664032	8	CD4 TCM._.COVID19_28205_0558	36746	LINC01907	Distal
2	230664137	230664637	5	CD4 TCM._.COVID19_28205_0564d0	36141	LINC01907	Distal
2	230665051	230665551	8	NK._.COVID19_28205_0559	35227	LINC01907	Distal
2	230667125	230667625	21	CD14 Mono._.COVID19_55650_0066d7	33153	LINC01907	Distal
2	230668345	230668845	21	CD14 Mono._.Control_EV08	31933	LINC01907	Distal
2	230669472	230669972	7	CD14 Mono._.COVID19_28205_0558	30806	LINC01907	Distal
2	230674879	230675379	2	CD14 Mono._.Other	25399	LINC01907	Distal
2	230676543	230677043	8	CD14 Mono._.COVID19_55650_0066d7	23735	LINC01907	Distal
2	230678377	230678877	10	CD14 Mono._.COVID19_55650_0055	21901	LINC01907	Distal
2	230700369	230700869	14	CD14 Mono._.COVID19_55650_0055	89	LINC01907	Promoter
2	230706206	230706706	4	CD14 Mono._.COVID19_55650_0066d7	5926	LINC01907	Distal
2	230709651	230710151	3	CD14 Mono._.COVID19_55650_0083	2943	CAB39	Distal
2	230711269	230711769	16	CD14 Mono._.Control_HIP015	1325	CAB39	Promoter
2	230712425	230712925	9	B intermediate._.COVID19_55650_0066d7	169	CAB39	Promoter
2	230713368	230713868	13	CD14 Mono._.COVID19_55650_0067	772	CAB39	Exonic
2	230714011	230714511	17	CD4 TCM._.Other	1415	CAB39	Intronic
2	230714621	230715121	3	CD4 TCM._.Control_EV08	2025	CAB39	Intronic
2	230715536	230716036	9	CD4 TCM._.Control_EV08	2940	CAB39	Intronic
2	230717416	230717916	2	CD4 TCM._.COVID19_55650_0067	4820	CAB39	Intronic
2	230721750	230722250	4	B intermediate._.COVID19_55650_0052	9154	CAB39	Intronic
2	230723210	230723710	16	CD4 TCM._.COVID19_55650_0067	10614	CAB39	Intronic
2	230725024	230725524	2	CD8 TEM._.COVID19_55650_0066d0	12428	CAB39	Intronic
2	230725555	230726055	2	CD14 Mono._.COVID19_55650_0057	12959	CAB39	Intronic
2	230738151	230738651	2	CD4 TCM._.COVID19_28205_0558	25555	CAB39	Intronic
2	230750939	230751439	3	CD4 TCM._.COVID19_28205_0558	38343	CAB39	Intronic
2	230754181	230754681	2	CD16 Mono._.Other	41585	CAB39	Intronic
2	230757355	230757855	16	NK._.COVID19_28205_0559	44759	CAB39	Intronic
2	230758766	230759266	15	CD14 Mono._.COVID19_55650_0066d7	46170	CAB39	Intronic
2	230759357	230759857	4	CD14 Mono._.COVID19_55650_0066d7	46761	CAB39	Intronic
2	230762241	230762741	11	CD8 TEM._.Control_HIP023	49645	CAB39	Intronic
2	230770745	230771245	2	CD4 TCM._.Control_EV08	58149	CAB39	Intronic
2	230772952	230773452	11	CD8 TEM._.Control_HIP023	60356	CAB39	Intronic
2	230774517	230775017	8	CD14 Mono._.COVID19_55650_0083	61921	CAB39	Intronic
2	230778074	230778574	2	NK._.COVID19_28205_0559	65478	CAB39	Intronic
2	230779117	230779617	9	CD4 TCM._.Other	66521	CAB39	Exonic
2	230780692	230781192	2	CD8 TEM._.COVID19_28205_0556	68096	CAB39	Intronic
2	230781483	230781983	21	CD8 TEM._.COVID19_55650_0132d0	68887	CAB39	Intronic
2	230782383	230782883	2	CD4 TCM._.COVID19_55650_0067	69787	CAB39	Intronic
2	230786010	230786510	2	CD14 Mono._.COVID19_55650_0086	73414	CAB39	Intronic
2	230787470	230787970	2	CD16 Mono._.Control_HIP043	74874	CAB39	Intronic
2	230788321	230788821	2	CD16 Mono._.Other	75725	CAB39	Intronic
2	230788826	230789326	2	CD16 Mono._.Control_HIP015	75562	ITM2C	Intronic
2	230793925	230794425	22	CD14 Mono._.Control_EV08	70463	ITM2C	Intronic
2	230794563	230795063	18	CD14 Mono._.COVID19_55650_0057	69825	ITM2C	Intronic
2	230797702	230798202	17	CD14 Mono._.COVID19_55650_0083	66686	ITM2C	Intronic
2	230798732	230799232	10	CD4 TCM._.COVID19_28205_0558	65656	ITM2C	Exonic
2	230805491	230805991	2	CD4 TCM._.COVID19_28205_0555d2	58897	ITM2C	Intronic
2	230814052	230814552	2	CD4 TCM._.Control_HIP044	50336	ITM2C	Intronic
2	230814587	230815087	5	CD8 TEM._.COVID19_28205_0564d0	49801	ITM2C	Intronic
2	230823777	230824277	3	CD4 TCM._.Control_EV08	40611	ITM2C	Distal
2	230824428	230824928	8	CD4 Naive._.COVID19_28205_0559	39960	ITM2C	Distal
2	230828347	230828847	4	CD8 TEM._.Control_EV08	36041	ITM2C	Distal
2	230828960	230829460	3	CD8 TEM._.COVID19_55650_0066d0	35428	ITM2C	Distal
2	230830400	230830900	3	CD14 Mono._.COVID19_55650_0132d0	33988	ITM2C	Distal
2	230847824	230848324	13	CD4 TCM._.COVID19_55650_0066d7	16564	ITM2C	Distal
2	230849974	230850474	15	CD8 TEM._.COVID19_55650_0132d0	14414	ITM2C	Distal
2	230853482	230853982	2	CD4 TCM._.Other	10906	ITM2C	Distal
2	230860600	230861100	2	CD14 Mono._.COVID19_55650_0055	3788	ITM2C	Distal
2	230861597	230862097	3	CD4 TCM._.Control_HIP044	2791	ITM2C	Distal
2	230863757	230864257	2	CD4 TCM._.COVID19_55650_0086	631	ITM2C	Promoter
2	230864527	230865027	19	CD4 TCM._.Control_EV08	137	ITM2C	Exonic
2	230865241	230865741	5	CD8 TEM._.COVID19_28205_0564d0	851	ITM2C	Intronic
2	230865937	230866437	19	CD8 TEM._.Control_EV08	1547	ITM2C	Intronic
2	230866440	230866940	10	CD8 TEM._.COVID19_55650_0132d0	2050	ITM2C	Intronic
2	230867159	230867659	11	CD4 TCM._.Other	2769	ITM2C	Intronic
2	230868480	230868980	2	CD4 TCM._.COVID19_28205_0558	4090	ITM2C	Intronic
2	230870161	230870661	2	B naive._.COVID19_55650_0067	5771	ITM2C	Intronic
2	230870700	230871200	2	pDC._.Rep2	6310	ITM2C	Intronic
2	230872113	230872613	2	CD4 TCM._.COVID19_28205_0558	7723	ITM2C	Intronic
2	230872902	230873402	2	Plasmablast._.COVID19_28205_0558	8512	ITM2C	Intronic
2	230873560	230874060	10	B intermediate._.COVID19_55650_0052	9170	ITM2C	Intronic
2	230874125	230874625	2	B naive._.COVID19_28205_0556	9735	ITM2C	Intronic
2	230875839	230876339	2	B naive._.Control_HIP023	10410	LOC151484	Intronic
2	230876616	230877116	4	NK._.COVID19_55650_0066d7	9633	LOC151484	Exonic
2	230877627	230878127	4	NK_CD56bright._.Control_HIP043	8622	LOC151484	Intronic
2	230878562	230879062	3	CD14 Mono._.COVID19_55650_0055	7687	LOC151484	Exonic
2	230879224	230879724	2	CD8 TEM._.COVID19_55650_0132d0	7025	LOC151484	Distal
2	230883142	230883642	3	CD8 TEM._.COVID19_28205_0558	3107	LOC151484	Distal
2	230883706	230884206	3	B intermediate._.Control_HIP044	2543	LOC151484	Distal
2	230885731	230886231	2	cDC2._.Rep1	518	LOC151484	Promoter
2	230891545	230892045	2	B naive._.Other	5294	LOC151484	Intronic
2	230893274	230893774	2	cDC2._.Rep1	7023	LOC151484	Intronic
2	230894144	230894644	2	pDC._.Rep1	7893	LOC151484	Intronic
2	230902095	230902595	7	CD4 TCM._.Control_HIP044	15844	LOC151484	Distal
2	230905422	230905922	15	CD4 TCM._.COVID19_55650_0066d7	19171	LOC151484	Distal
2	230907254	230907754	2	CD4 TCM._.Control_HIP044	21003	LOC151484	Exonic
2	230908504	230909004	5	CD14 Mono._.COVID19_28205_0555d0	22253	LOC151484	Exonic
2	230913766	230914266	2	cDC2._.Rep1	27515	LOC151484	Intronic
2	230919243	230919743	3	CD4 TCM._.COVID19_28205_0558	32992	LOC151484	Intronic
2	230922823	230923323	2	pDC._.Rep2	36572	LOC151484	Intronic
2	230924061	230924561	7	CD14 Mono._.Other	36754	GPR55	Intronic
2	230924618	230925118	20	CD14 Mono._.COVID19_55650_0067	36197	GPR55	Intronic
2	230925664	230926164	5	CD14 Mono._.Other	35151	GPR55	Intronic
2	230926404	230926904	3	CD8 TEM._.COVID19_28205_0558	34411	GPR55	Intronic
2	230927532	230928032	2	CD4 TCM._.COVID19_55650_0086	33283	GPR55	Intronic
2	230928322	230928822	2	CD4 Naive._.COVID19_28205_0556	32493	GPR55	Intronic
2	230931370	230931870	8	NK._.Control_HIP045	29445	GPR55	Intronic
2	230931871	230932371	4	NK_CD56bright._.Control_HIP044	28944	GPR55	Intronic
2	230932496	230932996	5	CD14 Mono._.COVID19_28205_0555d0	28319	GPR55	Intronic
2	230933807	230934307	3	NK_CD56bright._.Control_HIP044	27008	GPR55	Intronic
2	230934422	230934922	2	NK._.COVID19_55650_0086	26393	GPR55	Intronic
2	230943487	230943987	17	CD14 Mono._.COVID19_55650_0066d7	17328	GPR55	Intronic
2	230944390	230944890	2	CD4 TCM._.COVID19_55650_0067	16425	GPR55	Intronic
2	230947904	230948404	2	pDC._.Rep1	12911	GPR55	Intronic
2	230950343	230950843	2	CD4 TCM._.Control_HIP044	10472	GPR55	Intronic
2	230956805	230957305	13	NK._.Control_HIP023	4010	GPR55	Intronic
2	230957312	230957812	4	CD4 TCM._.COVID19_55650_0066d7	3503	GPR55	Intronic
2	230969269	230969769	6	B intermediate._.Control_HIP044	8452	GPR55	Distal
2	230974123	230974623	19	NK._.COVID19_55650_0083	13306	GPR55	Distal
2	230974791	230975291	2	CD8 TEM._.COVID19_55650_0067	13974	GPR55	Distal
2	230975731	230976231	6	CD8 TEM._.COVID19_28205_0564d0	14914	GPR55	Distal
2	230976801	230977301	3	CD8 TEM._.Control_EV08	15984	GPR55	Distal
2	230978066	230978566	3	CD8 TEM._.COVID19_55650_0066d0	17249	GPR55	Distal
2	230978889	230979389	2	B intermediate._.Control_HIP043	16892	SPATA3-AS1	Distal
2	230980347	230980847	8	CD8 TEM._.COVID19_55650_0066d7	15434	SPATA3-AS1	Distal
2	230981596	230982096	10	CD4 TCM._.COVID19_28205_0556	14185	SPATA3-AS1	Distal
2	230984703	230985203	8	CD8 TEM._.COVID19_28205_0557	11078	SPATA3-AS1	Exonic
2	230987189	230987689	12	CD4 TCM._.COVID19_55650_0083	8592	SPATA3-AS1	Exonic
2	231004846	231005346	2	CD8 TEM._.COVID19_55650_0066d7	8974	SPATA3	Intronic
2	231029502	231030002	2	CD14 Mono._.COVID19_55650_0055	7737	C2orf72	Distal
2	231034588	231035088	5	B intermediate._.Control_HIP044	2651	C2orf72	Distal
2	231037149	231037649	2	CD4 TCM._.Control_HIP023	90	C2orf72	Promoter
2	231037794	231038294	2	CD4 TCM._.Control_HIP044	553	C2orf72	Exonic
2	231042116	231042616	2	CD4 TCM._.Other	4875	C2orf72	Intronic
2	231045194	231045694	2	CD14 Mono._.Other	7953	C2orf72	Intronic
2	231050576	231051076	16	NK._.COVID19_28205_0556	6037	PSMD1	Distal
2	231052779	231053279	18	CD4 TCM._.Other	3834	PSMD1	Distal
2	231053970	231054470	2	NK._.COVID19_55650_0067	2643	PSMD1	Distal
2	231056353	231056853	10	B naive._.Control_HIP044	260	PSMD1	Promoter
2	231056876	231057376	11	CD14 Mono._.COVID19_55650_0066d7	261	PSMD1	Intronic
2	231057492	231057992	5	CD4 TCM._.COVID19_28205_0556	877	PSMD1	Intronic
2	231063267	231063767	3	CD14 Mono._.COVID19_55650_0066d7	6652	PSMD1	Intronic
2	231068395	231068895	3	CD8 TEM._.Control_HIP002	11780	PSMD1	Intronic
2	231084450	231084950	5	CD16 Mono._.Other	27835	PSMD1	Intronic
2	231101707	231102207	2	NK._.COVID19_28205_0559	23160	HTR2B	Intronic
2	231104073	231104573	10	CD4 TCM._.Control_HIP002	20794	HTR2B	Intronic
2	231125209	231125709	7	CD4 TCM._.COVID19_28205_0555d2	340	HTR2B	Promoter
2	231135157	231135657	2	CD14 Mono._.Control_HIP015	10288	HTR2B	Intronic
2	231177552	231178052	2	CD14 Mono._.COVID19_55650_0067	20743	ARMC9	Distal
2	231178767	231179267	3	NK_CD56bright._.Control_HIP044	19528	ARMC9	Distal
2	231179887	231180387	3	CD4 TCM._.COVID19_28205_0558	18408	ARMC9	Distal
2	231180615	231181115	4	CD14 Mono._.COVID19_55650_0066d7	17680	ARMC9	Distal
2	231181817	231182317	18	CD14 Mono._.COVID19_55650_0066d7	16478	ARMC9	Distal
2	231185007	231185507	2	CD14 Mono._.COVID19_55650_0055	13288	ARMC9	Distal
2	231190568	231191068	2	B naive._.COVID19_55650_0067	7727	ARMC9	Distal
2	231197744	231198244	3	NK._.Control_HIP023	551	ARMC9	Promoter
2	231198363	231198863	17	CD14 Mono._.Other	66	ARMC9	Promoter
2	231222329	231222829	4	CD14 Mono._.COVID19_28205_0556	24032	ARMC9	Intronic
2	231227243	231227743	6	CD16 Mono._.Control_HIP002	28946	ARMC9	Intronic
2	231228151	231228651	4	B intermediate._.COVID19_55650_0067	29854	ARMC9	Intronic
2	231242067	231242567	16	CD14 Mono._.COVID19_55650_0052	43770	ARMC9	Intronic
2	231244689	231245189	2	CD14 Mono._.COVID19_55650_0067	46392	ARMC9	Intronic
2	231245633	231246133	5	B intermediate._.COVID19_55650_0066d7	47336	ARMC9	Intronic
2	231259181	231259681	2	CD4 TCM._.COVID19_28205_0555d2	60884	ARMC9	Intronic
2	231260437	231260937	2	CD16 Mono._.Control_HIP043	62140	ARMC9	Intronic
2	231266533	231267033	2	CD16 Mono._.Control_HIP043	68236	ARMC9	Intronic
2	231274749	231275249	5	CD16 Mono._.Control_HIP043	76452	ARMC9	Intronic
2	231280787	231281287	2	pDC._.Rep2	81670	MIR4777	Intronic
2	231290361	231290861	2	cDC2._.Rep1	72096	MIR4777	Intronic
2	231293750	231294250	2	NK._.Control_HIP044	68707	MIR4777	Exonic
2	231294524	231295024	5	CD14 Mono._.COVID19_55650_0066d7	67933	MIR4777	Exonic
2	231296968	231297468	15	CD14 Mono._.COVID19_55650_0086	65489	MIR4777	Intronic
2	231299234	231299734	2	cDC2._.Rep1	63223	MIR4777	Intronic
2	231299830	231300330	7	CD14 Mono._.Control_HIP015	62627	MIR4777	Intronic
2	231300630	231301130	4	CD14 Mono._.COVID19_55650_0066d7	61827	MIR4777	Intronic
2	231310991	231311491	7	B naive._.Control_HIP044	51466	MIR4777	Intronic
2	231315882	231316382	7	CD16 Mono._.Control_HIP043	46575	MIR4777	Intronic
2	231320998	231321498	3	CD16 Mono._.Other	41459	MIR4777	Intronic
2	231321812	231322312	21	CD14 Mono._.Other	40645	MIR4777	Intronic
2	231323336	231323836	6	CD14 Mono._.COVID19_55650_0066d7	39121	MIR4777	Intronic
2	231334499	231334999	5	CD14 Mono._.COVID19_55650_0132d0	27958	MIR4777	Intronic
2	231339266	231339766	4	CD14 Mono._.COVID19_55650_0086	23191	MIR4777	Intronic
2	231342250	231342750	16	CD14 Mono._.COVID19_28205_0558	20207	MIR4777	Intronic
2	231343004	231343504	4	CD14 Mono._.COVID19_55650_0066d7	19453	MIR4777	Intronic
2	231345440	231345940	2	CD4 TCM._.COVID19_28205_0558	17017	MIR4777	Intronic
2	231360199	231360699	2	NK._.COVID19_55650_0083	2258	MIR4777	Intronic
2	231360990	231361490	7	CD16 Mono._.Other	1467	MIR4777	Promoter
2	231361603	231362103	7	NK._.Control_EV08	854	MIR4777	Promoter
2	231362161	231362661	19	NK._.Control_HIP044	296	MIR4777	Promoter
2	231362671	231363171	12	NK._.Control_HIP044	212	MIR4777	Intronic
2	231364917	231365417	4	CD14 Mono._.COVID19_55650_0052	2458	MIR4777	Intronic
2	231377949	231378449	2	CD16 Mono._.Other	15490	MIR4777	Distal
2	231382287	231382787	5	NK._.COVID19_55650_0132d0	13005	B3GNT7	Distal
2	231382894	231383394	2	B naive._.COVID19_55650_0067	12398	B3GNT7	Distal
2	231383605	231384105	4	NK_CD56bright._.Control_HIP043	11687	B3GNT7	Distal
2	231384959	231385459	3	CD14 Mono._.COVID19_28205_0556	10333	B3GNT7	Distal
2	231386407	231386907	4	NK_CD56bright._.Other	8885	B3GNT7	Distal
2	231387715	231388215	2	NK._.Control_HIP002	7577	B3GNT7	Distal
2	231388303	231388803	17	NK._.COVID19_55650_0055	6989	B3GNT7	Distal
2	231390579	231391079	10	CD14 Mono._.COVID19_55650_0066d7	4713	B3GNT7	Distal
2	231391370	231391870	3	NK._.COVID19_55650_0066d7	3922	B3GNT7	Distal
2	231391923	231392423	4	NK_CD56bright._.Control_HIP043	3369	B3GNT7	Distal
2	231392848	231393348	2	B intermediate._.COVID19_55650_0067	2444	B3GNT7	Distal
2	231393469	231393969	4	NK_CD56bright._.Control_HIP043	1823	B3GNT7	Promoter
2	231394429	231394929	19	NK._.COVID19_55650_0067	863	B3GNT7	Promoter
2	231395233	231395733	12	NK._.Control_HIP044	59	B3GNT7	Promoter
2	231396348	231396848	8	NK._.Control_HIP044	1054	B3GNT7	Intronic
2	231397011	231397511	2	Plasmablast._.COVID19_28205_0558	1717	B3GNT7	Exonic
2	231399924	231400424	3	CD16 Mono._.Control_HIP043	4630	B3GNT7	Exonic
2	231405429	231405929	8	B intermediate._.COVID19_55650_0066d7	10135	B3GNT7	Distal
2	231410161	231410661	4	NK._.COVID19_55650_0066d7	14867	B3GNT7	Distal
2	231411665	231412165	2	CD4 TCM._.Control_EV08	16371	B3GNT7	Distal
2	231412217	231412717	17	CD8 TEM._.Other	16923	B3GNT7	Distal
2	231421894	231422394	2	CD8 TEM._.COVID19_28205_0558	26600	B3GNT7	Distal
2	231422499	231422999	2	CD8 TEM._.Control_EV08	27205	B3GNT7	Distal
2	231425222	231425722	4	NK_CD56bright._.Control_HIP044	29928	B3GNT7	Distal
2	231426005	231426505	4	NK_CD56bright._.Control_HIP044	29680	SNORA75	Distal
2	231427053	231427553	14	NK._.Control_HIP044	28632	SNORA75	Distal
2	231450395	231450895	3	CD8 TEM._.Control_HIP023	5290	SNORA75	Distal
2	231450962	231451462	4	CD8 TEM._.Other	4723	SNORA75	Distal
2	231451911	231452411	19	CD8 TEM._.COVID19_28205_0559	3774	SNORA75	Distal
2	231452669	231453169	5	CD4 TCM._.Control_EV08	3016	SNORA75	Distal
2	231453489	231453989	9	CD8 TEM._.COVID19_28205_0564d0	2196	SNORA75	Exonic
2	231454004	231454504	7	CD8 TEM._.Control_HIP043	1681	SNORA75	Exonic
2	231455174	231455674	3	CD4 Naive._.Other	511	SNORA75	Exonic
2	231455829	231456329	2	CD8 TEM._.COVID19_28205_0555d0	142	SNORA75	Promoter
2	231457073	231457573	2	CD14 Mono._.COVID19_55650_0132d0	765	SNORD20	Promoter
2	231459125	231459625	2	B naive._.Control_HIP015	1064	SNORD82	Intronic
2	231459651	231460151	3	NK._.Control_HIP045	538	SNORD82	Intronic
2	231460241	231460741	4	CD4 TCM._.COVID19_55650_0083	50	SNORD82	Promoter
2	231460927	231461427	2	CD8 TEM._.Control_HIP043	736	SNORD82	Promoter
2	231461501	231462001	4	CD4 TCM._.COVID19_28205_0558	1310	SNORD82	Promoter
2	231462165	231462665	2	NK._.Control_HIP044	1974	SNORD82	Promoter
2	231463036	231463536	2	CD8 TEM._.COVID19_28205_0556	2845	SNORD82	Exonic
2	231463549	231464049	17	CD4 TCM._.COVID19_55650_0132d0	3358	SNORD82	Exonic
2	231464320	231464820	8	CD16 Mono._.Control_HIP023	4129	SNORD82	Exonic
2	231465074	231465574	13	CD4 TCM._.COVID19_28205_0564d0	4883	SNORD82	Intronic
2	231465654	231466154	2	CD4 Naive._.Control_HIP043	5463	SNORD82	Intronic
2	231469323	231469823	5	CD16 Mono._.Control_HIP015	9132	SNORD82	Intronic
2	231482669	231483169	15	NK._.Control_HIP023	721	NCL	Exonic
2	231483674	231484174	16	CD8 TEM._.Control_HIP043	282	NCL	Promoter
2	231486702	231487202	2	NK._.Other	3310	NCL	Distal
2	231490014	231490514	3	CD14 Mono._.COVID19_55650_0066d7	6622	NCL	Distal
2	231513588	231514088	2	NK._.COVID19_55650_0083	500	LINC00471	Intronic
2	231514156	231514656	22	CD14 Mono._.COVID19_55650_0055	66	LINC00471	Promoter
2	231514756	231515256	8	CD4 TCM._.Other	666	LINC00471	Promoter
2	231517493	231517993	20	CD8 TEM._.COVID19_28205_0557	3403	LINC00471	Distal
2	231521459	231521959	10	CD14 Mono._.Other	7369	LINC00471	Distal
2	231522530	231523030	2	CD4 TCM._.COVID19_28205_0556	7714	NMUR1	Distal
2	231523159	231523659	3	CD8 TEM._.COVID19_55650_0052	7085	NMUR1	Exonic
2	231523905	231524405	21	CD8 TEM._.COVID19_55650_0132d0	6339	NMUR1	Exonic
2	231524490	231524990	2	CD8 TEM._.Other	5754	NMUR1	Exonic
2	231525585	231526085	3	NK._.Control_HIP002	4659	NMUR1	Intronic
2	231526676	231527176	2	NK._.Control_HIP002	3568	NMUR1	Intronic
2	231527316	231527816	4	NK._.Control_HIP044	2928	NMUR1	Intronic
2	231528413	231528913	18	NK._.Control_HIP023	1831	NMUR1	Exonic
2	231529777	231530277	5	CD4 TCM._.COVID19_28205_0556	467	NMUR1	Intronic
2	231530350	231530850	20	CD8 TEM._.COVID19_55650_0066d0	104	NMUR1	Promoter
2	231530879	231531379	3	CD8 TEM._.COVID19_55650_0132d0	633	NMUR1	Promoter
2	231531521	231532021	8	CD8 TEM._.Control_HIP043	1275	NMUR1	Promoter
2	231532110	231532610	3	CD14 Mono._.COVID19_55650_0067	1864	NMUR1	Promoter
2	231533749	231534249	3	B naive._.Control_EV08	3503	NMUR1	Distal
2	231541547	231542047	4	CD16 Mono._.Control_HIP044	11301	NMUR1	Distal
2	231544849	231545349	3	CD8 TEM._.COVID19_28205_0557	14603	NMUR1	Distal
2	231545486	231545986	8	CD16 Mono._.Control_HIP044	15240	NMUR1	Distal
2	231546208	231546708	7	CD16 Mono._.Control_HIP015	15962	NMUR1	Distal
2	231549139	231549639	3	NK._.COVID19_55650_0083	18893	NMUR1	Distal
2	231549851	231550351	2	CD16 Mono._.Control_HIP002	19605	NMUR1	Distal
2	231554252	231554752	17	CD8 TEM._.COVID19_28205_0564d0	24006	NMUR1	Distal
2	231554762	231555262	8	CD16 Mono._.Control_HIP044	24516	NMUR1	Distal
2	231555279	231555779	3	CD16 Mono._.Other	25033	NMUR1	Distal
2	231557065	231557565	2	CD14 Mono._.COVID19_55650_0067	26819	NMUR1	Distal
2	231557808	231558308	19	CD14 Mono._.COVID19_28205_0564d0	27562	NMUR1	Distal
2	231563310	231563810	17	CD14 Mono._.COVID19_55650_0132d0	29340	TEX44	Distal
2	231575786	231576286	3	NK._.COVID19_55650_0066d7	16864	TEX44	Distal
2	231597042	231597542	22	CD14 Mono._.COVID19_55650_0066d7	4390	TEX44	Distal
2	231600042	231600542	2	CD8 TEM._.Control_HIP023	7390	TEX44	Distal
2	231600558	231601058	2	B naive._.COVID19_55650_0132d0	7906	TEX44	Distal
2	231601584	231602084	18	NK._.COVID19_55650_0055	8932	TEX44	Distal
2	231602304	231602804	2	CD16 Mono._.Control_HIP043	9652	TEX44	Distal
2	231602820	231603320	5	CD16 Mono._.Control_HIP015	10168	TEX44	Distal
2	231603328	231603828	2	NK._.Control_EV08	10676	TEX44	Distal
2	231604038	231604538	5	B naive._.Other	11386	TEX44	Distal
2	231604599	231605099	10	B intermediate._.Other	11947	TEX44	Distal
2	231605405	231605905	5	CD4 TCM._.COVID19_28205_0558	12753	TEX44	Distal
2	231607415	231607915	2	CD8 TEM._.Control_HIP023	14763	TEX44	Distal
2	231611196	231611696	5	CD14 Mono._.COVID19_55650_0057	18544	TEX44	Distal
2	231611724	231612224	18	CD14 Mono._.COVID19_55650_0067	19072	TEX44	Distal
2	231612381	231612881	8	CD16 Mono._.Other	19729	TEX44	Distal
2	231613080	231613580	4	B naive._.COVID19_55650_0067	20428	TEX44	Distal
2	231613620	231614120	17	CD14 Mono._.COVID19_55650_0086	20968	TEX44	Distal
2	231614126	231614626	12	CD4 TCM._.COVID19_28205_0564d0	21474	TEX44	Distal
2	231614723	231615223	7	B naive._.COVID19_55650_0067	22071	TEX44	Distal
2	231615232	231615732	3	B naive._.Other	22580	TEX44	Distal
2	231616263	231616763	3	B naive._.Control_HIP015	23611	TEX44	Distal
2	231617467	231617967	2	CD8 TEM._.COVID19_28205_0564d0	24815	TEX44	Distal
2	231618108	231618608	2	CD8 TEM._.Other	25456	TEX44	Distal
2	231621524	231622024	4	CD4 TCM._.Other	28872	TEX44	Distal
2	231628104	231628604	3	NK_CD56bright._.Control_HIP043	35452	TEX44	Distal
2	231629262	231629762	7	CD14 Mono._.COVID19_55650_0086	36610	TEX44	Distal
2	231633855	231634355	2	NK._.COVID19_55650_0067	41203	TEX44	Distal
2	231640078	231640578	2	CD14 Mono._.COVID19_55650_0086	47426	TEX44	Distal
2	231640715	231641215	17	CD14 Mono._.COVID19_55650_0132d0	48063	TEX44	Distal
2	231642691	231643191	16	CD14 Mono._.COVID19_55650_0052	50039	TEX44	Distal
2	231645153	231645653	2	CD16 Mono._.COVID19_55650_0083	52501	TEX44	Distal
2	231646508	231647008	3	CD14 Mono._.COVID19_55650_0057	53856	TEX44	Distal
2	231648508	231649008	15	CD14 Mono._.Other	55856	TEX44	Distal
2	231651494	231651994	16	CD14 Mono._.COVID19_55650_0052	55150	PTMA	Distal
2	231654574	231655074	3	CD16 Mono._.Control_HIP015	52070	PTMA	Distal
2	231661607	231662107	6	CD4 TCM._.COVID19_28205_0556	45037	PTMA	Distal
2	231662226	231662726	19	CD4 TCM._.Other	44418	PTMA	Distal
2	231662777	231663277	4	B intermediate._.Control_HIP043	43867	PTMA	Distal
2	231663749	231664249	3	CD8 TEM._.Control_HIP002	42895	PTMA	Distal
2	231665141	231665641	4	CD14 Mono._.COVID19_55650_0067	41503	PTMA	Distal
2	231665665	231666165	2	CD4 Naive._.Control_HIP044	40979	PTMA	Distal
2	231666303	231666803	8	CD16 Mono._.Control_HIP023	40341	PTMA	Distal
2	231666864	231667364	5	B intermediate._.COVID19_55650_0066d7	39780	PTMA	Distal
2	231667501	231668001	5	B naive._.Control_HIP015	39143	PTMA	Distal
2	231670254	231670754	2	CD8 TEM._.Control_HIP023	36390	PTMA	Distal
2	231671096	231671596	6	B intermediate._.COVID19_55650_0066d7	35548	PTMA	Distal
2	231671653	231672153	10	B naive._.COVID19_55650_0067	34991	PTMA	Distal
2	231672410	231672910	10	B intermediate._.Control_HIP044	34234	PTMA	Distal
2	231672957	231673457	3	B naive._.Control_EV08	33687	PTMA	Distal
2	231674259	231674759	2	B intermediate._.Other	32385	PTMA	Distal
2	231674767	231675267	10	B naive._.COVID19_55650_0132d0	31877	PTMA	Distal
2	231675723	231676223	9	CD14 Mono._.COVID19_55650_0052	30921	PTMA	Distal
2	231677553	231678053	20	CD14 Mono._.COVID19_55650_0086	29091	PTMA	Distal
2	231680123	231680623	3	B naive._.Control_HIP044	26521	PTMA	Distal
2	231681077	231681577	8	CD14 Mono._.COVID19_55650_0086	25567	PTMA	Distal
2	231684254	231684754	7	B naive._.Control_HIP043	22390	PTMA	Distal
2	231685169	231685669	3	B naive._.Control_HIP044	21475	PTMA	Distal
2	231687088	231687588	8	B naive._.COVID19_55650_0067	19556	PTMA	Distal
2	231689070	231689570	2	CD14 Mono._.Control_HIP015	17574	PTMA	Distal
2	231693131	231693631	3	CD16 Mono._.COVID19_55650_0083	13513	PTMA	Distal
2	231701844	231702344	2	CD14 Mono._.Control_HIP015	4800	PTMA	Distal
2	231704369	231704869	2	CD8 TEM._.Control_HIP023	2275	PTMA	Distal
2	231704896	231705396	2	CD8 TEM._.COVID19_55650_0066d0	1748	PTMA	Promoter
2	231705553	231706053	3	CD4 TCM._.COVID19_55650_0083	1091	PTMA	Promoter
2	231706255	231706755	22	CD14 Mono._.COVID19_55650_0052	389	PTMA	Promoter
2	231706842	231707342	8	CD16 Mono._.Control_HIP043	196	PTMA	Exonic
2	231707386	231707886	12	CD8 TEM._.COVID19_28205_0564d0	740	PTMA	Exonic
2	231708179	231708679	10	B naive._.Control_HIP044	1533	PTMA	Intronic
2	231709117	231709617	20	CD8 TEM._.COVID19_28205_0564d0	2471	PTMA	Intronic
2	231709679	231710179	18	NK._.COVID19_55650_0055	3033	PTMA	Exonic
2	231710204	231710704	18	NK._.COVID19_55650_0086	3558	PTMA	Exonic
2	231710794	231711294	3	B intermediate._.COVID19_55650_0066d7	4148	PTMA	Intronic
2	231711300	231711800	11	CD8 TEM._.Control_HIP023	4654	PTMA	Exonic
2	231711853	231712353	4	B naive._.Control_EV08	5207	PTMA	Intronic
2	231712526	231713026	9	B naive._.Control_EV08	5880	PTMA	Intronic
2	231713184	231713684	2	CD4 TCM._.COVID19_55650_0086	6538	PTMA	Exonic
2	231713757	231714257	19	NK._.COVID19_55650_0055	7111	PTMA	Distal
2	231714334	231714834	4	B naive._.Control_HIP023	7688	PTMA	Distal
2	231715170	231715670	18	CD8 TEM._.COVID19_28205_0564d0	8524	PTMA	Distal
2	231716051	231716551	2	CD4 TCM._.COVID19_28205_0558	9405	PTMA	Distal
2	231716584	231717084	4	B intermediate._.COVID19_55650_0066d7	9938	PTMA	Distal
2	231717361	231717861	9	B intermediate._.Other	10715	PTMA	Distal
2	231720894	231721394	6	CD14 Mono._.Control_HIP023	14248	PTMA	Distal
2	231765394	231765894	2	pDC._.Rep2	16026	COPS7B	Intronic
2	231780031	231780531	6	CD8 TEM._.COVID19_55650_0132d0	1389	COPS7B	Promoter
2	231780865	231781365	17	CD8 TEM._.COVID19_55650_0067	555	COPS7B	Promoter
2	231781382	231781882	2	Plasmablast._.COVID19_28205_0558	38	COPS7B	Promoter
2	231781885	231782385	14	CD8 TEM._.COVID19_28205_0564d0	463	COPS7B	Intronic
2	231783943	231784443	2	CD4 TCM._.Other	2078	PDE6D	Intronic
2	231785549	231786049	2	B intermediate._.Control_HIP023	472	PDE6D	Intronic
2	231786151	231786651	9	CD4 Naive._.COVID19_28205_0559	128	PDE6D	Promoter
2	231800489	231800989	4	CD8 TEM._.COVID19_55650_0132d0	14466	PDE6D	Intronic
2	231852189	231852689	7	CD4 TCM._.COVID19_28205_0558	39858	MIR1471	Distal
2	231863682	231864182	2	CD4 TCM._.Other	28365	MIR1471	Distal
2	231886749	231887249	3	CD14 Mono._.Control_HIP015	5298	MIR1471	Distal
2	231890790	231891290	2	CD8 TEM._.COVID19_28205_0557	1257	MIR1471	Distal
2	231900379	231900879	5	CD4 TCM._.COVID19_28205_0564d0	8330	MIR1471	Distal
2	231905984	231906484	11	CD4 TCM._.Control_HIP044	13935	MIR1471	Distal
2	231910758	231911258	2	B naive._.COVID19_28205_0556	15394	NPPC	Distal
2	231925177	231925677	14	CD14 Mono._.COVID19_28205_0556	975	NPPC	Exonic
2	231926133	231926633	5	CD4 Naive._.Control_HIP023	19	NPPC	Promoter
2	231927120	231927620	6	CD14 Mono._.COVID19_55650_0052	966	NPPC	Promoter
2	231933633	231934133	2	B naive._.Control_EV08	7479	NPPC	Distal
2	231934308	231934808	2	NK._.COVID19_55650_0055	8154	NPPC	Distal
2	231961434	231961934	18	CD4 TCM._.COVID19_28205_0564d0	438	DIS3L2	Exonic
2	231962227	231962727	2	CD4 TCM._.COVID19_28205_0558	1231	DIS3L2	Intronic
2	231965003	231965503	4	CD16 Mono._.Control_HIP015	4007	DIS3L2	Intronic
2	232013761	232014261	2	pDC._.Rep1	52765	DIS3L2	Intronic
2	232026902	232027402	2	Plasmablast._.COVID19_28205_0558	65906	DIS3L2	Intronic
2	232027531	232028031	2	Plasmablast._.COVID19_28205_0558	66535	DIS3L2	Intronic
2	232074474	232074974	3	CD14 Mono._.COVID19_55650_0055	97928	MIR562	Intronic
2	232074991	232075491	15	CD14 Mono._.COVID19_55650_0083	97411	MIR562	Intronic
2	232097219	232097719	2	CD8 TEM._.COVID19_55650_0132d0	75183	MIR562	Intronic
2	232126661	232127161	5	CD14 Mono._.Control_HIP015	45741	MIR562	Intronic
2	232139101	232139601	4	CD4 Naive._.COVID19_28205_0558	33301	MIR562	Intronic
2	232203900	232204400	3	NK_CD56bright._.Control_HIP043	31496	MIR562	Intronic
2	232219416	232219916	5	B intermediate._.Control_HIP043	47012	MIR562	Intronic
2	232235653	232236153	2	pDC._.Rep2	63249	MIR562	Intronic
2	232259550	232260050	2	CD4 TCM._.COVID19_28205_0555d2	87146	MIR562	Intronic
2	232273493	232273993	2	pDC._.Rep1	101089	MIR562	Intronic
2	232276105	232276605	2	Plasmablast._.COVID19_28205_0558	102178	ALPP	Intronic
2	232286477	232286977	2	CD4 TCM._.COVID19_28205_0558	91806	ALPP	Intronic
2	232292567	232293067	4	CD16 Mono._.Control_HIP015	85716	ALPP	Intronic
2	232293638	232294138	6	CD14 Mono._.Control_HIP002	84645	ALPP	Intronic
2	232298968	232299468	2	CD4 TCM._.Other	79315	ALPP	Intronic
2	232299864	232300364	17	NK._.Control_HIP044	78419	ALPP	Exonic
2	232300821	232301321	13	CD14 Mono._.COVID19_28205_0564d0	77462	ALPP	Intronic
2	232306107	232306607	2	NK._.COVID19_55650_0086	72176	ALPP	Intronic
2	232306902	232307402	4	NK_CD56bright._.Control_HIP043	71381	ALPP	Intronic
2	232308812	232309312	2	CD14 Mono._.COVID19_55650_0086	69471	ALPP	Intronic
2	232309552	232310052	9	CD4 TCM._.COVID19_55650_0066d7	68731	ALPP	Intronic
2	232310100	232310600	2	pDC._.Rep1	68183	ALPP	Intronic
2	232310785	232311285	4	NK._.Control_HIP043	67498	ALPP	Intronic
2	232314604	232315104	3	CD14 Mono._.Other	63679	ALPP	Intronic
2	232315553	232316053	22	CD14 Mono._.COVID19_55650_0083	62730	ALPP	Intronic
2	232316202	232316702	9	CD4 TCM._.COVID19_28205_0558	62081	ALPP	Intronic
2	232316870	232317370	6	CD4 TCM._.COVID19_28205_0564d0	61413	ALPP	Intronic
2	232318383	232318883	2	CD4 Naive._.Control_HIP044	59900	ALPP	Intronic
2	232319030	232319530	18	CD14 Mono._.Control_HIP043	59253	ALPP	Intronic
2	232319783	232320283	6	CD4 Naive._.Control_HIP023	58500	ALPP	Intronic
2	232321306	232321806	10	CD4 TCM._.COVID19_28205_0558	56977	ALPP	Intronic
2	232321931	232322431	6	CD4 TCM._.Control_EV08	56352	ALPP	Intronic
2	232322454	232322954	6	CD4 TCM._.Control_HIP043	55829	ALPP	Intronic
2	232325929	232326429	7	CD14 Mono._.COVID19_55650_0067	52354	ALPP	Intronic
2	232327016	232327516	17	CD14 Mono._.COVID19_28205_0558	51267	ALPP	Intronic
2	232327954	232328454	2	pDC._.Rep2	50329	ALPP	Intronic
2	232349533	232350033	2	CD8 TEM._.Control_HIP002	28750	ALPP	Distal
2	232363814	232364314	7	CD4 Naive._.COVID19_28205_0558	14469	ALPP	Distal
2	232365503	232366003	2	cDC2._.Rep1	12780	ALPP	Distal
2	232371525	232372025	3	B naive._.COVID19_55650_0052	6758	ALPP	Distal
2	232372376	232372876	8	CD14 Mono._.COVID19_55650_0067	5907	ALPP	Distal
2	232381438	232381938	2	B naive._.Control_HIP044	3153	ALPP	Exonic
2	232384439	232384939	3	B naive._.COVID19_55650_0067	6154	ALPP	Distal
2	232418752	232419252	3	CD14 Mono._.COVID19_55650_0052	12158	ALPG	Distal
2	232420496	232420996	2	CD4 TCM._.COVID19_28205_0558	13902	ALPG	Distal
2	232429457	232429957	2	CD14 Mono._.Control_HIP023	22863	ALPG	Distal
2	232439407	232439907	4	CD14 Mono._.Control_HIP002	16465	ALPI	Distal
2	232440465	232440965	16	CD14 Mono._.COVID19_28205_0556	15407	ALPI	Distal
2	232444345	232444845	13	CD14 Mono._.COVID19_55650_0067	11527	ALPI	Distal
2	232447886	232448386	2	CD14 Mono._.Control_HIP045	7986	ALPI	Distal
2	232455961	232456461	2	NK._.COVID19_28205_0555d0	87	ALPI	Promoter
2	232466134	232466634	9	CD14 Mono._.Control_HIP002	10260	ALPI	Distal
2	232499779	232500279	2	CD4 TCM._.COVID19_28205_0556	12200	ECEL1	Distal
2	232502483	232502983	7	CD4 TCM._.Control_EV08	14904	ECEL1	Distal
2	232503359	232503859	4	CD4 TCM._.Control_HIP023	15780	ECEL1	Distal
2	232505998	232506498	3	CD4 TCM._.COVID19_28205_0556	14214	PRSS56	Distal
2	232522013	232522513	9	CD4 TCM._.COVID19_28205_0564d0	1799	PRSS56	Intronic
2	232522797	232523297	3	CD8 TEM._.Control_HIP023	2583	PRSS56	Intronic
2	232524080	232524580	4	CD4 TCM._.COVID19_55650_0083	1662	CHRND	Promoter
2	232528971	232529471	2	CD4 Naive._.COVID19_28205_0559	3227	CHRND	Intronic
2	232530116	232530616	2	CD4 TCM._.Control_HIP023	4372	CHRND	Intronic
2	232538670	232539170	11	CD14 Mono._.COVID19_28205_0556	806	CHRNG	Promoter
2	232540072	232540572	2	NK._.Control_EV08	594	CHRNG	Intronic
2	232541272	232541772	5	CD16 Mono._.Control_HIP023	1794	CHRNG	Exonic
2	232549932	232550432	13	NK._.COVID19_55650_0083	129	EIF4E2	Exonic
2	232550449	232550949	22	CD14 Mono._.COVID19_55650_0083	106	TIGD1	Promoter
2	232551209	232551709	6	CD14 Mono._.COVID19_55650_0086	866	TIGD1	Promoter
2	232554317	232554817	4	CD16 Mono._.COVID19_55650_0083	3974	TIGD1	Intronic
2	232562445	232562945	8	B naive._.Control_HIP044	12102	TIGD1	Intronic
2	232563410	232563910	4	NK._.Control_HIP044	13067	TIGD1	Intronic
2	232564402	232564902	2	CD4 Naive._.Control_HIP045	14059	TIGD1	Intronic
2	232571978	232572478	2	NK._.Control_HIP023	21635	TIGD1	Intronic
2	232584766	232585266	2	CD14 Mono._.Control_HIP045	21040	EFHD1	Distal
2	232586264	232586764	2	CD4 TCM._.COVID19_55650_0083	19542	EFHD1	Distal
2	232587497	232587997	2	CD14 Mono._.Control_HIP023	18309	EFHD1	Distal
2	232599187	232599687	2	NK._.Control_HIP023	6619	EFHD1	Distal
2	232604379	232604879	2	CD4 TCM._.Control_HIP023	1427	EFHD1	Promoter
2	232606040	232606540	19	CD4 TCM._.COVID19_55650_0086	232	EFHD1	Intronic
2	232611546	232612046	12	CD8 TEM._.COVID19_28205_0564d0	5738	EFHD1	Intronic
2	232632299	232632799	2	CD8 TEM._.COVID19_28205_0556	26491	EFHD1	Intronic
2	232632978	232633478	6	CD4 TCM._.COVID19_55650_0083	27170	EFHD1	Exonic
2	232633532	232634032	6	CD4 TCM._.COVID19_28205_0556	27724	EFHD1	Exonic
2	232658156	232658656	3	CD14 Mono._.COVID19_28205_0556	38892	GIGYF2	Intronic
2	232692924	232693424	2	NK._.Control_HIP002	4124	GIGYF2	Distal
2	232693873	232694373	2	CD4 TCM._.COVID19_55650_0086	3175	GIGYF2	Distal
2	232694945	232695445	2	NK._.COVID19_28205_0555d0	2103	GIGYF2	Distal
2	232695745	232696245	5	CD8 TEM._.Other	1303	GIGYF2	Promoter
2	232696511	232697011	6	CD8 TEM._.COVID19_55650_0066d7	537	GIGYF2	Promoter
2	232697027	232697527	22	CD14 Mono._.COVID19_55650_0057	21	GIGYF2	Promoter
2	232697706	232698206	10	CD14 Mono._.COVID19_28205_0558	656	GIGYF2	Intronic
2	232721027	232721527	2	CD8 TEM._.COVID19_55650_0132d0	23977	GIGYF2	Intronic
2	232721918	232722418	11	NK._.COVID19_55650_0086	24868	GIGYF2	Intronic
2	232722963	232723463	2	NK._.COVID19_55650_0083	25913	GIGYF2	Intronic
2	232741277	232741777	6	CD14 Mono._.COVID19_55650_0066d7	35040	KCNJ13	Intronic
2	232757977	232758477	5	CD4 TCM._.Control_HIP044	18340	KCNJ13	Intronic
2	232761262	232761762	11	CD4 TCM._.COVID19_55650_0066d7	15055	KCNJ13	Intronic
2	232770746	232771246	2	CD4 TCM._.Other	5571	KCNJ13	Exonic
2	232772402	232772902	5	B naive._.Control_HIP023	3915	KCNJ13	Intronic
2	232773723	232774223	2	Plasmablast._.COVID19_28205_0558	2594	KCNJ13	Intronic
2	232781714	232782214	14	CD4 TCM._.COVID19_28205_0558	5395	KCNJ13	Intronic
2	232816647	232817147	5	CD14 Mono._.COVID19_28205_0564d0	40328	KCNJ13	Exonic
2	232838440	232838940	13	CD4 TCM._.COVID19_28205_0558	30323	SNORC	Intronic
2	232839586	232840086	8	CD16 Mono._.Control_HIP043	29177	SNORC	Intronic
2	232840628	232841128	2	CD14 Mono._.COVID19_28205_0556	28135	SNORC	Intronic
2	232853051	232853551	5	CD14 Mono._.COVID19_55650_0067	15712	SNORC	Intronic
2	232874127	232874627	7	CD14 Mono._.COVID19_28205_0555d0	5362	SNORC	Intronic
2	232874927	232875427	3	CD4 TCM._.Control_HIP002	6162	SNORC	Intronic
2	232875689	232876189	6	CD4 TCM._.COVID19_28205_0558	6924	SNORC	Exonic
2	232876267	232876767	6	B intermediate._.Other	7502	SNORC	Exonic
2	232883771	232884271	2	CD4 TCM._.Control_HIP023	15006	SNORC	Exonic
2	232894949	232895449	2	CD4 TCM._.COVID19_28205_0558	26184	SNORC	Intronic
2	232900773	232901273	5	CD14 Mono._.COVID19_55650_0067	32008	SNORC	Intronic
2	232901922	232902422	13	CD14 Mono._.COVID19_55650_0066d7	33157	SNORC	Intronic
2	232920080	232920580	2	B naive._.Control_HIP023	51315	SNORC	Exonic
2	232928168	232928668	2	B intermediate._.Control_HIP043	59403	SNORC	Intronic
2	232955763	232956263	8	B naive._.Control_EV08	57258	NGEF	Intronic
2	232958004	232958504	3	B naive._.Control_EV08	55017	NGEF	Intronic
2	233012300	233012800	4	CD16 Mono._.Control_HIP015	721	NGEF	Intronic
2	233028817	233029317	5	B intermediate._.COVID19_55650_0066d7	3604	NEU2	Distal
2	233041970	233042470	7	CD14 Mono._.COVID19_55650_0066d7	9547	NEU2	Distal
2	233042471	233042971	2	CD14 Mono._.Control_HIP002	10048	NEU2	Distal
2	233049443	233049943	8	NK._.COVID19_28205_0559	10273	INPP5D	Distal
2	233049999	233050499	2	CD8 TEM._.Control_HIP023	9717	INPP5D	Distal
2	233051526	233052026	10	CD14 Mono._.COVID19_55650_0066d7	8190	INPP5D	Distal
2	233053901	233054401	8	B intermediate._.COVID19_55650_0066d7	5815	INPP5D	Distal
2	233058694	233059194	2	CD8 TEM._.COVID19_55650_0132d0	1022	INPP5D	Promoter
2	233059507	233060007	7	CD14 Mono._.Control_EV08	209	INPP5D	Promoter
2	233060044	233060544	21	CD14 Mono._.COVID19_55650_0132d0	326	INPP5D	Exonic
2	233061002	233061502	9	B naive._.Control_HIP023	1284	INPP5D	Intronic
2	233061548	233062048	21	CD14 Mono._.COVID19_55650_0086	1830	INPP5D	Intronic
2	233062130	233062630	7	NK._.Control_HIP023	2412	INPP5D	Intronic
2	233062730	233063230	9	CD4 TCM._.Control_HIP023	3012	INPP5D	Intronic
2	233063272	233063772	10	B intermediate._.Control_HIP043	3554	INPP5D	Intronic
2	233064024	233064524	9	NK._.Control_HIP044	4306	INPP5D	Intronic
2	233065239	233065739	2	CD8 TEM._.COVID19_28205_0564d0	5521	INPP5D	Intronic
2	233066057	233066557	8	NK._.COVID19_55650_0086	6339	INPP5D	Intronic
2	233067137	233067637	8	NK._.COVID19_55650_0083	7419	INPP5D	Intronic
2	233068815	233069315	2	B intermediate._.Control_HIP043	9097	INPP5D	Intronic
2	233070532	233071032	5	CD14 Mono._.COVID19_55650_0066d7	10814	INPP5D	Intronic
2	233075057	233075557	5	CD14 Mono._.COVID19_55650_0052	15339	INPP5D	Intronic
2	233075966	233076466	8	CD16 Mono._.Control_HIP023	16248	INPP5D	Intronic
2	233076609	233077109	17	NK._.COVID19_28205_0559	16891	INPP5D	Intronic
2	233077982	233078482	3	B naive._.COVID19_55650_0067	18264	INPP5D	Intronic
2	233079380	233079880	4	NK_CD56bright._.Control_HIP043	19662	INPP5D	Intronic
2	233080422	233080922	10	CD4 TCM._.COVID19_28205_0564d0	20704	INPP5D	Intronic
2	233081181	233081681	7	CD4 Naive._.COVID19_28205_0559	21463	INPP5D	Intronic
2	233082126	233082626	9	B intermediate._.Control_HIP043	22408	INPP5D	Intronic
2	233082656	233083156	8	CD8 TEM._.COVID19_55650_0132d0	22938	INPP5D	Intronic
2	233083169	233083669	8	CD8 TEM._.COVID19_55650_0132d0	23451	INPP5D	Intronic
2	233083703	233084203	12	CD4 TCM._.COVID19_28205_0558	23985	INPP5D	Intronic
2	233084407	233084907	22	CD14 Mono._.COVID19_55650_0066d7	24689	INPP5D	Intronic
2	233085057	233085557	8	CD8 TEM._.COVID19_55650_0132d0	25339	INPP5D	Intronic
2	233085715	233086215	2	B intermediate._.Control_HIP043	25997	INPP5D	Intronic
2	233086327	233086827	13	CD14 Mono._.COVID19_28205_0556	26609	INPP5D	Intronic
2	233086841	233087341	19	CD8 TEM._.Control_HIP023	27123	INPP5D	Intronic
2	233087648	233088148	13	CD14 Mono._.COVID19_55650_0055	27930	INPP5D	Intronic
2	233088401	233088901	4	CD16 Mono._.Other	28683	INPP5D	Intronic
2	233092411	233092911	7	CD16 Mono._.Control_HIP023	32693	INPP5D	Intronic
2	233093022	233093522	8	CD16 Mono._.Other	33304	INPP5D	Intronic
2	233093784	233094284	2	NK._.COVID19_55650_0086	34066	INPP5D	Intronic
2	233095170	233095670	2	CD8 TEM._.COVID19_55650_0132d0	35452	INPP5D	Intronic
2	233097368	233097868	2	CD8 TEM._.COVID19_55650_0067	37650	INPP5D	Intronic
2	233098178	233098678	3	CD8 TEM._.Control_HIP002	38460	INPP5D	Intronic
2	233099183	233099683	2	NK._.COVID19_28205_0555d0	39465	INPP5D	Intronic
2	233100015	233100515	10	B intermediate._.Control_HIP043	40297	INPP5D	Intronic
2	233100534	233101034	10	B naive._.COVID19_55650_0067	40816	INPP5D	Intronic
2	233101142	233101642	2	B naive._.Control_HIP044	41424	INPP5D	Intronic
2	233101738	233102238	2	B naive._.Control_EV08	42020	INPP5D	Intronic
2	233102315	233102815	6	NK._.COVID19_55650_0066d7	42597	INPP5D	Intronic
2	233103026	233103526	3	NK._.Control_EV08	43308	INPP5D	Intronic
2	233104257	233104757	2	CD8 TEM._.COVID19_55650_0132d0	44539	INPP5D	Intronic
2	233106670	233107170	2	CD4 TCM._.COVID19_28205_0564d0	46952	INPP5D	Intronic
2	233107266	233107766	2	CD8 TEM._.COVID19_28205_0556	47548	INPP5D	Intronic
2	233107865	233108365	2	B naive._.Control_HIP023	48147	INPP5D	Intronic
2	233108462	233108962	4	B naive._.Control_HIP023	48744	INPP5D	Intronic
2	233109055	233109555	11	NK._.Control_EV08	49337	INPP5D	Intronic
2	233112907	233113407	2	B intermediate._.COVID19_28205_0558	53189	INPP5D	Intronic
2	233114529	233115029	4	NK_CD56bright._.Control_HIP044	54811	INPP5D	Intronic
2	233115142	233115642	3	NK._.COVID19_55650_0055	55424	INPP5D	Intronic
2	233115689	233116189	3	NK._.Control_HIP002	55971	INPP5D	Intronic
2	233116922	233117422	8	CD14 Mono._.Control_HIP023	57204	INPP5D	Intronic
2	233118167	233118667	5	NK._.Control_EV08	58449	INPP5D	Intronic
2	233124667	233125167	8	B naive._.COVID19_55650_0067	64949	INPP5D	Intronic
2	233129242	233129742	2	NK._.COVID19_28205_0556	69524	INPP5D	Intronic
2	233141856	233142356	6	CD4 TCM._.COVID19_55650_0067	67944	ATG16L1	Intronic
2	233142374	233142874	13	NK._.Control_HIP023	67426	ATG16L1	Intronic
2	233143846	233144346	6	NK._.COVID19_28205_0559	65954	ATG16L1	Intronic
2	233156146	233156646	4	CD4 TCM._.Other	53654	ATG16L1	Intronic
2	233158639	233159139	2	NK._.Control_HIP044	51161	ATG16L1	Intronic
2	233163281	233163781	4	NK._.Control_HIP044	46519	ATG16L1	Intronic
2	233164502	233165002	12	CD14 Mono._.COVID19_55650_0086	45298	ATG16L1	Intronic
2	233165149	233165649	2	CD14 Mono._.COVID19_55650_0067	44651	ATG16L1	Intronic
2	233165859	233166359	21	CD14 Mono._.COVID19_55650_0083	43941	ATG16L1	Intronic
2	233166459	233166959	3	CD14 Mono._.Control_HIP015	43341	ATG16L1	Intronic
2	233169674	233170174	2	NK_CD56bright._.Control_HIP043	40126	ATG16L1	Exonic
2	233171686	233172186	2	CD8 TEM._.COVID19_28205_0556	38114	ATG16L1	Intronic
2	233179907	233180407	10	CD14 Mono._.Control_EV08	29893	ATG16L1	Intronic
2	233181291	233181791	2	CD8 TEM._.Control_HIP023	28509	ATG16L1	Intronic
2	233185248	233185748	2	CD14 Mono._.COVID19_55650_0055	24552	ATG16L1	Intronic
2	233185891	233186391	17	CD14 Mono._.COVID19_28205_0555d0	23909	ATG16L1	Intronic
2	233190944	233191444	7	CD16 Mono._.Control_HIP023	18856	ATG16L1	Intronic
2	233198125	233198625	3	CD8 TEM._.COVID19_55650_0066d0	11675	ATG16L1	Exonic
2	233199716	233200216	7	CD16 Mono._.Control_HIP015	10084	ATG16L1	Intronic
2	233202483	233202983	16	CD14 Mono._.COVID19_55650_0066d7	7317	ATG16L1	Intronic
2	233203332	233203832	3	CD14 Mono._.COVID19_55650_0067	6468	ATG16L1	Intronic
2	233205051	233205551	3	CD14 Mono._.Control_HIP015	4749	ATG16L1	Intronic
2	233208003	233208503	2	CD8 TEM._.Control_HIP002	1797	ATG16L1	Promoter
2	233209526	233210026	3	NK._.Control_HIP023	274	ATG16L1	Promoter
2	233213939	233214439	2	CD8 TEM._.Control_HIP023	4137	ATG16L1	Intronic
2	233217746	233218246	7	CD16 Mono._.COVID19_55650_0083	7944	ATG16L1	Intronic
2	233219140	233219640	2	B naive._.Control_HIP044	9338	ATG16L1	Intronic
2	233223455	233223955	8	B intermediate._.COVID19_28205_0558	13653	ATG16L1	Intronic
2	233230771	233231271	17	CD8 TEM._.COVID19_28205_0556	20969	ATG16L1	Intronic
2	233232302	233232802	2	CD4 TCM._.Control_HIP043	22500	ATG16L1	Intronic
2	233233519	233234019	3	NK._.Other	23717	ATG16L1	Intronic
2	233234169	233234669	14	CD8 TEM._.Control_HIP023	24367	ATG16L1	Intronic
2	233234762	233235262	2	CD8 TEM._.COVID19_28205_0557	24960	ATG16L1	Intronic
2	233238987	233239487	6	NK._.Control_HIP045	29185	ATG16L1	Intronic
2	233240849	233241349	6	B naive._.COVID19_55650_0067	31047	ATG16L1	Intronic
2	233241727	233242227	3	CD14 Mono._.COVID19_55650_0066d7	31925	ATG16L1	Intronic
2	233242500	233243000	22	CD14 Mono._.COVID19_55650_0067	32698	ATG16L1	Intronic
2	233244117	233244617	3	CD14 Mono._.COVID19_55650_0067	31359	SCARNA5	Intronic
2	233244748	233245248	2	CD4 TCM._.COVID19_28205_0564d0	30728	SCARNA5	Intronic
2	233247650	233248150	18	CD14 Mono._.Other	27826	SCARNA5	Intronic
2	233248957	233249457	17	CD14 Mono._.COVID19_28205_0555d0	26519	SCARNA5	Intronic
2	233251315	233251815	21	CD8 TEM._.COVID19_28205_0559	24161	SCARNA5	Intronic
2	233251979	233252479	2	B naive._.COVID19_55650_0067	23497	SCARNA5	Intronic
2	233253070	233253570	4	CD8 TEM._.COVID19_28205_0564d0	22406	SCARNA5	Intronic
2	233262132	233262632	13	CD8 TEM._.COVID19_28205_0564d0	13344	SCARNA5	Intronic
2	233262869	233263369	4	NK._.COVID19_55650_0083	12607	SCARNA5	Intronic
2	233267215	233267715	3	CD8 TEM._.COVID19_55650_0132d0	8261	SCARNA5	Intronic
2	233267818	233268318	18	CD4 TCM._.COVID19_55650_0066d0	7658	SCARNA5	Intronic
2	233268388	233268888	3	CD8 TEM._.COVID19_55650_0132d0	7088	SCARNA5	Intronic
2	233269654	233270154	2	CD4 TCM._.COVID19_55650_0132d0	5822	SCARNA5	Intronic
2	233270306	233270806	14	NK._.Control_HIP023	5170	SCARNA5	Intronic
2	233270947	233271447	2	CD4 TCM._.COVID19_55650_0066d7	4529	SCARNA5	Intronic
2	233273643	233274143	2	CD16 Mono._.Control_HIP002	1833	SCARNA5	Promoter
2	233279955	233280455	2	CD16 Mono._.COVID19_55650_0083	4477	SCARNA5	Intronic
2	233281918	233282418	9	NK._.Control_HIP002	6440	SCARNA5	Intronic
2	233294076	233294576	2	CD4 TCM._.Other	5649	SCARNA6	Exonic
2	233311468	233311968	2	NK_CD56bright._.Control_HIP044	3901	SAG	Intronic
2	233321316	233321816	5	CD8 TEM._.Other	13749	SAG	Intronic
2	233321859	233322359	9	B naive._.COVID19_55650_0067	14292	SAG	Intronic
2	233322371	233322871	2	NK._.COVID19_28205_0559	14804	SAG	Intronic
2	233322968	233323468	3	B naive._.COVID19_28205_0556	15401	SAG	Intronic
2	233326874	233327374	2	NK._.Control_HIP002	19307	SAG	Exonic
2	233331566	233332066	8	CD16 Mono._.Control_HIP015	22690	DGKD	Exonic
2	233332406	233332906	2	CD4 Naive._.Control_HIP044	21850	DGKD	Exonic
2	233333514	233334014	4	CD16 Mono._.Other	20742	DGKD	Exonic
2	233335030	233335530	2	NK._.COVID19_28205_0559	19226	DGKD	Intronic
2	233337283	233337783	2	CD14 Mono._.COVID19_28205_0556	16973	DGKD	Intronic
2	233338903	233339403	6	B naive._.Control_HIP023	15353	DGKD	Intronic
2	233339405	233339905	10	CD14 Mono._.COVID19_55650_0083	14851	DGKD	Intronic
2	233348365	233348865	2	CD14 Mono._.COVID19_55650_0086	5891	DGKD	Distal
2	233349119	233349619	8	B naive._.COVID19_28205_0556	5137	DGKD	Distal
2	233350679	233351179	19	CD14 Mono._.COVID19_55650_0066d7	3577	DGKD	Distal
2	233351420	233351920	7	CD14 Mono._.COVID19_55650_0067	2836	DGKD	Distal
2	233353226	233353726	7	B naive._.COVID19_55650_0052	1030	DGKD	Promoter
2	233353982	233354482	10	B naive._.Control_HIP023	274	DGKD	Promoter
2	233354678	233355178	9	CD8 TEM._.COVID19_28205_0556	420	DGKD	Intronic
2	233355239	233355739	11	CD8 TEM._.COVID19_28205_0559	981	DGKD	Intronic
2	233355828	233356328	3	NK._.Control_HIP044	1570	DGKD	Intronic
2	233356792	233357292	6	CD8 TEM._.COVID19_28205_0564d0	2534	DGKD	Intronic
2	233357312	233357812	5	NK._.Control_EV08	3054	DGKD	Intronic
2	233358264	233358764	19	NK._.COVID19_55650_0132d0	4006	DGKD	Intronic
2	233358987	233359487	19	NK._.COVID19_28205_0559	4729	DGKD	Intronic
2	233359789	233360289	2	NK._.Control_HIP044	5531	DGKD	Intronic
2	233362708	233363208	2	NK_CD56bright._.Control_HIP044	8450	DGKD	Intronic
2	233363752	233364252	3	NK._.COVID19_55650_0055	9494	DGKD	Intronic
2	233366158	233366658	2	B naive._.Other	11900	DGKD	Intronic
2	233367029	233367529	2	CD16 Mono._.Other	12771	DGKD	Intronic
2	233367555	233368055	6	CD14 Mono._.Control_HIP023	13297	DGKD	Intronic
2	233370305	233370805	4	B naive._.COVID19_55650_0067	16047	DGKD	Intronic
2	233370845	233371345	2	NK._.Control_HIP002	16587	DGKD	Intronic
2	233380072	233380572	9	B naive._.Control_EV08	25814	DGKD	Intronic
2	233380915	233381415	6	CD4 TCM._.COVID19_55650_0066d7	26657	DGKD	Intronic
2	233381435	233381935	2	B intermediate._.COVID19_55650_0066d7	27177	DGKD	Intronic
2	233384005	233384505	8	CD14 Mono._.Control_HIP015	29747	DGKD	Intronic
2	233384754	233385254	7	CD4 TCM._.COVID19_28205_0564d0	30496	DGKD	Intronic
2	233385484	233385984	21	CD8 TEM._.COVID19_28205_0556	31226	DGKD	Intronic
2	233386270	233386770	2	B naive._.COVID19_55650_0067	32012	DGKD	Intronic
2	233386873	233387373	2	CD4 TCM._.COVID19_28205_0555d2	32615	DGKD	Intronic
2	233387495	233387995	8	CD8 TEM._.COVID19_55650_0132d0	33237	DGKD	Intronic
2	233399304	233399804	8	CD4 TCM._.COVID19_55650_0066d7	45046	DGKD	Intronic
2	233400183	233400683	4	CD4 Naive._.Control_HIP044	45925	DGKD	Intronic
2	233400740	233401240	2	CD4 Naive._.COVID19_28205_0559	46482	DGKD	Intronic
2	233404195	233404695	9	CD4 Naive._.COVID19_28205_0559	49937	DGKD	Intronic
2	233408623	233409123	2	pDC._.Rep2	54365	DGKD	Intronic
2	233409509	233410009	16	CD4 TCM._.COVID19_28205_0564d0	55251	DGKD	Intronic
2	233410150	233410650	4	CD8 TEM._.COVID19_55650_0066d7	55892	DGKD	Intronic
2	233411102	233411602	2	CD14 Mono._.COVID19_55650_0066d7	56844	DGKD	Intronic
2	233413495	233413995	6	CD4 TCM._.COVID19_55650_0066d7	59237	DGKD	Intronic
2	233414124	233414624	2	CD8 TEM._.COVID19_28205_0557	59866	DGKD	Intronic
2	233415124	233415624	2	CD4 TCM._.Control_EV08	60866	DGKD	Intronic
2	233417226	233417726	4	B intermediate._.COVID19_55650_0066d7	62968	DGKD	Intronic
2	233417993	233418493	5	CD8 TEM._.COVID19_55650_0132d0	63735	DGKD	Intronic
2	233418662	233419162	10	B naive._.COVID19_55650_0067	64404	DGKD	Intronic
2	233419619	233420119	12	CD4 TCM._.COVID19_55650_0066d7	65361	DGKD	Intronic
2	233420950	233421450	2	CD4 TCM._.Control_EV08	66692	DGKD	Intronic
2	233422024	233422524	10	B naive._.Control_HIP023	67766	DGKD	Intronic
2	233423244	233423744	4	CD4 TCM._.COVID19_28205_0558	68986	DGKD	Intronic
2	233424295	233424795	3	NK._.Control_EV08	70037	DGKD	Intronic
2	233426614	233427114	5	CD14 Mono._.COVID19_55650_0052	72356	DGKD	Intronic
2	233431159	233431659	2	CD4 TCM._.COVID19_28205_0564d0	76901	DGKD	Intronic
2	233434856	233435356	2	pDC._.Rep2	80598	DGKD	Intronic
2	233442752	233443252	2	CD8 TEM._.Control_HIP023	88494	DGKD	Intronic
2	233443472	233443972	16	CD4 TCM._.COVID19_55650_0067	89214	DGKD	Intronic
2	233448996	233449496	3	B intermediate._.Control_HIP045	94738	DGKD	Exonic
2	233450521	233451021	2	pDC._.Rep2	96263	DGKD	Intronic
2	233498080	233498580	4	B naive._.Control_HIP043	68451	USP40	Intronic
2	233504179	233504679	2	Plasmablast._.COVID19_28205_0558	62352	USP40	Intronic
2	233513888	233514388	5	B naive._.Control_HIP023	52643	USP40	Intronic
2	233519722	233520222	2	Plasmablast._.COVID19_28205_0558	46809	USP40	Intronic
2	233520313	233520813	9	B naive._.Control_HIP023	46218	USP40	Intronic
2	233557466	233557966	2	CD16 Mono._.Other	9065	USP40	Intronic
2	233564018	233564518	13	CD14 Mono._.COVID19_28205_0564d0	2513	USP40	Intronic
2	233565923	233566423	14	NK._.COVID19_55650_0083	608	USP40	Intronic
2	233566495	233566995	15	CD14 Mono._.COVID19_55650_0067	36	USP40	Promoter
2	233685037	233685537	2	NK_CD56bright._.Control_HIP043	3348	UGT1A7	Intronic
2	233711370	233711870	2	NK._.COVID19_28205_0559	1371	UGT1A5	Promoter
2	233797995	233798495	2	CD4 TCM._.Control_EV08	22565	MROH2A	Intronic
2	233817988	233818488	2	CD8 TEM._.COVID19_55650_0132d0	36327	HJURP	Intronic
2	233833378	233833878	2	CD14 Mono._.COVID19_55650_0055	20937	HJURP	Exonic
2	233845631	233846131	4	CD16 Mono._.Control_HIP043	8684	HJURP	Exonic
2	233846292	233846792	5	CD16 Mono._.Other	8023	HJURP	Intronic
2	233852002	233852502	8	CD14 Mono._.COVID19_55650_0066d7	2313	HJURP	Intronic
2	233853584	233854084	2	Plasmablast._.1	731	HJURP	Intronic
2	233854358	233854858	10	B intermediate._.COVID19_55650_0052	41	HJURP	Promoter
2	233856102	233856602	2	CD16 Mono._.Control_HIP015	1785	HJURP	Promoter
2	233857405	233857905	11	CD4 TCM._.COVID19_28205_0564d0	3088	HJURP	Distal
2	233865719	233866219	4	CD4 TCM._.COVID19_28205_0558	11402	HJURP	Distal
2	233868127	233868627	9	NK._.COVID19_55650_0083	13810	HJURP	Distal
2	233871999	233872499	3	CD16 Mono._.Control_HIP015	17682	HJURP	Distal
2	233874243	233874743	2	CD16 Mono._.COVID19_55650_0052	19926	HJURP	Distal
2	233888280	233888780	2	CD8 TEM._.COVID19_28205_0556	28867	TRPM8	Distal
2	233898445	233898945	2	CD4 TCM._.COVID19_28205_0556	18702	TRPM8	Distal
2	233914596	233915096	2	CD4 TCM._.COVID19_55650_0083	2551	TRPM8	Distal
2	233919906	233920406	7	CD8 TEM._.COVID19_28205_0556	2757	TRPM8	Intronic
2	233967127	233967627	2	NK_CD56bright._.Control_HIP044	49978	TRPM8	Intronic
2	233968526	233969026	2	CD4 TCM._.COVID19_55650_0083	51377	TRPM8	Intronic
2	233976634	233977134	10	CD4 TCM._.COVID19_55650_0066d7	59485	TRPM8	Intronic
2	233990480	233990980	4	NK_CD56bright._.Control_HIP044	59948	SPP2	Intronic
2	233991145	233991645	2	CD4 Naive._.Control_HIP044	59283	SPP2	Intronic
2	233996012	233996512	2	cDC2._.Rep2	54416	SPP2	Intronic
2	233998906	233999406	2	CD8 TEM._.Other	51522	SPP2	Intronic
2	234001275	234001775	2	CD4 Naive._.COVID19_28205_0559	49153	SPP2	Intronic
2	234001810	234002310	6	NK._.COVID19_55650_0086	48618	SPP2	Intronic
2	234025393	234025893	16	CD8 TEM._.Control_HIP023	25035	SPP2	Distal
2	234025976	234026476	3	CD4 TCM._.COVID19_28205_0564d0	24452	SPP2	Distal
2	234026595	234027095	8	NK._.COVID19_28205_0555d0	23833	SPP2	Distal
2	234027584	234028084	2	NK._.Control_HIP023	22844	SPP2	Distal
2	234032406	234032906	4	NK_CD56bright._.Control_HIP044	18022	SPP2	Distal
2	234033049	234033549	4	NK._.COVID19_55650_0083	17379	SPP2	Distal
2	234061847	234062347	4	NK_CD56bright._.Control_HIP015	11417	SPP2	Intronic
2	234071677	234072177	2	cDC2._.Rep1	21247	SPP2	Intronic
2	234076433	234076933	2	NK_CD56bright._.Control_HIP043	26003	SPP2	Intronic
2	234077583	234078083	15	NK._.Control_HIP044	27153	SPP2	Distal
2	234078118	234078618	2	NK._.Control_EV08	27688	SPP2	Distal
2	234098627	234099127	5	B intermediate._.Other	48197	SPP2	Distal
2	234099168	234099668	6	B intermediate._.Control_HIP043	48738	SPP2	Distal
2	234100627	234101127	13	NK._.COVID19_28205_0555d0	50197	SPP2	Distal
2	234101253	234101753	3	NK._.Control_HIP044	50823	SPP2	Distal
2	234102042	234102542	9	CD4 TCM._.COVID19_55650_0066d0	51612	SPP2	Distal
2	234132513	234133013	2	CD14 Mono._.COVID19_55650_0066d7	82083	SPP2	Distal
2	234135809	234136309	4	NK_CD56bright._.Control_HIP044	85379	SPP2	Distal
2	234136421	234136921	2	CD8 TEM._.COVID19_55650_0066d7	85991	SPP2	Distal
2	234137289	234137789	2	NK_CD56bright._.Control_HIP043	86859	SPP2	Distal
2	234146355	234146855	3	CD4 TCM._.Control_EV08	95925	SPP2	Distal
2	234147430	234147930	18	CD4 TCM._.COVID19_28205_0556	97000	SPP2	Distal
2	234164452	234164952	9	B naive._.Control_HIP043	114022	SPP2	Distal
2	234164974	234165474	8	B naive._.Control_HIP043	114544	SPP2	Distal
2	234166476	234166976	8	B naive._.COVID19_55650_0067	116046	SPP2	Distal
2	234243765	234244265	6	NK._.Control_HIP043	193335	SPP2	Distal
2	234259573	234260073	2	CD8 TEM._.COVID19_28205_0559	209143	SPP2	Distal
2	234267698	234268198	2	CD8 TEM._.COVID19_28205_0557	217268	SPP2	Distal
2	234270177	234270677	2	NK._.COVID19_55650_0066d7	219747	SPP2	Distal
2	234272424	234272924	18	CD8 TEM._.Control_HIP023	221994	SPP2	Distal
2	234274094	234274594	19	CD8 TEM._.COVID19_55650_0132d0	222708	ARL4C	Distal
2	234278233	234278733	5	NK._.Control_HIP045	218569	ARL4C	Distal
2	234278794	234279294	21	CD8 TEM._.COVID19_55650_0067	218008	ARL4C	Distal
2	234281669	234282169	4	NK._.Control_HIP044	215133	ARL4C	Distal
2	234283246	234283746	2	NK._.Control_HIP023	213556	ARL4C	Distal
2	234286244	234286744	4	NK._.COVID19_28205_0559	210558	ARL4C	Distal
2	234288862	234289362	7	CD4 Naive._.COVID19_28205_0559	207940	ARL4C	Distal
2	234289685	234290185	12	CD14 Mono._.COVID19_55650_0067	207117	ARL4C	Distal
2	234290553	234291053	21	CD8 TEM._.COVID19_55650_0132d0	206249	ARL4C	Distal
2	234291181	234291681	5	CD8 TEM._.COVID19_28205_0555d2	205621	ARL4C	Distal
2	234291717	234292217	16	CD14 Mono._.COVID19_55650_0067	205085	ARL4C	Distal
2	234292414	234292914	19	NK._.COVID19_28205_0559	204388	ARL4C	Distal
2	234293096	234293596	5	CD8 TEM._.COVID19_55650_0132d0	203706	ARL4C	Distal
2	234293908	234294408	2	CD14 Mono._.Control_HIP044	202894	ARL4C	Distal
2	234294628	234295128	2	CD8 TEM._.COVID19_28205_0564d0	202174	ARL4C	Distal
2	234295572	234296072	16	CD14 Mono._.COVID19_55650_0066d7	201230	ARL4C	Distal
2	234296091	234296591	3	CD4 TCM._.COVID19_55650_0083	200711	ARL4C	Distal
2	234300244	234300744	5	CD4 TCM._.COVID19_55650_0083	196558	ARL4C	Distal
2	234301404	234301904	3	CD4 Naive._.Control_HIP043	195398	ARL4C	Distal
2	234307472	234307972	5	CD16 Mono._.Control_HIP023	189330	ARL4C	Distal
2	234308110	234308610	4	CD14 Mono._.COVID19_55650_0067	188692	ARL4C	Distal
2	234308714	234309214	8	CD16 Mono._.Control_HIP023	188088	ARL4C	Distal
2	234309346	234309846	3	CD4 TCM._.Control_HIP023	187456	ARL4C	Distal
2	234310270	234310770	2	Plasmablast._.1	186532	ARL4C	Distal
2	234313583	234314083	11	NK._.COVID19_28205_0559	183219	ARL4C	Distal
2	234316359	234316859	3	B intermediate._.Control_HIP043	180443	ARL4C	Distal
2	234323018	234323518	9	CD4 TCM._.Control_EV08	173784	ARL4C	Distal
2	234329987	234330487	2	CD8 TEM._.COVID19_28205_0564d0	166815	ARL4C	Distal
2	234331507	234332007	3	CD14 Mono._.COVID19_55650_0066d7	165295	ARL4C	Distal
2	234332872	234333372	4	CD14 Mono._.COVID19_55650_0067	163930	ARL4C	Distal
2	234335265	234335765	8	NK._.COVID19_55650_0066d7	161537	ARL4C	Distal
2	234335784	234336284	19	NK._.COVID19_55650_0066d7	161018	ARL4C	Distal
2	234336414	234336914	2	CD4 TCM._.COVID19_28205_0558	160388	ARL4C	Distal
2	234339413	234339913	6	CD14 Mono._.COVID19_28205_0558	157389	ARL4C	Distal
2	234348108	234348608	3	CD8 TEM._.COVID19_55650_0132d0	148694	ARL4C	Distal
2	234354882	234355382	2	B intermediate._.Control_HIP045	141920	ARL4C	Distal
2	234368038	234368538	3	NK._.COVID19_55650_0067	128764	ARL4C	Distal
2	234368671	234369171	14	CD8 TEM._.COVID19_55650_0132d0	128131	ARL4C	Distal
2	234372431	234372931	2	CD14 Mono._.Control_EV08	124371	ARL4C	Distal
2	234373010	234373510	6	CD4 Naive._.Control_HIP044	123792	ARL4C	Distal
2	234373517	234374017	5	CD4 Naive._.Control_HIP043	123285	ARL4C	Distal
2	234388532	234389032	2	CD14 Mono._.COVID19_55650_0066d7	108270	ARL4C	Distal
2	234389639	234390139	2	CD14 Mono._.COVID19_55650_0052	107163	ARL4C	Distal
2	234392125	234392625	2	CD16 Mono._.COVID19_55650_0083	104677	ARL4C	Distal
2	234392906	234393406	4	CD4 TCM._.Control_HIP043	103896	ARL4C	Distal
2	234403072	234403572	4	CD14 Mono._.COVID19_55650_0066d7	93730	ARL4C	Distal
2	234405358	234405858	11	CD14 Mono._.COVID19_55650_0132d0	91444	ARL4C	Distal
2	234406433	234406933	3	CD8 TEM._.Control_HIP043	90369	ARL4C	Distal
2	234411759	234412259	9	B intermediate._.Control_HIP043	85043	ARL4C	Distal
2	234414584	234415084	9	CD14 Mono._.COVID19_55650_0066d7	82218	ARL4C	Distal
2	234416326	234416826	2	CD8 TEM._.COVID19_55650_0132d0	80476	ARL4C	Distal
2	234420281	234420781	13	NK._.COVID19_28205_0559	76521	ARL4C	Distal
2	234420831	234421331	4	CD8 TEM._.COVID19_28205_0558	75971	ARL4C	Distal
2	234421446	234421946	11	CD14 Mono._.COVID19_55650_0066d7	75356	ARL4C	Distal
2	234422134	234422634	12	CD14 Mono._.COVID19_55650_0066d7	74668	ARL4C	Distal
2	234422799	234423299	19	NK._.Control_HIP044	74003	ARL4C	Distal
2	234423305	234423805	9	CD4 TCM._.Control_HIP044	73497	ARL4C	Distal
2	234423823	234424323	5	CD4 TCM._.Control_HIP023	72979	ARL4C	Distal
2	234424568	234425068	3	CD14 Mono._.COVID19_55650_0067	72234	ARL4C	Distal
2	234425256	234425756	3	CD14 Mono._.COVID19_55650_0066d7	71546	ARL4C	Distal
2	234425904	234426404	9	B intermediate._.Control_HIP045	70898	ARL4C	Distal
2	234426927	234427427	13	NK._.COVID19_55650_0055	69875	ARL4C	Distal
2	234427695	234428195	11	NK._.COVID19_55650_0083	69107	ARL4C	Distal
2	234429278	234429778	2	CD8 TEM._.COVID19_55650_0132d0	67524	ARL4C	Distal
2	234437140	234437640	2	CD8 TEM._.Control_HIP023	59662	ARL4C	Distal
2	234438507	234439007	6	B naive._.COVID19_28205_0556	58295	ARL4C	Distal
2	234443633	234444133	3	CD4 TCM._.COVID19_28205_0564d0	53169	ARL4C	Distal
2	234444171	234444671	8	CD4 Naive._.Control_HIP023	52631	ARL4C	Distal
2	234444952	234445452	10	B naive._.Control_EV08	51850	ARL4C	Distal
2	234445831	234446331	7	CD4 TCM._.COVID19_55650_0083	50971	ARL4C	Distal
2	234446438	234446938	2	pDC._.Rep2	50364	ARL4C	Distal
2	234446988	234447488	3	CD8 TEM._.COVID19_28205_0564d0	49814	ARL4C	Distal
2	234447683	234448183	2	NK._.Control_HIP002	49119	ARL4C	Distal
2	234448497	234448997	6	CD4 TCM._.Control_HIP023	48305	ARL4C	Distal
2	234449513	234450013	2	CD4 Naive._.COVID19_28205_0559	47289	ARL4C	Distal
2	234450647	234451147	9	CD4 Naive._.Control_HIP044	46155	ARL4C	Distal
2	234451228	234451728	6	CD4 TCM._.Control_HIP044	45574	ARL4C	Distal
2	234452129	234452629	10	NK._.Control_EV08	44673	ARL4C	Distal
2	234453145	234453645	13	CD4 TCM._.Other	43657	ARL4C	Distal
2	234453849	234454349	3	CD4 TCM._.COVID19_28205_0558	42953	ARL4C	Distal
2	234454391	234454891	9	CD4 Naive._.Control_HIP044	42411	ARL4C	Distal
2	234455483	234455983	2	CD4 TCM._.COVID19_55650_0067	41319	ARL4C	Distal
2	234459618	234460118	13	CD4 TCM._.COVID19_28205_0558	37184	ARL4C	Distal
2	234460232	234460732	4	CD4 TCM._.Control_HIP023	36570	ARL4C	Distal
2	234462153	234462653	13	CD8 TEM._.Control_HIP023	34649	ARL4C	Distal
2	234462836	234463336	2	CD8 TEM._.COVID19_55650_0066d7	33966	ARL4C	Distal
2	234463920	234464420	18	CD4 TCM._.Control_HIP002	32882	ARL4C	Distal
2	234464547	234465047	4	NK._.Control_HIP002	32255	ARL4C	Distal
2	234475035	234475535	8	CD8 TEM._.Control_EV08	21767	ARL4C	Distal
2	234478074	234478574	13	NK._.COVID19_55650_0083	18728	ARL4C	Distal
2	234478576	234479076	13	NK._.COVID19_55650_0066d7	18226	ARL4C	Distal
2	234479335	234479835	6	CD8 TEM._.COVID19_55650_0132d0	17467	ARL4C	Distal
2	234481612	234482112	2	CD8 TEM._.COVID19_55650_0067	15190	ARL4C	Distal
2	234482743	234483243	2	pDC._.Rep2	14059	ARL4C	Distal
2	234483866	234484366	19	NK._.Control_HIP023	12936	ARL4C	Distal
2	234484713	234485213	3	CD4 TCM._.COVID19_28205_0564d0	12089	ARL4C	Distal
2	234485275	234485775	3	CD4 TCM._.COVID19_55650_0083	11527	ARL4C	Distal
2	234485797	234486297	3	CD14 Mono._.Control_EV08	11005	ARL4C	Distal
2	234486573	234487073	4	CD8 TEM._.Control_EV08	10229	ARL4C	Distal
2	234487342	234487842	4	CD14 Mono._.COVID19_55650_0066d7	9460	ARL4C	Distal
2	234488106	234488606	3	CD4 TCM._.COVID19_55650_0067	8696	ARL4C	Distal
2	234488845	234489345	18	CD4 TCM._.COVID19_28205_0556	7957	ARL4C	Distal
2	234489607	234490107	16	CD8 TEM._.Other	7195	ARL4C	Distal
2	234490139	234490639	18	CD8 TEM._.Other	6663	ARL4C	Distal
2	234490710	234491210	10	CD4 TCM._.Control_HIP044	6092	ARL4C	Distal
2	234491257	234491757	18	CD8 TEM._.COVID19_28205_0564d0	5545	ARL4C	Distal
2	234491831	234492331	15	NK._.COVID19_28205_0559	4971	ARL4C	Distal
2	234492642	234493142	13	CD8 TEM._.COVID19_28205_0557	4160	ARL4C	Distal
2	234493163	234493663	3	CD14 Mono._.Control_EV08	3639	ARL4C	Exonic
2	234494016	234494516	2	CD14 Mono._.COVID19_55650_0066d7	2786	ARL4C	Exonic
2	234494665	234495165	18	CD4 TCM._.Control_EV08	2137	ARL4C	Exonic
2	234495308	234495808	10	CD4 TCM._.COVID19_55650_0066d7	1494	ARL4C	Exonic
2	234495810	234496310	13	CD4 TCM._.COVID19_28205_0564d0	992	ARL4C	Exonic
2	234496371	234496871	18	NK._.COVID19_28205_0559	431	ARL4C	Exonic
2	234497050	234497550	16	CD4 TCM._.COVID19_28205_0564d0	246	ARL4C	Promoter
2	234497909	234498409	9	CD8 TEM._.COVID19_55650_0132d0	1105	ARL4C	Promoter
2	234498680	234499180	6	CD4 TCM._.COVID19_55650_0083	1876	ARL4C	Promoter
2	234499313	234499813	4	CD4 Naive._.Control_HIP044	2509	ARL4C	Distal
2	234500284	234500784	17	CD4 TCM._.COVID19_28205_0564d0	3480	ARL4C	Distal
2	234514532	234515032	3	CD14 Mono._.COVID19_55650_0132d0	17728	ARL4C	Distal
2	234544883	234545383	12	CD4 TCM._.Control_EV08	48079	ARL4C	Distal
2	234550462	234550962	10	CD4 TCM._.COVID19_28205_0564d0	53658	ARL4C	Distal
2	234555552	234556052	2	NK_CD56bright._.Other	58748	ARL4C	Distal
2	234564944	234565444	3	B naive._.Control_HIP015	68140	ARL4C	Distal
2	234569691	234570191	6	B intermediate._.COVID19_28205_0558	72887	ARL4C	Distal
2	234571430	234571930	3	B intermediate._.COVID19_28205_0558	74626	ARL4C	Distal
2	234571947	234572447	9	B naive._.COVID19_55650_0067	75143	ARL4C	Distal
2	234573425	234573925	2	CD16 Mono._.Control_HIP015	76621	ARL4C	Distal
2	234577141	234577641	2	B naive._.Control_HIP023	80337	ARL4C	Distal
2	234606736	234607236	5	CD16 Mono._.Control_HIP044	75681	LINC01173	Distal
2	234687839	234688339	3	CD16 Mono._.Control_HIP002	5420	LINC01173	Intronic
2	234819089	234819589	2	CD4 TCM._.COVID19_55650_0055	132633	SH3BP4	Distal
2	234845660	234846160	2	CD4 TCM._.Other	106062	SH3BP4	Distal
2	234881598	234882098	3	CD16 Mono._.COVID19_55650_0083	70124	SH3BP4	Distal
2	234921514	234922014	2	pDC._.Rep2	30208	SH3BP4	Distal
2	234950657	234951157	5	B naive._.COVID19_55650_0132d0	1065	SH3BP4	Promoter
2	234951623	234952123	3	B naive._.Control_EV08	99	SH3BP4	Promoter
2	234952736	234953236	2	CD4 TCM._.Control_HIP044	1012	SH3BP4	Exonic
2	234979208	234979708	4	NK_CD56bright._.Control_HIP044	27484	SH3BP4	Intronic
2	234982762	234983262	2	pDC._.Rep1	31038	SH3BP4	Intronic
2	234983684	234984184	2	CD14 Mono._.COVID19_55650_0132d0	31960	SH3BP4	Intronic
2	234989164	234989664	5	CD14 Mono._.COVID19_55650_0066d7	37440	SH3BP4	Intronic
2	234993359	234993859	18	CD14 Mono._.Other	41635	SH3BP4	Intronic
2	234994268	234994768	2	pDC._.Rep1	42544	SH3BP4	Intronic
2	234999930	235000430	3	CD14 Mono._.COVID19_55650_0066d7	48206	SH3BP4	Intronic
2	235002054	235002554	3	CD14 Mono._.COVID19_55650_0067	50330	SH3BP4	Intronic
2	235011961	235012461	2	CD4 Naive._.Control_HIP044	60237	SH3BP4	Intronic
2	235044051	235044551	2	cDC2._.Rep2	92327	SH3BP4	Intronic
2	235045302	235045802	9	B naive._.Control_HIP023	93578	SH3BP4	Intronic
2	235046582	235047082	8	CD14 Mono._.COVID19_55650_0055	94858	SH3BP4	Intronic
2	235047123	235047623	5	CD14 Mono._.COVID19_28205_0556	95399	SH3BP4	Intronic
2	235047749	235048249	2	cDC2._.Rep1	96025	SH3BP4	Intronic
2	235048686	235049186	2	B naive._.Other	96962	SH3BP4	Intronic
2	235050944	235051444	21	CD14 Mono._.Other	99220	SH3BP4	Intronic
2	235054303	235054803	5	CD14 Mono._.COVID19_55650_0083	102579	SH3BP4	Exonic
2	235054852	235055352	20	CD14 Mono._.Other	103128	SH3BP4	Exonic
2	235055846	235056346	7	CD14 Mono._.COVID19_55650_0067	104122	SH3BP4	Distal
2	235116810	235117310	4	CD4 TCM._.COVID19_28205_0558	165086	SH3BP4	Distal
2	235270890	235271390	17	CD8 TEM._.COVID19_28205_0557	222948	AGAP1	Distal
2	235390431	235390931	15	CD8 TEM._.COVID19_28205_0564d0	103407	AGAP1	Distal
2	235390968	235391468	2	CD4 TCM._.Control_HIP044	102870	AGAP1	Distal
2	235526986	235527486	2	CD4 TCM._.COVID19_28205_0555d2	21484	AGAP1-IT1	Intronic
2	235553713	235554213	2	CD14 Mono._.COVID19_28205_0556	48211	AGAP1-IT1	Intronic
2	235555400	235555900	2	CD14 Mono._.COVID19_55650_0066d7	49898	AGAP1-IT1	Intronic
2	235593969	235594469	3	CD8 TEM._.COVID19_28205_0559	88467	AGAP1-IT1	Intronic
2	235595363	235595863	4	NK._.COVID19_28205_0559	89861	AGAP1-IT1	Intronic
2	235605969	235606469	2	B naive._.Control_HIP023	100467	AGAP1-IT1	Intronic
2	235614386	235614886	2	cDC2._.Rep1	108884	AGAP1-IT1	Intronic
2	235619508	235620008	2	CD14 Mono._.COVID19_28205_0556	114006	AGAP1-IT1	Intronic
2	235638750	235639250	2	NK._.Control_HIP045	133248	AGAP1-IT1	Intronic
2	235639816	235640316	2	CD4 TCM._.COVID19_55650_0066d7	134314	AGAP1-IT1	Intronic
2	235651007	235651507	3	CD8 TEM._.COVID19_55650_0083	145505	AGAP1-IT1	Intronic
2	235658627	235659127	2	CD4 TCM._.Control_HIP023	153125	AGAP1-IT1	Intronic
2	235665834	235666334	3	CD8 TEM._.Control_HIP045	160332	AGAP1-IT1	Intronic
2	235666405	235666905	16	NK._.Control_EV08	160903	AGAP1-IT1	Intronic
2	235669181	235669681	16	CD8 TEM._.COVID19_55650_0066d0	163679	AGAP1-IT1	Intronic
2	235669785	235670285	2	NK._.COVID19_55650_0067	164283	AGAP1-IT1	Exonic
2	235670935	235671435	5	CD8 TEM._.COVID19_28205_0564d0	165433	AGAP1-IT1	Intronic
2	235685007	235685507	9	CD8 TEM._.COVID19_55650_0066d0	179505	AGAP1-IT1	Intronic
2	235705117	235705617	2	B naive._.Control_HIP023	199615	AGAP1-IT1	Intronic
2	235710185	235710685	15	NK._.COVID19_55650_0066d7	204683	AGAP1-IT1	Intronic
2	235710844	235711344	9	NK._.COVID19_28205_0555d0	205342	AGAP1-IT1	Intronic
2	235746243	235746743	12	CD8 TEM._.COVID19_55650_0066d7	240741	AGAP1-IT1	Intronic
2	235766148	235766648	10	CD8 TEM._.COVID19_55650_0066d0	260646	AGAP1-IT1	Intronic
2	235779345	235779845	5	CD8 TEM._.COVID19_55650_0066d0	273843	AGAP1-IT1	Intronic
2	235802784	235803284	5	NK._.COVID19_28205_0555d0	297282	AGAP1-IT1	Intronic
2	235951952	235952452	12	CD4 TCM._.Control_HIP044	216166	GBX2	Intronic
2	235954863	235955363	6	CD8 TEM._.Control_HIP023	213255	GBX2	Intronic
2	235998713	235999213	5	NK._.COVID19_28205_0559	169405	GBX2	Intronic
2	235999317	235999817	5	NK._.COVID19_28205_0559	168801	GBX2	Intronic
2	236049933	236050433	4	CD4 TCM._.Control_HIP043	118185	GBX2	Intronic
2	236092799	236093299	2	CD8 TEM._.COVID19_28205_0557	75319	GBX2	Intronic
2	236121087	236121587	2	CD8 TEM._.COVID19_28205_0564d0	47031	GBX2	Intronic
2	236159691	236160191	2	CD8 TEM._.Other	8427	GBX2	Distal
2	236171386	236171886	2	B naive._.COVID19_55650_0052	3266	GBX2	Distal
2	236176369	236176869	3	CD8 TEM._.COVID19_55650_0066d0	8249	GBX2	Distal
2	236178038	236178538	3	CD4 TCM._.COVID19_55650_0083	9918	GBX2	Distal
2	236207471	236207971	2	CD8 TEM._.COVID19_28205_0564d0	39351	GBX2	Intronic
2	236209597	236210097	2	CD14 Mono._.COVID19_28205_0556	41477	GBX2	Intronic
2	236343494	236343994	4	CD4 TCM._.COVID19_28205_0556	79334	ASB18	Exonic
2	236352995	236353495	9	CD4 TCM._.COVID19_28205_0564d0	88835	ASB18	Intronic
2	236366379	236366879	10	CD8 TEM._.Control_HIP023	102219	ASB18	Intronic
2	236402100	236402600	8	B intermediate._.Control_HIP045	105191	IQCA1	Intronic
2	236500116	236500616	12	CD14 Mono._.COVID19_55650_0066d7	7175	IQCA1	Intronic
2	236503153	236503653	3	CD4 TCM._.COVID19_28205_0555d2	4138	IQCA1	Intronic
2	236507249	236507749	7	NK._.Control_HIP023	42	IQCA1	Promoter
2	236512881	236513381	17	CD8 TEM._.COVID19_55650_0066d0	5588	IQCA1	Distal
2	236514587	236515087	2	CD4 TCM._.COVID19_55650_0086	7294	IQCA1	Distal
2	236536015	236536515	2	CD4 TCM._.COVID19_28205_0564d0	28722	IQCA1	Distal
2	236536804	236537304	16	CD4 TCM._.Other	29511	IQCA1	Distal
2	236537323	236537823	4	NK._.COVID19_55650_0086	30030	IQCA1	Distal
2	236538102	236538602	4	B naive._.COVID19_55650_0067	29434	ACKR3	Distal
2	236538985	236539485	5	CD8 TEM._.COVID19_55650_0083	28551	ACKR3	Distal
2	236539557	236540057	3	CD4 TCM._.COVID19_28205_0558	27979	ACKR3	Distal
2	236541595	236542095	2	NK._.COVID19_55650_0067	25941	ACKR3	Distal
2	236545174	236545674	10	B intermediate._.Control_HIP043	22362	ACKR3	Distal
2	236545684	236546184	10	B intermediate._.Other	21852	ACKR3	Distal
2	236546592	236547092	17	CD8 TEM._.COVID19_55650_0132d0	20944	ACKR3	Distal
2	236548317	236548817	3	CD4 Naive._.Control_HIP044	19219	ACKR3	Distal
2	236549144	236549644	2	CD4 TCM._.Control_EV08	18392	ACKR3	Distal
2	236550109	236550609	2	B intermediate._.Other	17427	ACKR3	Distal
2	236550644	236551144	2	CD4 TCM._.COVID19_28205_0558	16892	ACKR3	Distal
2	236551741	236552241	6	CD16 Mono._.Control_HIP002	15795	ACKR3	Distal
2	236552692	236553192	8	CD14 Mono._.COVID19_28205_0558	14844	ACKR3	Distal
2	236554573	236555073	3	CD8 TEM._.COVID19_55650_0132d0	12963	ACKR3	Distal
2	236558931	236559431	3	NK._.Control_EV08	8605	ACKR3	Distal
2	236561833	236562333	3	B intermediate._.COVID19_28205_0556	5703	ACKR3	Distal
2	236565192	236565692	2	cDC2._.Rep1	2344	ACKR3	Distal
2	236568037	236568537	15	NK._.COVID19_28205_0555d0	499	ACKR3	Intronic
2	236568629	236569129	2	B intermediate._.Control_HIP045	1091	ACKR3	Intronic
2	236569491	236569991	21	CD8 TEM._.COVID19_28205_0564d0	1953	ACKR3	Exonic
2	236570245	236570745	3	B intermediate._.COVID19_55650_0067	2707	ACKR3	Intronic
2	236586955	236587455	2	CD14 Mono._.COVID19_55650_0055	19417	ACKR3	Distal
2	236594134	236594634	2	NK._.COVID19_28205_0555d0	26596	ACKR3	Distal
2	236601942	236602442	3	B intermediate._.Control_HIP045	34404	ACKR3	Distal
2	236605082	236605582	3	CD14 Mono._.COVID19_28205_0555d0	37544	ACKR3	Distal
2	236607479	236607979	21	CD8 TEM._.COVID19_28205_0557	39941	ACKR3	Distal
2	236617107	236617607	2	CD4 TCM._.Control_HIP023	49569	ACKR3	Distal
2	236628991	236629491	2	CD14 Mono._.COVID19_55650_0055	61453	ACKR3	Distal
2	236644336	236644836	4	NK._.Control_HIP043	76798	ACKR3	Distal
2	236670756	236671256	2	NK._.COVID19_28205_0555d0	103218	ACKR3	Distal
2	236700687	236701187	2	CD4 TCM._.Other	133149	ACKR3	Distal
2	236705277	236705777	16	CD14 Mono._.COVID19_55650_0067	137739	ACKR3	Distal
2	236711371	236711871	19	CD14 Mono._.COVID19_55650_0066d7	143833	ACKR3	Distal
2	236712276	236712776	3	CD14 Mono._.Control_EV08	144738	ACKR3	Distal
2	236714983	236715483	17	CD14 Mono._.Control_HIP023	147445	ACKR3	Distal
2	236715598	236716098	4	CD14 Mono._.COVID19_55650_0066d7	148060	ACKR3	Distal
2	236743610	236744110	3	CD14 Mono._.COVID19_28205_0556	176072	ACKR3	Distal
2	236748334	236748834	8	CD16 Mono._.COVID19_55650_0083	180796	ACKR3	Distal
2	236749249	236749749	8	CD14 Mono._.COVID19_28205_0556	181711	ACKR3	Distal
2	236753574	236754074	3	CD16 Mono._.Control_HIP023	186036	ACKR3	Distal
2	236770098	236770598	3	CD14 Mono._.Control_EV08	202560	ACKR3	Distal
2	236772141	236772641	3	CD14 Mono._.COVID19_55650_0067	204603	ACKR3	Distal
2	236787915	236788415	19	CD14 Mono._.COVID19_55650_0066d7	220377	ACKR3	Distal
2	236792000	236792500	2	CD4 TCM._.COVID19_28205_0556	224462	ACKR3	Distal
2	236809626	236810126	5	CD14 Mono._.Other	242088	ACKR3	Distal
2	236818517	236819017	2	CD4 Naive._.COVID19_28205_0556	237399	LOC93463	Distal
2	236863035	236863535	5	CD14 Mono._.COVID19_55650_0132d0	192881	LOC93463	Distal
2	236866515	236867015	19	CD14 Mono._.Control_EV08	189401	LOC93463	Distal
2	236867273	236867773	2	CD16 Mono._.COVID19_55650_0083	188643	LOC93463	Distal
2	236871399	236871899	2	cDC2._.Rep2	184517	LOC93463	Distal
2	236871953	236872453	11	CD14 Mono._.COVID19_55650_0066d7	183963	LOC93463	Distal
2	236875739	236876239	2	CD14 Mono._.COVID19_55650_0066d7	180177	LOC93463	Distal
2	236883824	236884324	3	CD14 Mono._.COVID19_55650_0066d7	172092	LOC93463	Distal
2	236919147	236919647	8	CD14 Mono._.COVID19_55650_0066d7	136769	LOC93463	Distal
2	236928685	236929185	8	CD14 Mono._.COVID19_55650_0067	127231	LOC93463	Distal
2	236941128	236941628	4	CD14 Mono._.COVID19_55650_0066d7	114788	LOC93463	Distal
2	236956256	236956756	2	CD4 TCM._.COVID19_28205_0558	99660	LOC93463	Distal
2	236966977	236967477	5	CD14 Mono._.COVID19_55650_0066d7	88939	LOC93463	Distal
2	236967997	236968497	7	CD4 Naive._.Control_HIP045	87919	LOC93463	Distal
2	236968724	236969224	3	CD4 Naive._.Control_HIP044	87192	LOC93463	Distal
2	236970000	236970500	8	CD4 TCM._.COVID19_28205_0558	85916	LOC93463	Distal
2	236970721	236971221	2	CD4 TCM._.COVID19_28205_0558	85195	LOC93463	Distal
2	236971441	236971941	9	CD14 Mono._.COVID19_55650_0066d7	84475	LOC93463	Distal
2	236972717	236973217	10	CD14 Mono._.COVID19_55650_0066d7	83199	LOC93463	Distal
2	236974089	236974589	6	CD14 Mono._.COVID19_55650_0066d7	81827	LOC93463	Distal
2	236976164	236976664	11	CD14 Mono._.COVID19_55650_0066d7	79752	LOC93463	Distal
2	236976676	236977176	5	CD14 Mono._.Control_EV08	79240	LOC93463	Distal
2	236988515	236989015	13	CD14 Mono._.COVID19_55650_0066d7	67401	LOC93463	Distal
2	236989244	236989744	4	CD14 Mono._.COVID19_55650_0066d7	66672	LOC93463	Distal
2	237025042	237025542	10	CD14 Mono._.Control_EV08	30874	LOC93463	Distal
2	237027365	237027865	13	CD14 Mono._.COVID19_55650_0086	28551	LOC93463	Distal
2	237057884	237058384	2	Plasmablast._.COVID19_28205_0558	1966	LOC93463	Promoter
2	237059043	237059543	2	Plasmablast._.COVID19_28205_0558	3125	LOC93463	Distal
2	237060737	237061237	7	CD14 Mono._.COVID19_55650_0057	4819	LOC93463	Distal
2	237072290	237072790	12	CD14 Mono._.COVID19_55650_0132d0	12771	COPS8	Distal
2	237084934	237085434	2	CD4 TCM._.Control_HIP043	127	COPS8	Promoter
2	237085621	237086121	21	CD8 TEM._.COVID19_28205_0564d0	558	COPS8	Exonic
2	237086258	237086758	4	CD4 TCM._.Control_EV08	1195	COPS8	Intronic
2	237097891	237098391	3	CD14 Mono._.COVID19_55650_0067	12828	COPS8	Exonic
2	237122113	237122613	12	CD14 Mono._.COVID19_55650_0057	37050	COPS8	Distal
2	237128230	237128730	5	CD14 Mono._.COVID19_55650_0067	43167	COPS8	Distal
2	237132718	237133218	2	CD14 Mono._.COVID19_55650_0067	47655	COPS8	Distal
2	237154012	237154512	7	CD4 TCM._.COVID19_28205_0558	68949	COPS8	Distal
2	237156014	237156514	2	CD14 Mono._.COVID19_28205_0558	70951	COPS8	Distal
2	237185503	237186003	3	CD16 Mono._.Control_HIP015	100440	COPS8	Distal
2	237194376	237194876	2	B naive._.Control_HIP023	109313	COPS8	Distal
2	237201940	237202440	2	CD14 Mono._.COVID19_55650_0066d7	116877	COPS8	Distal
2	237233507	237234007	2	CD4 TCM._.COVID19_28205_0555d2	148444	COPS8	Distal
2	237258167	237258667	2	CD16 Mono._.Control_HIP023	155957	COL6A3	Distal
2	237263057	237263557	19	CD14 Mono._.COVID19_55650_0066d7	151067	COL6A3	Distal
2	237281692	237282192	4	CD14 Mono._.Control_HIP023	132432	COL6A3	Distal
2	237283492	237283992	3	CD14 Mono._.COVID19_55650_0066d7	130632	COL6A3	Distal
2	237291384	237291884	17	CD14 Mono._.COVID19_55650_0066d7	122740	COL6A3	Distal
2	237350875	237351375	2	CD14 Mono._.COVID19_28205_0556	63249	COL6A3	Intronic
2	237360813	237361313	2	CD8 TEM._.Other	53311	COL6A3	Intronic
2	237421455	237421955	14	CD4 TCM._.COVID19_28205_0558	7329	COL6A3	Distal
2	237428039	237428539	2	Plasmablast._.COVID19_28205_0558	13913	COL6A3	Distal
2	237429732	237430232	7	CD4 TCM._.Control_EV08	15606	COL6A3	Distal
2	237431892	237432392	2	CD4 Naive._.COVID19_28205_0559	17766	COL6A3	Distal
2	237432655	237433155	19	CD8 TEM._.Control_EV08	18529	COL6A3	Distal
2	237433378	237433878	2	CD8 TEM._.COVID19_55650_0067	19252	COL6A3	Distal
2	237433929	237434429	8	CD4 TCM._.COVID19_55650_0083	19803	COL6A3	Distal
2	237434842	237435342	8	CD4 Naive._.COVID19_28205_0559	20716	COL6A3	Distal
2	237435821	237436321	2	CD4 Naive._.COVID19_28205_0559	21695	COL6A3	Distal
2	237438010	237438510	2	CD4 TCM._.Control_HIP044	23884	COL6A3	Distal
2	237440825	237441325	2	CD4 Naive._.COVID19_28205_0558	26699	COL6A3	Distal
2	237441482	237441982	8	CD4 Naive._.COVID19_28205_0559	27356	COL6A3	Distal
2	237455624	237456124	2	NK._.Control_HIP023	29553	MLPH	Distal
2	237458526	237459026	2	CD4 Naive._.COVID19_28205_0559	26651	MLPH	Distal
2	237459865	237460365	2	NK._.COVID19_55650_0086	25312	MLPH	Distal
2	237469428	237469928	12	CD14 Mono._.COVID19_55650_0055	15749	MLPH	Distal
2	237471368	237471868	7	CD14 Mono._.COVID19_28205_0558	13809	MLPH	Distal
2	237474048	237474548	11	CD14 Mono._.COVID19_55650_0066d7	11129	MLPH	Distal
2	237474784	237475284	5	CD4 TCM._.COVID19_55650_0083	10393	MLPH	Distal
2	237475297	237475797	8	B intermediate._.Control_HIP045	9880	MLPH	Distal
2	237475872	237476372	4	CD4 TCM._.COVID19_55650_0083	9305	MLPH	Distal
2	237482413	237482913	6	CD14 Mono._.COVID19_55650_0057	2764	MLPH	Distal
2	237483282	237483782	12	CD14 Mono._.COVID19_55650_0066d7	1895	MLPH	Promoter
2	237487547	237488047	2	CD8 TEM._.Other	2368	MLPH	Intronic
2	237500867	237501367	3	CD14 Mono._.COVID19_55650_0066d7	9813	MIR6811	Intronic
2	237512668	237513168	15	CD4 TCM._.COVID19_28205_0558	1986	MIR6811	Intronic
2	237529459	237529959	7	B intermediate._.COVID19_55650_0066d7	18777	MIR6811	Intronic
2	237530997	237531497	5	CD14 Mono._.COVID19_55650_0066d7	20315	MIR6811	Intronic
2	237533735	237534235	7	CD14 Mono._.COVID19_55650_0067	23053	MIR6811	Intronic
2	237541016	237541516	2	CD16 Mono._.Control_HIP015	25307	PRLH	Intronic
2	237553480	237553980	3	NK._.COVID19_55650_0086	12843	PRLH	Exonic
2	237557144	237557644	2	CD4 Naive._.Control_HIP043	9179	PRLH	Distal
2	237564828	237565328	2	CD8 TEM._.COVID19_28205_0564d0	1495	PRLH	Promoter
2	237571877	237572377	21	CD14 Mono._.COVID19_55650_0067	5552	PRLH	Distal
2	237581597	237582097	7	CD4 Naive._.COVID19_28205_0556	9245	RAB17	Intronic
2	237591494	237591994	17	CD14 Mono._.COVID19_55650_0067	650	RAB17	Promoter
2	237596160	237596660	3	CD16 Mono._.Control_HIP015	5316	RAB17	Distal
2	237597772	237598272	2	CD8 TEM._.COVID19_55650_0132d0	6928	RAB17	Distal
2	237602846	237603346	3	B naive._.COVID19_55650_0067	12002	RAB17	Distal
2	237603574	237604074	10	B naive._.Control_HIP043	12730	RAB17	Distal
2	237614003	237614503	9	CD14 Mono._.COVID19_28205_0558	13322	LRRFIP1	Distal
2	237616022	237616522	2	CD14 Mono._.COVID19_55650_0055	11303	LRRFIP1	Distal
2	237616878	237617378	5	CD4 Naive._.Control_HIP044	10447	LRRFIP1	Distal
2	237624295	237624795	16	CD14 Mono._.COVID19_28205_0556	3030	LRRFIP1	Distal
2	237625172	237625672	8	CD16 Mono._.Control_HIP023	2153	LRRFIP1	Distal
2	237627266	237627766	3	B naive._.Other	59	LRRFIP1	Promoter
2	237627821	237628321	11	CD14 Mono._.Control_EV08	494	LRRFIP1	Intronic
2	237629081	237629581	2	CD16 Mono._.Other	1754	LRRFIP1	Intronic
2	237629691	237630191	6	CD14 Mono._.COVID19_55650_0067	2364	LRRFIP1	Intronic
2	237630396	237630896	2	CD16 Mono._.Control_HIP043	3069	LRRFIP1	Intronic
2	237636521	237637021	3	NK_CD56bright._.Control_HIP044	9194	LRRFIP1	Intronic
2	237647037	237647537	2	CD14 Mono._.COVID19_28205_0555d2	19710	LRRFIP1	Intronic
2	237652808	237653308	4	B intermediate._.COVID19_55650_0066d7	25481	LRRFIP1	Intronic
2	237654048	237654548	2	B intermediate._.COVID19_55650_0052	26721	LRRFIP1	Intronic
2	237655292	237655792	2	NK._.COVID19_28205_0555d0	27965	LRRFIP1	Intronic
2	237660815	237661315	4	CD14 Mono._.COVID19_55650_0066d7	33488	LRRFIP1	Intronic
2	237661961	237662461	2	B intermediate._.COVID19_55650_0066d7	34634	LRRFIP1	Intronic
2	237662576	237663076	2	cDC2._.Rep2	35249	LRRFIP1	Intronic
2	237663770	237664270	4	CD16 Mono._.Control_HIP002	36443	LRRFIP1	Intronic
2	237669415	237669915	7	B naive._.Control_HIP044	42088	LRRFIP1	Intronic
2	237671739	237672239	9	B naive._.Control_HIP044	44412	LRRFIP1	Intronic
2	237673020	237673520	17	CD4 TCM._.COVID19_55650_0067	45693	LRRFIP1	Intronic
2	237673568	237674068	10	B intermediate._.Control_HIP044	46241	LRRFIP1	Intronic
2	237674188	237674688	6	CD8 TEM._.COVID19_28205_0564d0	46861	LRRFIP1	Intronic
2	237674845	237675345	8	CD16 Mono._.Control_HIP002	47518	LRRFIP1	Intronic
2	237675378	237675878	2	B naive._.COVID19_28205_0556	48051	LRRFIP1	Intronic
2	237676349	237676849	5	CD14 Mono._.COVID19_55650_0057	49022	LRRFIP1	Intronic
2	237677119	237677619	17	CD14 Mono._.Control_HIP043	49792	LRRFIP1	Intronic
2	237677833	237678333	22	CD14 Mono._.Control_HIP023	50506	LRRFIP1	Intronic
2	237678340	237678840	17	CD14 Mono._.COVID19_55650_0052	51013	LRRFIP1	Intronic
2	237684866	237685366	4	NK_CD56bright._.Control_HIP043	57539	LRRFIP1	Intronic
2	237686790	237687290	21	CD14 Mono._.COVID19_55650_0067	59463	LRRFIP1	Intronic
2	237687632	237688132	8	CD16 Mono._.Control_HIP023	60305	LRRFIP1	Intronic
2	237688282	237688782	6	CD4 TCM._.COVID19_55650_0067	60955	LRRFIP1	Intronic
2	237688800	237689300	2	CD4 Naive._.COVID19_28205_0558	61473	LRRFIP1	Intronic
2	237689654	237690154	20	CD14 Mono._.COVID19_28205_0558	62327	LRRFIP1	Intronic
2	237690635	237691135	4	CD8 TEM._.Control_HIP023	63308	LRRFIP1	Intronic
2	237691191	237691691	3	CD4 Naive._.Control_HIP023	63864	LRRFIP1	Intronic
2	237691739	237692239	19	CD4 TCM._.Other	64412	LRRFIP1	Intronic
2	237692344	237692844	13	NK._.COVID19_55650_0086	65017	LRRFIP1	Intronic
2	237693190	237693690	18	CD8 TEM._.Control_EV08	65863	LRRFIP1	Intronic
2	237693730	237694230	12	NK._.Control_HIP043	66403	LRRFIP1	Intronic
2	237694568	237695068	21	CD14 Mono._.COVID19_28205_0558	67241	LRRFIP1	Intronic
2	237695097	237695597	16	CD4 TCM._.COVID19_28205_0564d0	67770	LRRFIP1	Intronic
2	237695732	237696232	2	B naive._.Control_EV08	68405	LRRFIP1	Intronic
2	237696485	237696985	18	CD8 TEM._.COVID19_55650_0132d0	69158	LRRFIP1	Intronic
2	237697542	237698042	10	CD4 TCM._.Control_EV08	70215	LRRFIP1	Intronic
2	237698053	237698553	8	CD4 TCM._.Control_HIP043	70726	LRRFIP1	Intronic
2	237698867	237699367	3	CD4 TCM._.Other	71540	LRRFIP1	Intronic
2	237699889	237700389	5	CD4 TCM._.COVID19_28205_0558	72562	LRRFIP1	Intronic
2	237700581	237701081	20	CD8 TEM._.Control_HIP023	73254	LRRFIP1	Intronic
2	237701107	237701607	6	CD4 TCM._.COVID19_28205_0564d0	73780	LRRFIP1	Intronic
2	237701662	237702162	8	CD14 Mono._.COVID19_28205_0556	74335	LRRFIP1	Intronic
2	237702335	237702835	13	CD8 TEM._.Control_HIP023	75008	LRRFIP1	Intronic
2	237702915	237703415	16	CD8 TEM._.COVID19_55650_0066d0	75588	LRRFIP1	Intronic
2	237703897	237704397	9	B intermediate._.Control_HIP043	76570	LRRFIP1	Intronic
2	237704420	237704920	3	CD8 TEM._.COVID19_55650_0066d0	77093	LRRFIP1	Intronic
2	237705271	237705771	4	CD16 Mono._.Control_HIP023	77944	LRRFIP1	Intronic
2	237705887	237706387	3	CD14 Mono._.COVID19_55650_0055	78560	LRRFIP1	Intronic
2	237706848	237707348	3	CD8 TEM._.Control_EV08	79521	LRRFIP1	Intronic
2	237707433	237707933	16	NK._.COVID19_28205_0556	80106	LRRFIP1	Intronic
2	237707946	237708446	4	CD16 Mono._.Control_HIP023	80619	LRRFIP1	Intronic
2	237708737	237709237	2	CD14 Mono._.COVID19_28205_0556	81410	LRRFIP1	Intronic
2	237711386	237711886	6	CD14 Mono._.COVID19_55650_0052	84059	LRRFIP1	Intronic
2	237712364	237712864	6	CD14 Mono._.Control_HIP023	85037	LRRFIP1	Intronic
2	237712995	237713495	4	CD14 Mono._.COVID19_55650_0055	85143	RBM44	Intronic
2	237715370	237715870	8	CD14 Mono._.COVID19_28205_0556	82768	RBM44	Intronic
2	237717468	237717968	7	CD14 Mono._.COVID19_55650_0067	80670	RBM44	Intronic
2	237718331	237718831	3	CD14 Mono._.Control_HIP023	79807	RBM44	Intronic
2	237720419	237720919	2	CD4 TCM._.Other	77719	RBM44	Intronic
2	237721048	237721548	2	CD4 TCM._.Other	77090	RBM44	Exonic
2	237722480	237722980	3	CD14 Mono._.COVID19_55650_0066d7	75658	RBM44	Intronic
2	237723540	237724040	3	B naive._.Control_HIP015	74598	RBM44	Intronic
2	237724202	237724702	2	CD14 Mono._.COVID19_55650_0055	73936	RBM44	Intronic
2	237725590	237726090	22	CD14 Mono._.COVID19_55650_0067	72548	RBM44	Intronic
2	237726183	237726683	2	CD14 Mono._.COVID19_55650_0066d7	71955	RBM44	Intronic
2	237727233	237727733	19	CD14 Mono._.COVID19_55650_0067	70905	RBM44	Intronic
2	237728368	237728868	2	CD14 Mono._.COVID19_55650_0083	69770	RBM44	Intronic
2	237729147	237729647	2	CD16 Mono._.COVID19_55650_0083	68991	RBM44	Intronic
2	237730549	237731049	7	CD14 Mono._.COVID19_55650_0086	67589	RBM44	Intronic
2	237731582	237732082	14	CD14 Mono._.COVID19_28205_0564d0	66556	RBM44	Intronic
2	237732241	237732741	3	NK._.COVID19_55650_0055	65897	RBM44	Intronic
2	237732878	237733378	7	CD14 Mono._.COVID19_55650_0067	65260	RBM44	Intronic
2	237733462	237733962	2	CD4 TCM._.Control_EV08	64676	RBM44	Intronic
2	237734213	237734713	2	CD14 Mono._.Control_HIP023	63925	RBM44	Intronic
2	237735257	237735757	9	CD14 Mono._.COVID19_55650_0067	62881	RBM44	Intronic
2	237736592	237737092	2	CD16 Mono._.Control_HIP015	61546	RBM44	Intronic
2	237737296	237737796	2	CD4 TCM._.Other	60842	RBM44	Intronic
2	237737916	237738416	8	CD14 Mono._.COVID19_55650_0055	60222	RBM44	Intronic
2	237738498	237738998	7	CD14 Mono._.COVID19_55650_0083	59640	RBM44	Intronic
2	237739048	237739548	6	CD14 Mono._.COVID19_55650_0055	59090	RBM44	Exonic
2	237739845	237740345	5	CD14 Mono._.COVID19_55650_0055	58293	RBM44	Intronic
2	237740514	237741014	6	CD14 Mono._.COVID19_28205_0564d0	57624	RBM44	Intronic
2	237741049	237741549	8	CD14 Mono._.COVID19_55650_0055	57089	RBM44	Intronic
2	237742045	237742545	7	CD14 Mono._.COVID19_55650_0052	56093	RBM44	Intronic
2	237742996	237743496	9	CD14 Mono._.COVID19_55650_0055	55142	RBM44	Intronic
2	237743978	237744478	4	CD4 TCM._.COVID19_55650_0055	54160	RBM44	Intronic
2	237744947	237745447	17	CD14 Mono._.COVID19_28205_0556	53191	RBM44	Intronic
2	237746703	237747203	7	CD14 Mono._.COVID19_28205_0556	51435	RBM44	Intronic
2	237749302	237749802	3	CD14 Mono._.COVID19_28205_0564d0	48836	RBM44	Intronic
2	237752731	237753231	4	NK_CD56bright._.Control_HIP043	45407	RBM44	Intronic
2	237754723	237755223	2	CD16 Mono._.Control_HIP015	43415	RBM44	Intronic
2	237762710	237763210	3	CD14 Mono._.COVID19_55650_0083	35428	RBM44	Exonic
2	237768516	237769016	2	CD14 Mono._.COVID19_28205_0556	29622	RBM44	Exonic
2	237774656	237775156	3	NK._.COVID19_55650_0086	23482	RBM44	Intronic
2	237791828	237792328	2	CD14 Mono._.COVID19_28205_0558	6310	RBM44	Intronic
2	237815797	237816297	2	CD4 Naive._.COVID19_28205_0559	17657	RBM44	Intronic
2	237818018	237818518	3	CD16 Mono._.Control_HIP002	19878	RBM44	Exonic
2	237819665	237820165	3	CD16 Mono._.Control_HIP043	21525	RBM44	Intronic
2	237834842	237835342	2	CD8 TEM._.COVID19_55650_0052	23800	RAMP1	Intronic
2	237858280	237858780	13	NK._.Control_HIP023	362	RAMP1	Promoter
2	237858800	237859300	2	CD14 Mono._.COVID19_55650_0055	156	RAMP1	Exonic
2	237859386	237859886	6	NK._.Control_EV08	742	RAMP1	Exonic
2	237866060	237866560	2	NK._.COVID19_55650_0083	7416	RAMP1	Intronic
2	237868957	237869457	2	CD8 TEM._.COVID19_55650_0066d0	10313	RAMP1	Intronic
2	237890244	237890744	2	B intermediate._.COVID19_55650_0066d7	31600	RAMP1	Intronic
2	237890983	237891483	2	B intermediate._.Control_HIP044	32339	RAMP1	Intronic
2	237894784	237895284	2	CD14 Mono._.COVID19_28205_0556	36140	RAMP1	Intronic
2	237896284	237896784	2	CD8 TEM._.COVID19_55650_0052	37640	RAMP1	Intronic
2	237898660	237899160	19	NK._.COVID19_28205_0559	40016	RAMP1	Intronic
2	237901086	237901586	18	NK._.COVID19_55650_0067	42442	RAMP1	Intronic
2	237901688	237902188	2	CD8 TEM._.COVID19_55650_0083	43044	RAMP1	Intronic
2	237902482	237902982	15	NK._.COVID19_55650_0067	43838	RAMP1	Intronic
2	237905057	237905557	4	B naive._.COVID19_55650_0067	46413	RAMP1	Intronic
2	237905979	237906479	6	B naive._.COVID19_55650_0067	47335	RAMP1	Intronic
2	237919237	237919737	4	CD16 Mono._.Control_HIP002	47339	UBE2F	Distal
2	237922308	237922808	3	CD8 TEM._.COVID19_55650_0132d0	44268	UBE2F	Distal
2	237922841	237923341	3	CD14 Mono._.COVID19_55650_0057	43735	UBE2F	Distal
2	237923578	237924078	18	NK._.COVID19_55650_0086	42998	UBE2F	Distal
2	237925999	237926499	2	NK_CD56bright._.Other	40577	UBE2F	Distal
2	237928458	237928958	2	CD4 TCM._.Other	38118	UBE2F	Distal
2	237931311	237931811	2	pDC._.Rep2	35265	UBE2F	Distal
2	237941185	237941685	2	NK._.Control_HIP044	25391	UBE2F	Distal
2	237942008	237942508	17	NK._.Control_HIP043	24568	UBE2F	Distal
2	237943155	237943655	2	NK._.COVID19_55650_0066d7	23421	UBE2F	Distal
2	237946614	237947114	2	NK._.COVID19_28205_0559	19962	UBE2F	Distal
2	237956063	237956563	6	NK._.COVID19_28205_0555d0	10513	UBE2F	Distal
2	237966021	237966521	2	CD4 TCM._.Control_EV08	555	UBE2F	Promoter
2	237966575	237967075	4	NK_CD56bright._.Other	1	UBE2F	Promoter
2	237967592	237968092	10	CD14 Mono._.COVID19_55650_0067	827	UBE2F-SCLY	Intronic
2	237968440	237968940	10	B intermediate._.COVID19_55650_0052	1675	UBE2F-SCLY	Intronic
2	237969044	237969544	6	CD14 Mono._.COVID19_55650_0067	2279	UBE2F-SCLY	Intronic
2	237969632	237970132	2	NK._.COVID19_28205_0559	2867	UBE2F-SCLY	Intronic
2	237970322	237970822	2	NK._.COVID19_55650_0086	3557	UBE2F-SCLY	Intronic
2	237977415	237977915	2	B naive._.Control_HIP023	10650	UBE2F-SCLY	Intronic
2	237978059	237978559	2	CD8 TEM._.COVID19_28205_0564d0	11294	UBE2F-SCLY	Intronic
2	237978726	237979226	3	NK._.COVID19_28205_0555d0	11961	UBE2F-SCLY	Intronic
2	237979298	237979798	6	NK._.COVID19_28205_0559	12533	UBE2F-SCLY	Intronic
2	237980732	237981232	2	CD8 TEM._.COVID19_55650_0052	13967	UBE2F-SCLY	Intronic
2	237981271	237981771	2	CD4 TCM._.COVID19_55650_0083	14506	UBE2F-SCLY	Intronic
2	237997201	237997701	6	NK._.Control_HIP015	30436	UBE2F-SCLY	Intronic
2	237998575	237999075	18	NK._.Control_HIP023	31810	UBE2F-SCLY	Intronic
2	238003584	238004084	8	CD4 Naive._.Other	36819	UBE2F-SCLY	Intronic
2	238004097	238004597	7	NK._.COVID19_55650_0132d0	37332	UBE2F-SCLY	Intronic
2	238009605	238010105	2	CD4 TCM._.COVID19_55650_0086	42840	UBE2F-SCLY	Intronic
2	238011323	238011823	2	NK._.COVID19_28205_0555d0	44558	UBE2F-SCLY	Intronic
2	238016473	238016973	2	B naive._.Control_HIP043	44165	SCLY	Intronic
2	238024024	238024524	2	NK._.Control_EV08	36614	SCLY	Intronic
2	238024960	238025460	17	NK._.COVID19_55650_0067	35678	SCLY	Intronic
2	238027549	238028049	7	CD14 Mono._.Control_HIP002	33089	SCLY	Intronic
2	238030681	238031181	2	NK_CD56bright._.Control_HIP015	29957	SCLY	Intronic
2	238032724	238033224	3	NK._.Control_HIP044	27914	SCLY	Intronic
2	238045980	238046480	2	NK._.Control_HIP044	14658	SCLY	Intronic
2	238046521	238047021	2	NK._.Other	14117	SCLY	Intronic
2	238055822	238056322	2	CD14 Mono._.COVID19_28205_0558	4816	SCLY	Intronic
2	238059506	238060006	3	CD4 TCM._.Control_EV08	1132	SCLY	Promoter
2	238060069	238060569	4	CD4 Naive._.Control_HIP044	569	SCLY	Promoter
2	238060593	238061093	22	CD14 Mono._.COVID19_55650_0055	45	SCLY	Promoter
2	238061214	238061714	9	CD4 TCM._.Control_HIP044	574	SCLY	Intronic
2	238069029	238069529	6	CD4 TCM._.Control_HIP043	8389	SCLY	Intronic
2	238087145	238087645	7	CD14 Mono._.COVID19_55650_0066d7	12761	ESPNL	Intronic
2	238098377	238098877	9	B intermediate._.Control_HIP043	1529	ESPNL	Promoter
2	238099172	238099672	3	B naive._.COVID19_55650_0067	734	ESPNL	Promoter
2	238100152	238100652	4	CD14 Mono._.COVID19_55650_0067	244	ESPNL	Exonic
2	238106767	238107267	2	B naive._.COVID19_55650_0067	6859	ESPNL	Intronic
2	238107434	238107934	10	B intermediate._.COVID19_55650_0066d7	7526	ESPNL	Intronic
2	238108507	238109007	6	B naive._.COVID19_55650_0132d0	8599	ESPNL	Intronic
2	238124908	238125408	2	CD8 TEM._.COVID19_55650_0132d0	13563	KLHL30	Intronic
2	238127097	238127597	10	NK._.Control_HIP044	11374	KLHL30	Intronic
2	238129238	238129738	2	CD14 Mono._.COVID19_55650_0055	9233	KLHL30	Intronic
2	238132832	238133332	2	CD14 Mono._.COVID19_55650_0055	5639	KLHL30	Exonic
2	238133576	238134076	2	CD16 Mono._.Control_HIP023	4895	KLHL30	Distal
2	238137229	238137729	17	CD14 Mono._.COVID19_55650_0067	1242	KLHL30	Promoter
2	238138971	238139471	2	B intermediate._.Control_HIP043	498	KLHL30	Intronic
2	238139498	238139998	4	B intermediate._.Control_HIP045	1025	KLHL30	Intronic
2	238141497	238141997	15	CD14 Mono._.COVID19_55650_0067	3024	KLHL30	Intronic
2	238143596	238144096	2	CD14 Mono._.COVID19_55650_0086	5123	KLHL30	Intronic
2	238147874	238148374	2	CD4 TCM._.Other	9401	KLHL30	Intronic
2	238149980	238150480	2	CD4 TCM._.COVID19_55650_0083	8751	ERFE	Intronic
2	238153152	238153652	2	CD4 TCM._.Other	5579	ERFE	Distal
2	238158670	238159170	14	CD14 Mono._.COVID19_55650_0083	61	ERFE	Promoter
2	238160246	238160746	9	NK._.COVID19_55650_0067	1513	ERFE	Intronic
2	238160762	238161262	9	CD14 Mono._.COVID19_55650_0067	2029	ERFE	Intronic
2	238161783	238162283	2	CD14 Mono._.Control_HIP015	3050	ERFE	Intronic
2	238163078	238163578	2	NK._.Control_HIP023	4345	ERFE	Intronic
2	238163703	238164203	2	NK._.COVID19_55650_0067	4970	ERFE	Exonic
2	238164881	238165381	2	CD16 Mono._.Control_HIP002	6148	ERFE	Intronic
2	238166813	238167313	2	CD4 Naive._.Control_HIP023	8080	ERFE	Exonic
2	238169812	238170312	2	CD14 Mono._.COVID19_55650_0066d7	11079	ERFE	Distal
2	238170963	238171463	5	NK._.COVID19_28205_0555d0	12230	ERFE	Intronic
2	238171753	238172253	6	NK._.Control_HIP044	13020	ERFE	Intronic
2	238172323	238172823	2	NK._.Control_HIP002	13590	ERFE	Intronic
2	238183176	238183676	7	NK._.Control_HIP002	20302	ILKAP	Intronic
2	238183696	238184196	4	NK_CD56bright._.Control_HIP044	19782	ILKAP	Intronic
2	238184779	238185279	13	NK._.COVID19_55650_0086	18699	ILKAP	Intronic
2	238185534	238186034	17	NK._.Control_HIP023	17944	ILKAP	Exonic
2	238201077	238201577	2	CD4 TCM._.COVID19_55650_0086	2401	ILKAP	Intronic
2	238202233	238202733	9	CD8 TEM._.COVID19_55650_0066d7	1245	ILKAP	Intronic
2	238202870	238203370	14	CD8 TEM._.COVID19_55650_0066d0	608	ILKAP	Intronic
2	238203483	238203983	19	NK._.Other	3	ILKAP	Promoter
2	238204012	238204512	9	CD4 TCM._.COVID19_55650_0066d7	532	ILKAP	Promoter
2	238204641	238205141	2	NK._.COVID19_28205_0555d0	1161	ILKAP	Promoter
2	238220759	238221259	5	CD8 TEM._.COVID19_28205_0559	10667	LINC02610	Distal
2	238226140	238226640	2	CD16 Mono._.Control_HIP002	5286	LINC02610	Exonic
2	238230807	238231307	3	CD4 TCM._.COVID19_28205_0558	619	LINC02610	Intronic
2	238231446	238231946	21	CD14 Mono._.COVID19_28205_0564d0	18	LINC02610	Promoter
2	238234183	238234683	16	CD4 TCM._.COVID19_55650_0067	2755	LINC02610	Distal
2	238235391	238235891	15	CD14 Mono._.COVID19_55650_0067	3963	LINC02610	Distal
2	238237995	238238495	4	CD4 TCM._.Control_EV08	2416	HES6	Distal
2	238238993	238239493	12	CD14 Mono._.COVID19_28205_0556	1418	HES6	Exonic
2	238239827	238240327	21	CD14 Mono._.COVID19_55650_0067	584	HES6	Exonic
2	238240731	238241231	4	NK_CD56bright._.Control_HIP043	318	HES6	Promoter
2	238241439	238241939	3	CD4 TCM._.COVID19_55650_0132d0	1026	HES6	Promoter
2	238247058	238247558	2	CD8 TEM._.COVID19_55650_0066d0	6645	HES6	Intronic
2	238256501	238257001	18	CD14 Mono._.COVID19_55650_0052	16088	HES6	Intronic
2	238263409	238263909	21	CD14 Mono._.COVID19_28205_0558	22996	HES6	Intronic
2	238273320	238273820	15	CD14 Mono._.COVID19_28205_0556	16531	PER2	Intronic
2	238278635	238279135	2	NK._.Control_EV08	11216	PER2	Intronic
2	238282836	238283336	3	NK._.Control_HIP002	7015	PER2	Intronic
2	238283787	238284287	6	CD14 Mono._.COVID19_28205_0556	6064	PER2	Intronic
2	238285343	238285843	3	CD4 TCM._.COVID19_55650_0083	4508	PER2	Intronic
2	238286542	238287042	8	CD14 Mono._.COVID19_28205_0558	3309	PER2	Intronic
2	238287548	238288048	22	CD14 Mono._.COVID19_55650_0132d0	2303	PER2	Intronic
2	238288142	238288642	9	CD4 TCM._.COVID19_28205_0558	1709	PER2	Exonic
2	238288643	238289143	9	CD4 Naive._.COVID19_28205_0559	1208	PER2	Intronic
2	238289179	238289679	17	NK._.COVID19_28205_0556	672	PER2	Intronic
2	238290074	238290574	20	CD8 TEM._.COVID19_28205_0559	221	PER2	Promoter
2	238290943	238291443	2	CD8 TEM._.COVID19_55650_0066d0	1090	PER2	Promoter
2	238319677	238320177	3	CD4 TCM._.COVID19_55650_0067	513	TRAF3IP1	Promoter
2	238320205	238320705	20	CD14 Mono._.COVID19_55650_0086	13	TRAF3IP1	Promoter
2	238321214	238321714	3	B naive._.COVID19_55650_0067	1022	TRAF3IP1	Intronic
2	238321836	238322336	3	CD4 TCM._.COVID19_28205_0556	1644	TRAF3IP1	Intronic
2	238326024	238326524	2	CD4 TCM._.Other	5832	TRAF3IP1	Intronic
2	238346443	238346943	9	B intermediate._.COVID19_28205_0558	26251	TRAF3IP1	Intronic
2	238351979	238352479	2	B intermediate._.COVID19_55650_0066d7	31787	TRAF3IP1	Intronic
2	238357316	238357816	5	CD14 Mono._.COVID19_55650_0066d7	37124	TRAF3IP1	Intronic
2	238370694	238371194	20	CD14 Mono._.Control_HIP002	50502	TRAF3IP1	Intronic
2	238376881	238377381	20	CD14 Mono._.COVID19_28205_0564d0	49610	ASB1	Intronic
2	238379369	238379869	15	CD14 Mono._.COVID19_55650_0067	47122	ASB1	Intronic
2	238381678	238382178	17	CD14 Mono._.COVID19_55650_0066d7	44813	ASB1	Intronic
2	238382259	238382759	19	CD14 Mono._.COVID19_55650_0052	44232	ASB1	Intronic
2	238383713	238384213	5	CD14 Mono._.COVID19_55650_0086	42778	ASB1	Intronic
2	238385551	238386051	2	CD14 Mono._.COVID19_55650_0052	40940	ASB1	Intronic
2	238387328	238387828	21	CD14 Mono._.COVID19_55650_0086	39163	ASB1	Intronic
2	238390159	238390659	4	CD14 Mono._.COVID19_55650_0066d7	36332	ASB1	Intronic
2	238405498	238405998	15	CD8 TEM._.COVID19_28205_0564d0	20993	ASB1	Distal
2	238406477	238406977	4	NK._.COVID19_28205_0555d0	20014	ASB1	Distal
2	238415028	238415528	2	CD4 Naive._.Control_HIP043	11463	ASB1	Distal
2	238426021	238426521	17	CD8 TEM._.COVID19_28205_0564d0	470	ASB1	Promoter
2	238426684	238427184	19	NK._.COVID19_55650_0055	191	ASB1	Exonic
2	238427333	238427833	7	NK._.COVID19_55650_0066d7	840	ASB1	Intronic
2	238428086	238428586	3	CD8 TEM._.Control_EV08	1593	ASB1	Intronic
2	238433220	238433720	2	CD4 TCM._.COVID19_55650_0067	6727	ASB1	Exonic
2	238438996	238439496	2	CD4 Naive._.Other	12503	ASB1	Intronic
2	238439533	238440033	5	CD4 TCM._.COVID19_55650_0067	13040	ASB1	Intronic
2	238449703	238450203	5	CD14 Mono._.COVID19_28205_0558	23210	ASB1	Exonic
2	238462738	238463238	8	CD14 Mono._.COVID19_55650_0083	36245	ASB1	Distal
2	238486027	238486527	2	CD16 Mono._.Control_HIP002	59534	ASB1	Distal
2	238493141	238493641	2	CD4 TCM._.Other	61662	LINC01107	Distal
2	238494117	238494617	2	CD4 TCM._.Other	60686	LINC01107	Distal
2	238520243	238520743	2	NK._.Other	34560	LINC01107	Intronic
2	238537205	238537705	2	CD16 Mono._.COVID19_55650_0083	17598	LINC01107	Intronic
2	238554467	238554967	4	CD14 Mono._.COVID19_55650_0055	336	LINC01107	Exonic
2	238569488	238569988	3	CD14 Mono._.Control_HIP023	14683	LINC01107	Distal
2	238571333	238571833	5	CD14 Mono._.Control_EV08	16528	LINC01107	Distal
2	238573267	238573767	2	CD14 Mono._.Other	18462	LINC01107	Distal
2	238644082	238644582	7	CD14 Mono._.COVID19_28205_0558	89277	LINC01107	Distal
2	238720071	238720571	2	CD16 Mono._.Control_HIP015	127710	TWIST2	Distal
2	238732024	238732524	18	CD14 Mono._.COVID19_28205_0555d0	115757	TWIST2	Distal
2	238774143	238774643	2	B naive._.COVID19_55650_0052	73638	TWIST2	Distal
2	238777387	238777887	2	CD14 Mono._.Control_HIP015	70394	TWIST2	Distal
2	238784938	238785438	3	B intermediate._.COVID19_28205_0558	62843	TWIST2	Distal
2	238806956	238807456	2	CD8 TEM._.Control_HIP002	40825	TWIST2	Distal
2	238847781	238848281	11	CD14 Mono._.COVID19_28205_0558	0	TWIST2	Promoter
2	238857924	238858424	13	CD14 Mono._.COVID19_55650_0052	10141	TWIST2	Intronic
2	238869624	238870124	2	CD14 Mono._.COVID19_55650_0055	21841	TWIST2	Intronic
2	238908932	238909432	3	CD14 Mono._.COVID19_55650_0086	17086	LINC01940	Intronic
2	238948381	238948881	17	CD14 Mono._.COVID19_55650_0067	22361	LINC01940	Distal
2	238970451	238970951	15	CD14 Mono._.COVID19_28205_0556	44431	LINC01940	Distal
2	238987894	238988394	2	CD14 Mono._.COVID19_55650_0055	61874	LINC01940	Distal
2	239012523	239013023	2	CD4 TCM._.COVID19_55650_0086	56140	MIR4440	Distal
2	239025200	239025700	2	CD8 TEM._.Control_EV08	43463	MIR4440	Distal
2	239035214	239035714	11	CD4 TCM._.Control_HIP023	33449	MIR4440	Distal
2	239053352	239053852	2	CD8 TEM._.Control_HIP002	15311	MIR4440	Intronic
2	239056039	239056539	3	CD14 Mono._.COVID19_55650_0055	12624	MIR4440	Intronic
2	239061280	239061780	2	CD14 Mono._.Control_HIP002	7383	MIR4440	Intronic
2	239074355	239074855	2	CD4 TCM._.Other	5690	MIR4440	Intronic
2	239084478	239084978	3	CD4 TCM._.COVID19_28205_0555d2	1197	MIR4441	Intronic
2	239089223	239089723	2	NK._.COVID19_55650_0086	3546	MIR4441	Intronic
2	239095284	239095784	2	CD8 TEM._.COVID19_28205_0557	9607	MIR4441	Intronic
2	239096976	239097476	2	CD8 TEM._.COVID19_28205_0556	11299	MIR4441	Intronic
2	239097551	239098051	3	CD8 TEM._.COVID19_55650_0067	11874	MIR4441	Intronic
2	239098320	239098820	13	NK._.COVID19_28205_0556	12643	MIR4441	Intronic
2	239108929	239109429	2	CD8 TEM._.Control_HIP023	23252	MIR4441	Intronic
2	239109778	239110278	2	CD8 TEM._.COVID19_55650_0066d0	24101	MIR4441	Intronic
2	239113029	239113529	2	CD14 Mono._.Control_HIP015	27352	MIR4441	Intronic
2	239118539	239119039	12	NK._.COVID19_55650_0083	32862	MIR4441	Intronic
2	239137127	239137627	7	CD8 TEM._.Control_HIP002	51450	MIR4441	Intronic
2	239137821	239138321	19	NK._.Control_HIP043	52144	MIR4441	Intronic
2	239143816	239144316	6	CD4 TCM._.COVID19_55650_0066d7	58139	MIR4441	Intronic
2	239150579	239151079	10	CD8 TEM._.Control_HIP023	64902	MIR4441	Intronic
2	239158580	239159080	3	CD8 TEM._.COVID19_28205_0557	72903	MIR4441	Intronic
2	239159402	239159902	3	CD8 TEM._.Other	73725	MIR4441	Intronic
2	239160206	239160706	3	NK._.Control_HIP044	74529	MIR4441	Intronic
2	239163792	239164292	2	CD4 TCM._.COVID19_55650_0066d7	78115	MIR4441	Intronic
2	239164373	239164873	2	NK_CD56bright._.Control_HIP044	78696	MIR4441	Intronic
2	239192415	239192915	3	CD14 Mono._.Other	106738	MIR4441	Intronic
2	239201222	239201722	2	CD4 TCM._.COVID19_28205_0558	103989	MIR4269	Intronic
2	239205514	239206014	4	CD14 Mono._.Control_HIP015	99697	MIR4269	Intronic
2	239210376	239210876	6	CD14 Mono._.COVID19_55650_0066d7	94835	MIR4269	Intronic
2	239211332	239211832	2	CD4 Naive._.Control_HIP043	93879	MIR4269	Intronic
2	239216638	239217138	16	CD14 Mono._.COVID19_55650_0066d7	88573	MIR4269	Intronic
2	239220229	239220729	2	cDC2._.Rep2	84982	MIR4269	Intronic
2	239221429	239221929	10	CD14 Mono._.COVID19_28205_0556	83782	MIR4269	Intronic
2	239222255	239222755	22	CD14 Mono._.Control_HIP015	82956	MIR4269	Intronic
2	239222872	239223372	19	CD14 Mono._.COVID19_28205_0564d0	82339	MIR4269	Intronic
2	239223698	239224198	6	CD14 Mono._.COVID19_55650_0086	81513	MIR4269	Intronic
2	239225168	239225668	14	CD14 Mono._.Control_HIP002	80043	MIR4269	Intronic
2	239226562	239227062	2	CD14 Mono._.Other	78649	MIR4269	Intronic
2	239227536	239228036	12	CD14 Mono._.Control_HIP015	77675	MIR4269	Intronic
2	239230554	239231054	3	NK_CD56bright._.Control_HIP044	74657	MIR4269	Intronic
2	239231060	239231560	20	CD14 Mono._.COVID19_28205_0555d2	74151	MIR4269	Intronic
2	239232057	239232557	5	CD14 Mono._.COVID19_55650_0083	73154	MIR4269	Intronic
2	239234328	239234828	16	CD14 Mono._.COVID19_55650_0066d7	70883	MIR4269	Intronic
2	239236785	239237285	11	CD14 Mono._.COVID19_55650_0055	68426	MIR4269	Intronic
2	239237694	239238194	4	CD14 Mono._.COVID19_55650_0086	67517	MIR4269	Intronic
2	239239555	239240055	5	CD14 Mono._.COVID19_55650_0055	65656	MIR4269	Intronic
2	239240348	239240848	15	CD14 Mono._.COVID19_28205_0555d0	64863	MIR4269	Intronic
2	239241359	239241859	15	CD14 Mono._.COVID19_28205_0556	63852	MIR4269	Intronic
2	239247232	239247732	3	CD4 TCM._.COVID19_28205_0555d2	57979	MIR4269	Intronic
2	239247784	239248284	2	NK_CD56bright._.Control_HIP043	57427	MIR4269	Intronic
2	239249699	239250199	9	CD14 Mono._.COVID19_55650_0066d7	55512	MIR4269	Intronic
2	239250362	239250862	7	CD16 Mono._.Control_HIP023	54849	MIR4269	Intronic
2	239252357	239252857	9	CD14 Mono._.COVID19_55650_0067	52854	MIR4269	Intronic
2	239253180	239253680	18	CD14 Mono._.COVID19_28205_0555d0	52031	MIR4269	Intronic
2	239253704	239254204	9	CD14 Mono._.COVID19_55650_0083	51507	MIR4269	Intronic
2	239255122	239255622	7	B naive._.Control_HIP043	50089	MIR4269	Intronic
2	239257457	239257957	20	CD14 Mono._.COVID19_28205_0564d0	47754	MIR4269	Intronic
2	239258201	239258701	6	CD8 TEM._.Control_EV08	47010	MIR4269	Intronic
2	239259073	239259573	2	NK_CD56bright._.Control_HIP043	46138	MIR4269	Intronic
2	239259662	239260162	21	CD14 Mono._.COVID19_55650_0067	45549	MIR4269	Intronic
2	239264438	239264938	10	CD4 TCM._.COVID19_55650_0086	40773	MIR4269	Intronic
2	239265077	239265577	21	CD14 Mono._.COVID19_55650_0132d0	40134	MIR4269	Intronic
2	239265818	239266318	5	CD4 TCM._.Control_HIP044	39393	MIR4269	Intronic
2	239266570	239267070	8	CD4 TCM._.COVID19_55650_0067	38641	MIR4269	Intronic
2	239267354	239267854	18	CD4 TCM._.COVID19_28205_0558	37857	MIR4269	Intronic
2	239268455	239268955	5	CD4 TCM._.Other	36756	MIR4269	Intronic
2	239269500	239270000	13	CD14 Mono._.COVID19_55650_0067	35711	MIR4269	Intronic
2	239273417	239273917	18	CD14 Mono._.COVID19_55650_0055	31794	MIR4269	Intronic
2	239274372	239274872	10	NK._.Control_HIP023	30839	MIR4269	Intronic
2	239275097	239275597	8	CD16 Mono._.Other	30114	MIR4269	Intronic
2	239275599	239276099	11	CD8 TEM._.COVID19_55650_0132d0	29612	MIR4269	Intronic
2	239276267	239276767	9	CD14 Mono._.COVID19_55650_0067	28944	MIR4269	Intronic
2	239276798	239277298	2	CD8 TEM._.COVID19_55650_0066d7	28413	MIR4269	Intronic
2	239277672	239278172	17	NK._.COVID19_55650_0083	27539	MIR4269	Intronic
2	239278847	239279347	2	CD4 TCM._.Control_EV08	26364	MIR4269	Intronic
2	239279374	239279874	2	CD4 TCM._.Other	25837	MIR4269	Intronic
2	239280170	239280670	13	CD14 Mono._.COVID19_55650_0067	25041	MIR4269	Intronic
2	239283414	239283914	5	CD14 Mono._.COVID19_55650_0086	21797	MIR4269	Intronic
2	239285360	239285860	20	CD14 Mono._.Control_EV08	19851	MIR4269	Intronic
2	239288976	239289476	18	NK._.COVID19_28205_0555d0	16235	MIR4269	Intronic
2	239289527	239290027	7	CD8 TEM._.Control_HIP044	15684	MIR4269	Intronic
2	239290390	239290890	2	CD4 TCM._.COVID19_28205_0558	14821	MIR4269	Intronic
2	239291932	239292432	2	B naive._.Control_HIP015	13279	MIR4269	Intronic
2	239293943	239294443	10	B intermediate._.Control_HIP043	11268	MIR4269	Intronic
2	239295581	239296081	12	CD4 TCM._.COVID19_28205_0558	9630	MIR4269	Intronic
2	239297606	239298106	6	CD4 Naive._.Other	7605	MIR4269	Intronic
2	239298379	239298879	21	CD8 TEM._.Other	6832	MIR4269	Exonic
2	239303079	239303579	20	CD14 Mono._.Control_HIP015	2132	MIR4269	Intronic
2	239304184	239304684	17	CD8 TEM._.COVID19_28205_0556	1027	MIR4269	Promoter
2	239309033	239309533	2	CD16 Mono._.COVID19_55650_0083	3820	MIR4269	Intronic
2	239311634	239312134	3	CD16 Mono._.COVID19_55650_0083	6421	MIR4269	Intronic
2	239312190	239312690	8	CD14 Mono._.COVID19_55650_0066d7	6977	MIR4269	Intronic
2	239315260	239315760	11	CD8 TEM._.Control_EV08	10047	MIR4269	Intronic
2	239316786	239317286	4	CD8 TEM._.COVID19_28205_0557	11573	MIR4269	Intronic
2	239319086	239319586	17	NK._.COVID19_28205_0559	13873	MIR4269	Intronic
2	239321151	239321651	9	CD4 TCM._.COVID19_28205_0558	15938	MIR4269	Intronic
2	239321918	239322418	17	CD4 TCM._.COVID19_28205_0558	16705	MIR4269	Intronic
2	239322693	239323193	6	CD14 Mono._.COVID19_55650_0067	17480	MIR4269	Intronic
2	239326897	239327397	2	pDC._.Rep1	21684	MIR4269	Intronic
2	239328225	239328725	2	CD4 Naive._.Other	23012	MIR4269	Intronic
2	239338554	239339054	2	pDC._.Rep1	12999	MIR2467	Intronic
2	239339672	239340172	12	NK._.Control_HIP045	11881	MIR2467	Intronic
2	239340191	239340691	3	NK._.COVID19_55650_0067	11362	MIR2467	Intronic
2	239363810	239364310	4	NK_CD56bright._.Control_HIP044	12255	MIR2467	Intronic
2	239369066	239369566	5	B naive._.Other	17511	MIR2467	Intronic
2	239369571	239370071	10	B naive._.Control_HIP043	18016	MIR2467	Intronic
2	239370169	239370669	7	CD4 TCM._.COVID19_28205_0558	18614	MIR2467	Intronic
2	239375242	239375742	3	NK._.COVID19_55650_0055	23687	MIR2467	Intronic
2	239378108	239378608	2	NK._.COVID19_55650_0086	23295	HDAC4	Intronic
2	239378813	239379313	13	CD14 Mono._.COVID19_28205_0556	22590	HDAC4	Intronic
2	239380330	239380830	3	CD4 TCM._.COVID19_55650_0067	21073	HDAC4	Intronic
2	239380864	239381364	17	CD4 TCM._.COVID19_28205_0558	20539	HDAC4	Intronic
2	239381574	239382074	10	B naive._.COVID19_55650_0067	19829	HDAC4	Intronic
2	239393264	239393764	2	CD14 Mono._.COVID19_28205_0556	8139	HDAC4	Intronic
2	239397092	239397592	8	CD4 Naive._.Control_HIP044	4311	HDAC4	Intronic
2	239398500	239399000	3	CD14 Mono._.COVID19_55650_0086	2903	HDAC4	Intronic
2	239399314	239399814	18	CD8 TEM._.Control_HIP023	2089	HDAC4	Intronic
2	239400303	239400803	6	NK._.Control_HIP045	1100	HDAC4	Exonic
2	239401094	239401594	2	Plasmablast._.1	309	HDAC4	Intronic
2	239401732	239402232	16	NK._.Control_HIP002	327	HDAC4	Promoter
2	239402821	239403321	2	NK._.COVID19_55650_0083	1416	HDAC4	Promoter
2	239412840	239413340	4	CD4 TCM._.COVID19_55650_0066d7	11435	HDAC4	Distal
2	239434011	239434511	7	CD14 Mono._.COVID19_55650_0067	32606	HDAC4	Distal
2	239436868	239437368	7	CD14 Mono._.COVID19_28205_0558	35463	HDAC4	Distal
2	239438840	239439340	11	CD14 Mono._.Other	37435	HDAC4	Distal
2	239439818	239440318	3	CD14 Mono._.COVID19_55650_0066d7	38413	HDAC4	Distal
2	239441083	239441583	13	NK._.COVID19_28205_0558	39678	HDAC4	Distal
2	239441774	239442274	5	CD8 TEM._.Control_HIP023	40369	HDAC4	Distal
2	239463426	239463926	5	CD14 Mono._.COVID19_55650_0067	62021	HDAC4	Distal
2	239464723	239465223	18	CD14 Mono._.COVID19_55650_0067	63318	HDAC4	Distal
2	239465522	239466022	22	CD14 Mono._.Control_EV08	64117	HDAC4	Distal
2	239468497	239468997	2	CD16 Mono._.Control_HIP002	67092	HDAC4	Distal
2	239493152	239493652	5	CD14 Mono._.COVID19_55650_0066d7	91747	HDAC4	Distal
2	239496612	239497112	3	CD14 Mono._.COVID19_55650_0083	95207	HDAC4	Distal
2	239500280	239500780	9	CD14 Mono._.COVID19_55650_0067	98875	HDAC4	Distal
2	239500881	239501381	22	CD14 Mono._.Other	99476	HDAC4	Distal
2	239501447	239501947	15	CD14 Mono._.COVID19_55650_0066d7	100042	HDAC4	Distal
2	239501976	239502476	3	CD14 Mono._.COVID19_28205_0555d0	100571	HDAC4	Distal
2	239502733	239503233	4	CD14 Mono._.COVID19_55650_0052	101328	HDAC4	Distal
2	239505155	239505655	5	CD14 Mono._.Control_HIP002	103750	HDAC4	Distal
2	239507843	239508343	6	CD14 Mono._.COVID19_55650_0067	106438	HDAC4	Distal
2	239509308	239509808	9	CD14 Mono._.Control_HIP023	107903	HDAC4	Distal
2	239533876	239534376	2	CD8 TEM._.Control_HIP023	132471	HDAC4	Distal
2	239535347	239535847	4	CD14 Mono._.Control_HIP015	133942	HDAC4	Distal
2	239543610	239544110	4	CD8 TEM._.COVID19_55650_0083	142205	HDAC4	Distal
2	239545143	239545643	18	NK._.Control_HIP023	143738	HDAC4	Distal
2	239548494	239548994	13	CD8 TEM._.Control_EV08	147089	HDAC4	Distal
2	239569637	239570137	8	CD8 TEM._.Control_EV08	168232	HDAC4	Distal
2	239587781	239588281	6	CD14 Mono._.COVID19_55650_0066d7	174828	LOC150935	Distal
2	239602153	239602653	18	CD8 TEM._.COVID19_55650_0066d0	160456	LOC150935	Distal
2	239605935	239606435	19	CD14 Mono._.COVID19_55650_0066d7	156674	LOC150935	Distal
2	239606654	239607154	9	CD14 Mono._.COVID19_55650_0066d7	155955	LOC150935	Distal
2	239607656	239608156	5	CD14 Mono._.COVID19_55650_0066d7	154953	LOC150935	Distal
2	239608167	239608667	6	CD14 Mono._.COVID19_28205_0556	154442	LOC150935	Distal
2	239608950	239609450	3	CD14 Mono._.COVID19_55650_0066d7	153659	LOC150935	Distal
2	239609627	239610127	16	CD8 TEM._.COVID19_55650_0066d7	152982	LOC150935	Distal
2	239623152	239623652	21	CD8 TEM._.COVID19_55650_0132d0	139457	LOC150935	Distal
2	239623664	239624164	4	NK._.COVID19_28205_0558	138945	LOC150935	Distal
2	239625108	239625608	7	CD8 TEM._.COVID19_55650_0066d7	137501	LOC150935	Distal
2	239625808	239626308	18	NK._.COVID19_28205_0555d0	136801	LOC150935	Distal
2	239626378	239626878	3	NK._.Control_HIP044	136231	LOC150935	Distal
2	239630229	239630729	11	CD8 TEM._.Control_EV08	132380	LOC150935	Distal
2	239631314	239631814	2	CD14 Mono._.Control_HIP002	131295	LOC150935	Distal
2	239637633	239638133	2	CD8 TEM._.COVID19_28205_0556	124976	LOC150935	Distal
2	239638237	239638737	2	CD4 TCM._.COVID19_28205_0555d2	124372	LOC150935	Distal
2	239646974	239647474	5	CD8 TEM._.Control_HIP023	115635	LOC150935	Distal
2	239656087	239656587	17	CD14 Mono._.COVID19_28205_0555d0	106522	LOC150935	Distal
2	239659329	239659829	14	CD14 Mono._.COVID19_55650_0067	103280	LOC150935	Distal
2	239661225	239661725	2	CD8 TEM._.COVID19_55650_0066d0	101384	LOC150935	Distal
2	239695688	239696188	2	NK_CD56bright._.Control_HIP043	66921	LOC150935	Distal
2	239717915	239718415	2	CD4 TCM._.Control_HIP044	44694	LOC150935	Distal
2	239720575	239721075	2	CD8 TEM._.COVID19_28205_0557	42034	LOC150935	Distal
2	239729752	239730252	3	CD8 TEM._.Other	32857	LOC150935	Distal
2	239730492	239730992	2	CD8 TEM._.Control_HIP015	32117	LOC150935	Distal
2	239741370	239741870	2	pDC._.Rep1	21239	LOC150935	Distal
2	239747399	239747899	4	CD14 Mono._.COVID19_55650_0066d7	15210	LOC150935	Distal
2	239751615	239752115	9	CD14 Mono._.COVID19_55650_0132d0	10994	LOC150935	Distal
2	239752905	239753405	5	CD14 Mono._.Other	9704	LOC150935	Distal
2	239755976	239756476	10	CD14 Mono._.COVID19_28205_0555d0	6633	LOC150935	Distal
2	239756813	239757313	10	CD14 Mono._.COVID19_55650_0086	5796	LOC150935	Distal
2	239814807	239815307	2	CD14 Mono._.COVID19_28205_0556	52196	LOC150935	Distal
2	239841818	239842318	2	NK._.Control_HIP015	79207	LOC150935	Distal
2	239876355	239876855	5	CD14 Mono._.COVID19_28205_0555d0	66488	MIR4786	Distal
2	239882180	239882680	6	CD4 TCM._.Other	60663	MIR4786	Distal
2	239887540	239888040	2	CD16 Mono._.COVID19_55650_0083	55303	MIR4786	Distal
2	239891661	239892161	9	CD14 Mono._.COVID19_55650_0052	51182	MIR4786	Distal
2	239893058	239893558	3	CD14 Mono._.COVID19_55650_0083	49785	MIR4786	Distal
2	239895639	239896139	17	CD14 Mono._.Control_HIP015	47204	MIR4786	Distal
2	239898512	239899012	4	CD8 TEM._.COVID19_28205_0556	44331	MIR4786	Distal
2	239910659	239911159	4	CD14 Mono._.COVID19_55650_0066d7	32184	MIR4786	Distal
2	239911264	239911764	22	CD14 Mono._.COVID19_55650_0086	31579	MIR4786	Distal
2	239911781	239912281	8	CD14 Mono._.COVID19_55650_0066d7	31062	MIR4786	Distal
2	239913826	239914326	2	CD16 Mono._.COVID19_55650_0083	29017	MIR4786	Distal
2	239926756	239927256	10	CD14 Mono._.COVID19_55650_0057	16087	MIR4786	Distal
2	239927266	239927766	22	CD14 Mono._.COVID19_28205_0556	15577	MIR4786	Distal
2	239928227	239928727	11	CD14 Mono._.COVID19_55650_0086	14616	MIR4786	Distal
2	239928908	239929408	2	CD16 Mono._.COVID19_55650_0083	13935	MIR4786	Distal
2	239934421	239934921	20	CD14 Mono._.COVID19_55650_0086	8422	MIR4786	Distal
2	239935894	239936394	8	CD14 Mono._.COVID19_28205_0564d0	6949	MIR4786	Distal
2	239937107	239937607	21	CD14 Mono._.COVID19_55650_0052	5736	MIR4786	Distal
2	239938198	239938698	7	CD14 Mono._.COVID19_28205_0556	4645	MIR4786	Distal
2	239939069	239939569	2	pDC._.Rep1	3774	MIR4786	Distal
2	239944934	239945434	21	CD14 Mono._.COVID19_55650_0057	2089	MIR4786	Distal
2	239945699	239946199	2	B intermediate._.Other	2854	MIR4786	Distal
2	239975920	239976420	3	CD14 Mono._.COVID19_28205_0555d0	33075	MIR4786	Intronic
2	239978334	239978834	22	CD14 Mono._.COVID19_28205_0555d2	35489	MIR4786	Intronic
2	239979159	239979659	6	CD14 Mono._.COVID19_28205_0557	36314	MIR4786	Intronic
2	239983313	239983813	6	CD14 Mono._.COVID19_55650_0055	40468	MIR4786	Intronic
2	239991647	239992147	7	CD4 TCM._.COVID19_28205_0556	33504	NDUFA10	Intronic
2	240021443	240021943	11	CD4 TCM._.Control_EV08	3708	NDUFA10	Intronic
2	240024589	240025089	7	CD8 TEM._.Control_HIP023	562	NDUFA10	Intronic
2	240025127	240025627	20	CD14 Mono._.Other	24	NDUFA10	Promoter
2	240025755	240026255	18	CD8 TEM._.COVID19_28205_0564d0	602	NDUFA10	Promoter
2	240030717	240031217	2	CD14 Mono._.COVID19_55650_0055	510	OR6B2	Promoter
2	240032906	240033406	2	CD4 TCM._.Control_HIP023	2699	OR6B2	Distal
2	240056494	240056994	2	CD14 Mono._.COVID19_28205_0556	10671	OR6B3	Distal
2	240060928	240061428	10	CD8 TEM._.Control_EV08	15105	OR6B3	Distal
2	240107845	240108345	2	CD4 TCM._.Control_HIP044	28711	COPS9	Distal
2	240121161	240121661	2	B intermediate._.Control_HIP043	15395	COPS9	Distal
2	240136078	240136578	19	CD4 TCM._.Control_EV08	478	COPS9	Exonic
2	240136777	240137277	3	CD14 Mono._.COVID19_55650_0055	219	COPS9	Promoter
2	240143716	240144216	14	CD4 TCM._.COVID19_55650_0066d7	595	OTOS	Intronic
2	240146924	240147424	3	CD16 Mono._.Control_HIP015	2611	OTOS	Distal
2	240150135	240150635	7	CD4 TCM._.COVID19_55650_0066d7	5822	OTOS	Distal
2	240200162	240200662	8	NK._.COVID19_28205_0558	55849	OTOS	Distal
2	240217232	240217732	2	B intermediate._.Control_HIP045	72919	OTOS	Distal
2	240229869	240230369	2	CD14 Mono._.COVID19_55650_0055	85556	OTOS	Distal
2	240232818	240233318	12	CD4 TCM._.COVID19_28205_0558	88505	OTOS	Distal
2	240233352	240233852	13	CD4 TCM._.Other	89039	OTOS	Distal
2	240233902	240234402	5	CD4 TCM._.COVID19_55650_0066d7	89589	OTOS	Distal
2	240234742	240235242	2	CD4 Naive._.Other	90429	OTOS	Distal
2	240236242	240236742	2	NK._.COVID19_55650_0052	91929	OTOS	Distal
2	240251018	240251518	12	CD14 Mono._.COVID19_55650_0067	106705	OTOS	Distal
2	240255434	240255934	2	CD14 Mono._.COVID19_55650_0052	111121	OTOS	Distal
2	240287753	240288253	3	CD4 TCM._.COVID19_28205_0555d2	143440	OTOS	Distal
2	240384938	240385438	3	CD14 Mono._.COVID19_55650_0055	50482	GPC1	Distal
2	240389873	240390373	2	CD4 TCM._.COVID19_55650_0132d0	45547	GPC1	Distal
2	240393623	240394123	2	CD4 TCM._.Control_EV08	41797	GPC1	Distal
2	240434469	240434969	5	CD8 TEM._.COVID19_55650_0066d0	951	GPC1	Promoter
2	240435045	240435545	9	B naive._.Control_EV08	375	GPC1	Promoter
2	240435625	240436125	2	CD4 TCM._.Control_EV08	203	GPC1	Exonic
2	240436661	240437161	2	NK._.COVID19_28205_0559	1239	GPC1	Intronic
2	240438199	240438699	12	CD4 TCM._.COVID19_55650_0083	2777	GPC1	Intronic
2	240443766	240444266	2	B naive._.Control_HIP023	8344	GPC1	Intronic
2	240444330	240444830	2	CD14 Mono._.COVID19_28205_0558	8908	GPC1	Intronic
2	240445932	240446432	2	CD14 Mono._.COVID19_55650_0055	9818	MIR149	Intronic
2	240451818	240452318	2	CD4 TCM._.COVID19_28205_0558	3932	MIR149	Intronic
2	240452744	240453244	2	CD4 TCM._.Control_HIP043	3006	MIR149	Exonic
2	240454273	240454773	2	CD4 TCM._.COVID19_28205_0558	1477	MIR149	Promoter
2	240455290	240455790	2	B naive._.Control_HIP044	460	MIR149	Promoter
2	240461067	240461567	2	B naive._.Control_HIP023	4602	LOC100130449	Intronic
2	240473845	240474345	10	CD14 Mono._.COVID19_55650_0132d0	17380	LOC100130449	Distal
2	240513067	240513567	2	NK._.Control_HIP023	46736	DUSP28	Intronic
2	240513820	240514320	22	CD14 Mono._.Control_HIP043	45983	DUSP28	Intronic
2	240551755	240552255	2	B intermediate._.COVID19_28205_0558	8048	DUSP28	Intronic
2	240556694	240557194	13	CD4 TCM._.Control_EV08	3109	DUSP28	Intronic
2	240557209	240557709	2	NK._.COVID19_55650_0067	2594	DUSP28	Intronic
2	240557766	240558266	18	CD14 Mono._.COVID19_28205_0556	2037	DUSP28	Exonic
2	240558994	240559494	3	CD14 Mono._.COVID19_55650_0083	809	DUSP28	Promoter
2	240559509	240560009	4	CD8 TEM._.COVID19_55650_0132d0	294	DUSP28	Promoter
2	240560036	240560536	21	CD14 Mono._.COVID19_55650_0052	231	DUSP28	Exonic
2	240560931	240561431	8	CD16 Mono._.Other	1126	DUSP28	Exonic
2	240561634	240562134	20	CD14 Mono._.COVID19_55650_0067	1829	DUSP28	Exonic
2	240564738	240565238	15	CD4 TCM._.Other	815	RNPEPL1	Promoter
2	240565675	240566175	21	CD8 TEM._.COVID19_28205_0559	120	RNPEPL1	Exonic
2	240566275	240566775	19	CD4 TCM._.COVID19_55650_0132d0	720	RNPEPL1	Intronic
2	240567060	240567560	20	CD14 Mono._.COVID19_55650_0086	1505	RNPEPL1	Intronic
2	240567673	240568173	16	NK._.COVID19_28205_0559	1285	ANKMY1	Intronic
2	240568505	240569005	19	CD8 TEM._.COVID19_28205_0564d0	453	ANKMY1	Exonic
2	240569217	240569717	13	CD14 Mono._.COVID19_55650_0055	257	ANKMY1	Promoter
2	240570721	240571221	2	CD8 TEM._.COVID19_28205_0564d0	1761	ANKMY1	Promoter
2	240572849	240573349	2	CD8 TEM._.COVID19_55650_0066d0	3889	ANKMY1	Intronic
2	240573564	240574064	2	CD8 TEM._.COVID19_55650_0132d0	4604	ANKMY1	Exonic
2	240574140	240574640	2	NK._.Control_HIP023	5180	ANKMY1	Exonic
2	240579050	240579550	10	CD14 Mono._.COVID19_55650_0055	7398	CAPN10-DT	Exonic
2	240580004	240580504	22	CD14 Mono._.COVID19_55650_0067	6444	CAPN10-DT	Exonic
2	240584407	240584907	18	CD14 Mono._.Other	2041	CAPN10-DT	Exonic
2	240585008	240585508	9	B intermediate._.COVID19_55650_0066d7	1440	CAPN10-DT	Promoter
2	240585703	240586203	11	CD4 TCM._.COVID19_55650_0066d7	745	CAPN10-DT	Promoter
2	240586409	240586909	21	CD8 TEM._.COVID19_28205_0564d0	39	CAPN10-DT	Promoter
2	240587074	240587574	15	CD4 TCM._.COVID19_55650_0066d7	551	GPR35	Promoter
2	240587590	240588090	5	CD4 TCM._.COVID19_55650_0066d7	1067	GPR35	Promoter
2	240595591	240596091	9	CD14 Mono._.Control_HIP015	9068	GPR35	Intronic
2	240596707	240597207	2	CD4 TCM._.Other	10184	GPR35	Intronic
2	240600839	240601339	2	CD4 TCM._.COVID19_28205_0555d2	14316	GPR35	Intronic
2	240604258	240604758	13	CD14 Mono._.COVID19_55650_0055	17735	GPR35	Intronic
2	240611745	240612245	7	CD16 Mono._.Other	25222	GPR35	Intronic
2	240612486	240612986	4	CD16 Mono._.Control_HIP002	25963	GPR35	Intronic
2	240619399	240619899	4	CD14 Mono._.COVID19_55650_0052	32876	GPR35	Intronic
2	240619967	240620467	2	CD14 Mono._.COVID19_55650_0066d7	33444	GPR35	Intronic
2	240620752	240621252	2	B naive._.Control_EV08	34229	GPR35	Intronic
2	240621423	240621923	18	NK._.Control_EV08	34900	GPR35	Intronic
2	240621996	240622496	7	CD8 TEM._.Control_HIP023	35473	GPR35	Intronic
2	240622932	240623432	11	NK._.COVID19_55650_0132d0	36409	GPR35	Intronic
2	240623630	240624130	5	CD4 TCM._.Control_HIP043	37107	GPR35	Intronic
2	240624149	240624649	12	CD14 Mono._.COVID19_55650_0066d7	37626	GPR35	Intronic
2	240625072	240625572	22	CD14 Mono._.COVID19_55650_0083	38549	GPR35	Exonic
2	240626792	240627292	8	CD16 Mono._.Control_HIP023	40269	GPR35	Intronic
2	240632357	240632857	2	CD14 Mono._.COVID19_55650_0066d7	45834	GPR35	Distal
2	240633619	240634119	3	CD14 Mono._.COVID19_55650_0083	47096	GPR35	Distal
2	240634723	240635223	5	CD16 Mono._.Control_HIP043	47932	AQP12B	Distal
2	240635884	240636384	3	CD16 Mono._.Control_HIP023	46771	AQP12B	Distal
2	240636859	240637359	2	CD14 Mono._.COVID19_28205_0556	45796	AQP12B	Distal
2	240637379	240637879	2	CD14 Mono._.COVID19_28205_0556	45276	AQP12B	Distal
2	240640859	240641359	2	CD14 Mono._.Control_HIP015	41796	AQP12B	Distal
2	240644641	240645141	2	CD14 Mono._.Control_HIP015	38014	AQP12B	Distal
2	240646349	240646849	8	CD16 Mono._.Control_HIP044	36306	AQP12B	Distal
2	240656211	240656711	14	CD14 Mono._.Other	26444	AQP12B	Distal
2	240674725	240675225	4	NK._.Control_HIP002	7930	AQP12B	Distal
2	240683833	240684333	2	NK._.COVID19_28205_0555d0	1176	AQP12B	Promoter
2	240686401	240686901	11	NK._.COVID19_55650_0083	3744	AQP12B	Distal
2	240704585	240705085	4	CD4 Naive._.COVID19_28205_0559	12989	AQP12A	Distal
2	240705324	240705824	4	CD14 Mono._.COVID19_55650_0132d0	13728	AQP12A	Distal
2	240706188	240706688	2	CD14 Mono._.COVID19_55650_0066d7	14592	AQP12A	Distal
2	240733266	240733766	2	NK._.COVID19_28205_0555d0	41670	AQP12A	Intronic
2	240733780	240734280	3	CD4 TCM._.COVID19_55650_0067	42184	AQP12A	Intronic
2	240739900	240740400	7	CD4 TCM._.COVID19_28205_0556	48304	AQP12A	Intronic
2	240741072	240741572	2	CD4 TCM._.COVID19_28205_0558	49476	AQP12A	Exonic
2	240762785	240763285	2	CD8 TEM._.COVID19_55650_0132d0	57272	KIF1A	Exonic
2	240779392	240779892	3	CD16 Mono._.Control_HIP015	40665	KIF1A	Intronic
2	240798021	240798521	2	CD8 TEM._.COVID19_28205_0564d0	22036	KIF1A	Intronic
2	240815652	240816152	2	NK._.COVID19_28205_0555d0	4405	KIF1A	Intronic
2	240820543	240821043	3	B naive._.COVID19_55650_0067	484	KIF1A	Promoter
2	240821248	240821748	4	CD4 TCM._.COVID19_28205_0558	1189	KIF1A	Promoter
2	240831625	240832125	3	CD4 TCM._.COVID19_55650_0066d7	11566	KIF1A	Distal
2	240832285	240832785	19	CD4 TCM._.COVID19_55650_0066d0	12226	KIF1A	Distal
2	240832851	240833351	4	CD8 TEM._.COVID19_55650_0132d0	12792	KIF1A	Distal
2	240833626	240834126	3	CD8 TEM._.COVID19_28205_0557	13567	KIF1A	Distal
2	240834674	240835174	2	NK._.Control_HIP044	14615	KIF1A	Distal
2	240840331	240840831	3	CD14 Mono._.COVID19_28205_0556	20272	KIF1A	Distal
2	240849125	240849625	3	CD4 TCM._.COVID19_28205_0558	19103	AGXT	Distal
2	240851149	240851649	9	CD4 TCM._.COVID19_28205_0558	17079	AGXT	Distal
2	240879230	240879730	2	B intermediate._.Control_HIP045	11000	AGXT	Exonic
2	240885877	240886377	3	CD16 Mono._.Control_HIP015	10028	MAB21L4	Exonic
2	240893401	240893901	3	B intermediate._.Control_HIP043	2504	MAB21L4	Intronic
2	240899388	240899888	2	NK._.Control_HIP023	3481	MAB21L4	Distal
2	240914296	240914796	4	CD4 TCM._.COVID19_28205_0558	18389	MAB21L4	Distal
2	240925073	240925573	2	CD4 TCM._.COVID19_28205_0558	29166	MAB21L4	Distal
2	240960417	240960917	4	CD16 Mono._.Control_HIP015	6783	LOC200772	Intronic
2	240960919	240961419	6	CD16 Mono._.Control_HIP015	6281	LOC200772	Intronic
2	240962188	240962688	4	CD16 Mono._.Control_HIP044	5012	LOC200772	Intronic
2	240965289	240965789	5	CD16 Mono._.Control_HIP044	1911	LOC200772	Intronic
2	240965947	240966447	4	CD16 Mono._.Control_HIP023	1253	LOC200772	Intronic
2	240967272	240967772	5	CD16 Mono._.Control_HIP043	70	LOC200772	Promoter
2	240974715	240975215	4	CD4 TCM._.Control_EV08	7513	LOC200772	Distal
2	240982717	240983217	2	CD8 TEM._.COVID19_28205_0559	15515	LOC200772	Distal
2	240983274	240983774	2	B intermediate._.COVID19_55650_0067	15313	SNED1	Distal
2	240989662	240990162	2	B intermediate._.COVID19_28205_0558	8925	SNED1	Distal
2	240991672	240992172	8	CD14 Mono._.COVID19_55650_0066d7	6915	SNED1	Distal
2	240992880	240993380	3	CD16 Mono._.Control_HIP043	5707	SNED1	Distal
2	240995436	240995936	2	CD14 Mono._.COVID19_55650_0055	3151	SNED1	Distal
2	240997249	240997749	6	CD16 Mono._.Control_HIP015	1338	SNED1	Promoter
2	240998352	240998852	8	CD16 Mono._.Control_HIP044	235	SNED1	Promoter
2	240998896	240999396	5	CD14 Mono._.Control_HIP023	307	SNED1	Intronic
2	241001755	241002255	2	CD14 Mono._.COVID19_28205_0556	3166	SNED1	Intronic
2	241009284	241009784	2	CD4 TCM._.COVID19_55650_0067	10695	SNED1	Intronic
2	241009884	241010384	5	CD4 TCM._.COVID19_55650_0066d7	11295	SNED1	Intronic
2	241011782	241012282	5	CD4 Naive._.Control_HIP045	13193	SNED1	Intronic
2	241034665	241035165	2	CD4 TCM._.COVID19_28205_0564d0	36076	SNED1	Intronic
2	241035334	241035834	3	B naive._.COVID19_55650_0132d0	36745	SNED1	Exonic
2	241035882	241036382	16	CD4 TCM._.Other	37293	SNED1	Intronic
2	241036625	241037125	17	CD4 TCM._.Control_EV08	38036	SNED1	Exonic
2	241037386	241037886	2	CD8 TEM._.COVID19_55650_0066d0	38797	SNED1	Intronic
2	241038016	241038516	2	CD4 TCM._.Control_EV08	39427	SNED1	Intronic
2	241040735	241041235	6	B intermediate._.Control_HIP043	42146	SNED1	Exonic
2	241041673	241042173	10	B naive._.COVID19_55650_0067	43084	SNED1	Intronic
2	241044490	241044990	2	B naive._.Control_HIP015	45901	SNED1	Intronic
2	241052845	241053345	3	B intermediate._.Other	49236	MTERF4	Intronic
2	241063434	241063934	2	B naive._.COVID19_55650_0132d0	38647	MTERF4	Exonic
2	241063998	241064498	4	B intermediate._.Control_HIP045	38083	MTERF4	Intronic
2	241065827	241066327	2	CD14 Mono._.COVID19_55650_0055	36254	MTERF4	Intronic
2	241078363	241078863	9	B intermediate._.COVID19_55650_0067	23718	MTERF4	Intronic
2	241081525	241082025	3	CD16 Mono._.Control_HIP015	20556	MTERF4	Exonic
2	241095537	241096037	12	CD4 TCM._.Control_HIP023	6544	MTERF4	Exonic
2	241098591	241099091	3	CD4 TCM._.Control_HIP044	3490	MTERF4	Intronic
2	241099193	241099693	7	B intermediate._.COVID19_55650_0066d7	2888	MTERF4	Exonic
2	241101187	241101687	6	B intermediate._.COVID19_55650_0067	894	MTERF4	Intronic
2	241102116	241102616	2	Plasmablast._.1	33	MTERF4	Promoter
2	241102727	241103227	4	NK._.COVID19_55650_0066d7	644	MTERF4	Promoter
2	241103228	241103728	6	CD8 TEM._.COVID19_55650_0132d0	1145	MTERF4	Promoter
2	241103903	241104403	6	CD8 TEM._.Control_EV08	1820	MTERF4	Promoter
2	241108486	241108986	8	CD4 TCM._.Control_HIP045	6403	MTERF4	Exonic
2	241108999	241109499	11	CD4 TCM._.COVID19_28205_0556	6916	MTERF4	Exonic
2	241110085	241110585	2	B intermediate._.Control_HIP043	8002	MTERF4	Intronic
2	241110648	241111148	8	B intermediate._.Other	8565	MTERF4	Intronic
2	241111307	241111807	6	B intermediate._.Other	9224	MTERF4	Intronic
2	241112502	241113002	9	CD4 TCM._.Control_EV08	10419	MTERF4	Exonic
2	241123746	241124246	9	CD4 TCM._.COVID19_28205_0555d2	21663	MTERF4	Exonic
2	241125503	241126003	6	B intermediate._.Other	23420	MTERF4	Intronic
2	241127603	241128103	10	B intermediate._.COVID19_28205_0558	21722	PPP1R7	Intronic
2	241144077	241144577	2	NK._.COVID19_28205_0555d0	5248	PPP1R7	Intronic
2	241148106	241148606	2	B naive._.Control_HIP044	1219	PPP1R7	Promoter
2	241148674	241149174	2	CD8 TEM._.Control_HIP023	651	PPP1R7	Promoter
2	241149294	241149794	19	CD4 TCM._.Control_EV08	31	PPP1R7	Promoter
2	241150229	241150729	10	B naive._.Control_HIP023	214	PASK	Promoter
2	241156834	241157334	7	CD14 Mono._.COVID19_28205_0555d0	6819	PASK	Intronic
2	241188403	241188903	3	B intermediate._.Control_HIP043	143	ANO7	Exonic
2	241197988	241198488	2	CD4 TCM._.Control_HIP044	9728	ANO7	Intronic
2	241201516	241202016	3	CD4 TCM._.COVID19_28205_0558	13256	ANO7	Intronic
2	241203999	241204499	5	CD14 Mono._.COVID19_28205_0555d0	15739	ANO7	Intronic
2	241211188	241211688	2	CD8 TEM._.COVID19_28205_0559	22928	ANO7	Intronic
2	241212105	241212605	2	CD8 TEM._.COVID19_55650_0132d0	23845	ANO7	Intronic
2	241213273	241213773	2	NK._.Control_HIP044	25013	ANO7	Intronic
2	241214309	241214809	2	CD4 TCM._.COVID19_55650_0132d0	26049	ANO7	Intronic
2	241214836	241215336	2	CD4 TCM._.COVID19_28205_0564d0	26576	ANO7	Intronic
2	241215415	241215915	2	NK._.COVID19_55650_0132d0	27155	ANO7	Intronic
2	241216418	241216918	3	NK._.COVID19_28205_0559	28158	ANO7	Intronic
2	241217423	241217923	9	CD4 TCM._.COVID19_55650_0083	29163	ANO7	Exonic
2	241218142	241218642	9	CD4 TCM._.Control_EV08	29882	ANO7	Intronic
2	241218926	241219426	4	CD4 TCM._.COVID19_55650_0066d7	30666	ANO7	Intronic
2	241224100	241224600	2	CD14 Mono._.COVID19_28205_0557	35840	ANO7	Exonic
2	241257598	241258098	9	NK._.COVID19_55650_0086	57251	SEPT2	Intronic
2	241258133	241258633	3	NK._.COVID19_28205_0559	56716	SEPT2	Intronic
2	241271718	241272218	7	CD16 Mono._.Control_HIP015	43131	SEPT2	Exonic
2	241272546	241273046	13	CD8 TEM._.COVID19_55650_0132d0	42303	SEPT2	Exonic
2	241273618	241274118	3	CD16 Mono._.Other	41231	SEPT2	Intronic
2	241280291	241280791	2	Plasmablast._.COVID19_28205_0558	34558	SEPT2	Intronic
2	241298780	241299280	14	CD4 TCM._.Control_HIP023	16069	SEPT2	Intronic
2	241299921	241300421	5	CD4 TCM._.COVID19_55650_0066d7	14928	SEPT2	Intronic
2	241300428	241300928	2	NK._.COVID19_55650_0055	14421	SEPT2	Intronic
2	241304752	241305252	2	CD4 TCM._.Control_EV08	10097	SEPT2	Intronic
2	241305373	241305873	4	NK_CD56bright._.Other	9476	SEPT2	Intronic
2	241308676	241309176	2	B intermediate._.COVID19_55650_0066d7	6173	SEPT2	Intronic
2	241309710	241310210	14	CD4 TCM._.Control_EV08	5139	SEPT2	Intronic
2	241311113	241311613	3	B naive._.Control_HIP023	3736	SEPT2	Intronic
2	241312036	241312536	2	CD14 Mono._.COVID19_55650_0066d7	2813	SEPT2	Intronic
2	241312639	241313139	2	CD8 TEM._.Control_EV08	2210	SEPT2	Intronic
2	241314138	241314638	19	CD14 Mono._.COVID19_55650_0066d7	711	SEPT2	Promoter
2	241314957	241315457	17	CD8 TEM._.COVID19_28205_0564d0	106	SEPT2	Exonic
2	241315468	241315968	22	CD14 Mono._.COVID19_55650_0083	617	SEPT2	Exonic
2	241316147	241316647	17	NK._.COVID19_55650_0086	663	HDLBP	Intronic
2	241316768	241317268	7	NK._.COVID19_55650_0052	42	HDLBP	Promoter
2	241317290	241317790	11	CD14 Mono._.COVID19_28205_0555d0	478	HDLBP	Promoter
2	241322545	241323045	2	CD4 TCM._.Other	5733	HDLBP	Intronic
2	241324707	241325207	8	CD16 Mono._.Control_HIP002	7895	HDLBP	Intronic
2	241336139	241336639	2	pDC._.Rep2	19327	HDLBP	Intronic
2	241339532	241340032	2	CD4 TCM._.COVID19_55650_0067	16460	FARP2	Intronic
2	241340730	241341230	5	CD4 Naive._.COVID19_28205_0556	15262	FARP2	Intronic
2	241354505	241355005	2	NK._.COVID19_55650_0066d7	1487	FARP2	Promoter
2	241355265	241355765	11	CD8 TEM._.COVID19_55650_0132d0	727	FARP2	Promoter
2	241355873	241356373	19	NK._.Control_EV08	119	FARP2	Promoter
2	241356840	241357340	2	CD16 Mono._.COVID19_55650_0052	846	FARP2	Intronic
2	241358363	241358863	10	B intermediate._.COVID19_55650_0052	2369	FARP2	Intronic
2	241363298	241363798	3	B intermediate._.COVID19_55650_0066d7	7304	FARP2	Intronic
2	241366704	241367204	3	B intermediate._.Control_HIP043	10710	FARP2	Intronic
2	241372457	241372957	2	CD8 TEM._.COVID19_55650_0132d0	16463	FARP2	Intronic
2	241373827	241374327	3	B intermediate._.Control_HIP023	17833	FARP2	Intronic
2	241374489	241374989	8	B intermediate._.Other	18495	FARP2	Intronic
2	241386514	241387014	2	pDC._.Rep1	30520	FARP2	Exonic
2	241392002	241392502	2	CD8 TEM._.COVID19_55650_0132d0	36008	FARP2	Intronic
2	241392706	241393206	9	B intermediate._.Control_HIP043	36712	FARP2	Intronic
2	241422306	241422806	2	NK_CD56bright._.Control_HIP043	55348	MIR3133	Intronic
2	241443456	241443956	4	NK_CD56bright._.Control_HIP044	34198	MIR3133	Exonic
2	241444273	241444773	3	NK._.COVID19_55650_0066d7	33381	MIR3133	Exonic
2	241444895	241445395	2	NK._.COVID19_55650_0083	32759	MIR3133	Exonic
2	241455011	241455511	3	CD14 Mono._.COVID19_55650_0083	22643	MIR3133	Intronic
2	241469704	241470204	3	CD4 TCM._.Control_HIP045	7950	MIR3133	Intronic
2	241483787	241484287	2	CD14 Mono._.COVID19_55650_0055	6131	MIR3133	Intronic
2	241487944	241488444	2	B intermediate._.Control_HIP043	10288	MIR3133	Exonic
2	241491569	241492069	2	CD4 TCM._.Other	13913	MIR3133	Intronic
2	241499994	241500494	2	NK._.COVID19_55650_0083	9485	STK25	Exonic
2	241507585	241508085	16	CD14 Mono._.COVID19_55650_0055	1894	STK25	Intronic
2	241508540	241509040	10	B naive._.COVID19_55650_0052	939	STK25	Intronic
2	241509064	241509564	6	CD8 TEM._.COVID19_28205_0559	415	STK25	Exonic
2	241511010	241511510	2	CD4 TCM._.COVID19_55650_0055	1529	STK25	Promoter
2	241515279	241515779	11	NK._.COVID19_55650_0086	5798	STK25	Distal
2	241516294	241516794	2	NK._.Control_HIP023	6813	STK25	Distal
2	241516820	241517320	2	B intermediate._.Control_HIP045	7339	STK25	Distal
2	241520793	241521293	4	NK._.Control_HIP044	11312	STK25	Distal
2	241541051	241541551	11	CD8 TEM._.COVID19_28205_0564d0	17419	BOK	Distal
2	241546415	241546915	2	CD14 Mono._.COVID19_55650_0086	12055	BOK	Intronic
2	241558690	241559190	2	CD8 TEM._.COVID19_28205_0564d0	36	BOK-AS1	Promoter
2	241563401	241563901	2	NK._.Control_HIP044	4673	BOK-AS1	Intronic
2	241571079	241571579	11	NK._.Control_HIP043	12351	BOK-AS1	Intronic
2	241573615	241574115	2	CD14 Mono._.COVID19_28205_0556	14887	BOK-AS1	Exonic
2	241595549	241596049	3	CD4 TCM._.COVID19_55650_0132d0	36821	BOK-AS1	Intronic
2	241608877	241609377	2	NK_CD56bright._.Control_HIP044	28085	ATG4B	Intronic
2	241609612	241610112	12	NK._.COVID19_55650_0132d0	27350	ATG4B	Intronic
2	241610144	241610644	19	CD4 TCM._.COVID19_28205_0558	26818	ATG4B	Intronic
2	241611204	241611704	2	CD8 TEM._.COVID19_28205_0557	25758	ATG4B	Intronic
2	241616174	241616674	2	CD4 TCM._.COVID19_55650_0067	20788	ATG4B	Intronic
2	241617271	241617771	18	CD4 TCM._.COVID19_55650_0067	19691	ATG4B	Intronic
2	241617867	241618367	4	CD4 TCM._.Control_EV08	19095	ATG4B	Intronic
2	241618921	241619421	2	CD4 TCM._.Control_HIP044	18041	ATG4B	Intronic
2	241619539	241620039	9	CD14 Mono._.COVID19_55650_0132d0	17423	ATG4B	Intronic
2	241620327	241620827	15	CD14 Mono._.COVID19_55650_0057	16635	ATG4B	Intronic
2	241627207	241627707	2	NK._.Control_HIP044	9755	ATG4B	Intronic
2	241629766	241630266	4	B intermediate._.Control_HIP043	7196	ATG4B	Intronic
2	241632029	241632529	2	CD4 TCM._.Control_HIP023	4933	ATG4B	Intronic
2	241634298	241634798	3	CD4 Naive._.Control_HIP044	2664	ATG4B	Intronic
2	241635421	241635921	2	CD4 Naive._.COVID19_28205_0559	1541	ATG4B	Promoter
2	241636189	241636689	14	CD8 TEM._.COVID19_55650_0132d0	773	ATG4B	Promoter
2	241636832	241637332	13	CD14 Mono._.COVID19_55650_0052	130	ATG4B	Promoter
2	241637350	241637850	17	CD4 TCM._.Control_HIP023	150	THAP4	Promoter
2	241638048	241638548	15	NK._.COVID19_28205_0555d0	848	THAP4	Promoter
2	241641782	241642282	2	CD8 TEM._.Control_EV08	4582	THAP4	Intronic
2	241653330	241653830	2	NK._.COVID19_28205_0555d0	16130	THAP4	Exonic
2	241655977	241656477	2	CD8 TEM._.COVID19_28205_0564d0	18777	THAP4	Intronic
2	241657575	241658075	2	CD14 Mono._.COVID19_28205_0558	20375	THAP4	Intronic
2	241659252	241659752	5	CD14 Mono._.COVID19_55650_0055	22052	THAP4	Exonic
2	241664318	241664818	2	CD14 Mono._.Control_HIP015	22422	DTYMK	Intronic
2	241665319	241665819	2	CD16 Mono._.Control_HIP002	21421	DTYMK	Intronic
2	241671959	241672459	2	CD14 Mono._.COVID19_55650_0055	14781	DTYMK	Exonic
2	241686191	241686691	17	CD4 TCM._.COVID19_55650_0086	549	DTYMK	Intronic
2	241686723	241687223	19	CD4 TCM._.Other	17	DTYMK	Promoter
2	241687586	241688086	2	CD14 Mono._.COVID19_55650_0083	844	DTYMK	Promoter
2	241689310	241689810	2	CD4 TCM._.COVID19_28205_0564d0	2568	DTYMK	Distal
2	241692431	241692931	2	CD14 Mono._.COVID19_28205_0556	5689	DTYMK	Distal
2	241694741	241695241	6	CD14 Mono._.COVID19_55650_0066d7	7043	ING5	Distal
2	241697362	241697862	2	CD4 TCM._.COVID19_28205_0556	4422	ING5	Distal
2	241699387	241699887	3	CD4 TCM._.Control_HIP044	2397	ING5	Distal
2	241701122	241701622	19	CD4 TCM._.COVID19_55650_0083	662	ING5	Promoter
2	241702096	241702596	19	CD4 TCM._.COVID19_55650_0055	310	ING5	Intronic
2	241702905	241703405	12	CD4 TCM._.Control_EV08	1119	ING5	Intronic
2	241703474	241703974	2	CD4 TCM._.COVID19_55650_0066d7	1688	ING5	Intronic
2	241720040	241720540	2	CD14 Mono._.COVID19_55650_0055	14288	D2HGDH	Exonic
2	241721847	241722347	2	CD8 TEM._.COVID19_28205_0557	12481	D2HGDH	Intronic
2	241724508	241725008	3	CD4 TCM._.Control_HIP044	9820	D2HGDH	Intronic
2	241729726	241730226	2	B intermediate._.COVID19_55650_0066d7	4602	D2HGDH	Distal
2	241730576	241731076	2	CD4 TCM._.Other	3752	D2HGDH	Distal
2	241732431	241732931	6	B naive._.Control_HIP043	1897	D2HGDH	Promoter
2	241733677	241734177	2	CD4 TCM._.Control_EV08	651	D2HGDH	Promoter
2	241734261	241734761	8	CD16 Mono._.Control_HIP015	67	D2HGDH	Promoter
2	241734783	241735283	15	CD4 TCM._.COVID19_55650_0067	453	D2HGDH	Intronic
2	241735347	241735847	11	CD8 TEM._.COVID19_55650_0066d7	1017	D2HGDH	Intronic
2	241739557	241740057	6	CD14 Mono._.COVID19_55650_0067	5227	D2HGDH	Intronic
2	241740091	241740591	9	CD14 Mono._.COVID19_55650_0067	5761	D2HGDH	Intronic
2	241741009	241741509	15	CD14 Mono._.COVID19_55650_0052	6679	D2HGDH	Intronic
2	241758996	241759496	3	CD4 TCM._.Control_EV08	17578	GAL3ST2	Intronic
2	241760264	241760764	3	NK._.Control_HIP023	16310	GAL3ST2	Intronic
2	241761465	241761965	2	CD8 TEM._.COVID19_28205_0564d0	15109	GAL3ST2	Intronic
2	241762441	241762941	11	CD8 TEM._.COVID19_55650_0132d0	14133	GAL3ST2	Intronic
2	241763028	241763528	19	NK._.COVID19_55650_0067	13546	GAL3ST2	Intronic
2	241763706	241764206	17	NK._.Control_HIP023	12868	GAL3ST2	Intronic
2	241764343	241764843	8	CD8 TEM._.COVID19_55650_0066d0	12231	GAL3ST2	Intronic
2	241769141	241769641	2	CD4 TCM._.COVID19_28205_0556	7433	GAL3ST2	Distal
2	241769986	241770486	2	CD4 TCM._.COVID19_55650_0055	6588	GAL3ST2	Distal
2	241772072	241772572	14	CD4 TCM._.COVID19_28205_0558	4502	GAL3ST2	Distal
2	241786953	241787453	2	CD8 TEM._.COVID19_55650_0083	10377	GAL3ST2	Intronic
2	241788602	241789102	4	B intermediate._.Other	12026	GAL3ST2	Intronic
2	241798074	241798574	3	CD14 Mono._.COVID19_55650_0055	10500	NEU4	Intronic
2	241798647	241799147	2	CD16 Mono._.COVID19_55650_0083	9927	NEU4	Intronic
2	241799212	241799712	2	NK._.Control_HIP002	9362	NEU4	Intronic
2	241799854	241800354	3	CD8 TEM._.COVID19_28205_0557	8720	NEU4	Intronic
2	241803088	241803588	2	B naive._.Control_HIP015	5486	NEU4	Intronic
2	241803607	241804107	19	CD8 TEM._.COVID19_55650_0066d0	4967	NEU4	Exonic
2	241804113	241804613	7	NK._.Control_HIP023	4461	NEU4	Distal
2	241804619	241805119	6	NK._.COVID19_55650_0066d7	3955	NEU4	Distal
2	241811423	241811923	2	CD4 TCM._.COVID19_28205_0564d0	2847	NEU4	Intronic
2	241812894	241813394	3	B intermediate._.COVID19_55650_0066d7	4318	NEU4	Intronic
2	241813743	241814243	5	B intermediate._.COVID19_55650_0067	5167	NEU4	Intronic
2	241817364	241817864	8	CD14 Mono._.COVID19_55650_0067	8788	NEU4	Distal
2	241818020	241818520	4	CD14 Mono._.COVID19_55650_0067	9444	NEU4	Distal
2	241818874	241819374	5	CD14 Mono._.COVID19_55650_0083	10298	NEU4	Distal
2	241835655	241836155	2	NK._.COVID19_55650_0086	23002	PDCD1	Distal
2	241840053	241840553	2	B intermediate._.COVID19_55650_0066d7	18604	PDCD1	Distal
2	241840729	241841229	4	CD14 Mono._.COVID19_55650_0055	17928	PDCD1	Distal
2	241841422	241841922	2	CD8 TEM._.COVID19_55650_0132d0	17235	PDCD1	Distal
2	241842775	241843275	19	CD14 Mono._.COVID19_55650_0057	15882	PDCD1	Distal
2	241843456	241843956	2	CD16 Mono._.COVID19_55650_0083	15201	PDCD1	Distal
2	241844124	241844624	19	CD8 TEM._.Control_HIP045	14533	PDCD1	Distal
2	241844747	241845247	3	NK._.COVID19_55650_0083	13910	PDCD1	Distal
2	241849574	241850074	2	NK._.COVID19_55650_0083	9083	PDCD1	Distal
2	241850903	241851403	2	NK._.COVID19_28205_0556	7754	PDCD1	Exonic
2	241852576	241853076	2	CD14 Mono._.COVID19_55650_0083	6081	PDCD1	Exonic
2	241853618	241854118	14	CD14 Mono._.COVID19_55650_0057	5039	PDCD1	Intronic
2	241854420	241854920	2	CD4 Naive._.Other	4237	PDCD1	Intronic
2	241856473	241856973	2	CD4 TCM._.COVID19_55650_0067	2184	PDCD1	Intronic
2	241857696	241858196	2	CD14 Mono._.COVID19_28205_0558	961	PDCD1	Intronic
2	241858716	241859216	11	CD4 TCM._.Control_EV08	57	PDCD1	Promoter
2	241859622	241860122	15	CD4 TCM._.Other	963	PDCD1	Promoter
2	241860198	241860698	7	CD8 TEM._.COVID19_55650_0067	1539	PDCD1	Promoter
2	241860908	241861408	2	CD8 TEM._.Control_HIP023	2249	PDCD1	Distal
2	241862688	241863188	2	CD8 TEM._.COVID19_55650_0132d0	4029	PDCD1	Distal
2	241863406	241863906	20	CD8 TEM._.COVID19_55650_0066d0	4747	PDCD1	Distal
2	241863932	241864432	14	CD8 TEM._.COVID19_55650_0066d0	5273	PDCD1	Distal
2	241864870	241865370	13	CD8 TEM._.COVID19_28205_0556	4479	RTP5	Distal
2	241865905	241866405	9	CD4 TCM._.COVID19_28205_0564d0	3444	RTP5	Distal
2	241866547	241867047	9	CD8 TEM._.COVID19_28205_0558	2802	RTP5	Distal
2	241867198	241867698	10	CD8 TEM._.COVID19_28205_0564d0	2151	RTP5	Distal
2	241868013	241868513	21	CD8 TEM._.Control_EV08	1336	RTP5	Promoter
2	241868762	241869262	21	CD8 TEM._.COVID19_28205_0564d0	587	RTP5	Promoter
2	241869554	241870054	2	CD14 Mono._.COVID19_55650_0083	203	RTP5	Exonic
2	241870064	241870564	4	NK._.COVID19_55650_0132d0	713	RTP5	Intronic
2	241870666	241871166	11	NK._.COVID19_55650_0083	1315	RTP5	Intronic
2	241871170	241871670	18	NK._.Control_HIP023	1819	RTP5	Intronic
2	241871966	241872466	4	CD4 TCM._.COVID19_28205_0564d0	2615	RTP5	Exonic
2	241873435	241873935	4	CD8 TEM._.COVID19_55650_0066d7	4084	RTP5	Exonic
2	241874018	241874518	2	CD8 TEM._.Control_HIP023	4667	RTP5	Distal
2	241875728	241876228	3	B intermediate._.Control_HIP043	5384	LINC01237	Distal
2	241877095	241877595	2	CD4 TCM._.COVID19_55650_0067	4017	LINC01237	Distal
2	241877957	241878457	20	CD8 TEM._.COVID19_55650_0066d0	3155	LINC01237	Distal
2	241880198	241880698	2	CD8 TEM._.COVID19_55650_0132d0	914	LINC01237	Promoter
2	241880906	241881406	9	CD8 TEM._.Control_HIP023	206	LINC01237	Promoter
2	241881571	241882071	10	B intermediate._.Control_HIP045	457	LINC01237	Intronic
2	241882343	241882843	10	B intermediate._.Control_HIP043	1229	LINC01237	Exonic
2	241882987	241883487	2	B naive._.Other	1873	LINC01237	Intronic
2	241885146	241885646	2	CD8 TEM._.Control_HIP023	4032	LINC01237	Intronic
2	241886259	241886759	3	B naive._.COVID19_55650_0132d0	5145	LINC01237	Intronic
2	241896014	241896514	3	CD8 TEM._.COVID19_55650_0132d0	14900	LINC01237	Intronic
2	241896681	241897181	6	CD8 TEM._.Control_HIP023	15567	LINC01237	Intronic
2	241905535	241906035	2	CD8 TEM._.COVID19_55650_0052	24421	LINC01237	Intronic
2	241924065	241924565	15	NK._.COVID19_28205_0555d0	42951	LINC01237	Intronic
2	241924822	241925322	12	NK._.Control_HIP045	43708	LINC01237	Intronic
2	241925630	241926130	18	NK._.COVID19_28205_0555d0	44516	LINC01237	Intronic
2	241933135	241933635	2	NK._.Control_HIP043	37297	LINC01238	Intronic
2	241941927	241942427	2	CD14 Mono._.Control_EV08	28505	LINC01238	Intronic
2	241950714	241951214	8	CD14 Mono._.COVID19_28205_0558	19718	LINC01238	Intronic
2	241958434	241958934	6	CD14 Mono._.COVID19_55650_0067	11998	LINC01238	Intronic
2	241962313	241962813	2	NK._.COVID19_55650_0066d7	8119	LINC01238	Intronic
2	241963222	241963722	5	CD16 Mono._.COVID19_55650_0083	7210	LINC01238	Intronic
2	241965823	241966323	19	CD14 Mono._.COVID19_55650_0132d0	4609	LINC01238	Exonic
2	241966688	241967188	3	CD8 TEM._.COVID19_55650_0132d0	3744	LINC01238	Intronic
2	241967739	241968239	7	B intermediate._.Control_HIP044	2693	LINC01238	Intronic
2	241968736	241969236	2	B naive._.Control_HIP044	1696	LINC01238	Promoter
2	241970523	241971023	3	CD14 Mono._.COVID19_55650_0083	89	LINC01238	Promoter
2	241971396	241971896	2	CD16 Mono._.Control_HIP015	962	LINC01238	Intronic
2	241977802	241978302	8	B intermediate._.Other	7368	LINC01238	Intronic
2	241985036	241985536	17	CD8 TEM._.COVID19_55650_0132d0	14602	LINC01238	Intronic
2	241989028	241989528	8	B intermediate._.Control_HIP045	18594	LINC01238	Intronic
2	242002806	242003306	2	CD4 Naive._.COVID19_28205_0559	32372	LINC01238	Intronic
2	242011158	242011658	7	CD4 TCM._.COVID19_28205_0556	40724	LINC01238	Intronic
2	242012048	242012548	5	CD14 Mono._.COVID19_55650_0055	41614	LINC01238	Intronic
2	242020671	242021171	3	B naive._.COVID19_55650_0132d0	50237	LINC01238	Intronic
2	242029806	242030306	4	CD4 TCM._.COVID19_55650_0066d0	59372	LINC01238	Intronic
2	242030996	242031496	2	CD8 TEM._.COVID19_55650_0066d7	60562	LINC01238	Intronic
2	242031718	242032218	17	NK._.COVID19_28205_0555d0	61284	LINC01238	Intronic
2	242074855	242075355	2	CD8 TEM._.COVID19_28205_0556	104421	LINC01238	Intronic
2	242085772	242086272	22	CD14 Mono._.Other	115338	LINC01238	Distal
2	242086311	242086811	7	CD4 TCM._.COVID19_55650_0083	115877	LINC01238	Distal
2	242087875	242088375	7	CD4 TCM._.COVID19_55650_0132d0	117441	LINC01238	Distal
2	242088389	242088889	19	NK._.COVID19_55650_0083	117955	LINC01238	Distal
2	242098440	242098940	20	CD14 Mono._.COVID19_55650_0055	128006	LINC01238	Distal
2	242100690	242101190	2	CD14 Mono._.Control_HIP015	130256	LINC01238	Distal
3	11590	12090	2	CD4 TCM._.Control_EV08	11916	LINC01986	Distal
3	42815	43315	3	B intermediate._.Control_HIP044	19307	LINC01986	Distal
3	159846	160346	2	B naive._.Control_HIP043	36499	CHL1	Distal
3	192184	192684	3	B naive._.Control_HIP044	4161	CHL1	Distal
3	196492	196992	2	B naive._.COVID19_55650_0067	145	CHL1	Exonic
3	197511	198011	7	B intermediate._.Control_HIP023	1164	CHL1	Exonic
3	212339	212839	9	B intermediate._.COVID19_55650_0066d7	15992	CHL1	Intronic
3	218940	219440	4	B naive._.Control_HIP044	22593	CHL1	Intronic
3	249077	249577	2	CD4 Naive._.Control_HIP043	52730	CHL1	Intronic
3	270690	271190	5	B naive._.Control_HIP044	74343	CHL1	Intronic
3	271545	272045	3	B naive._.Control_EV08	75198	CHL1	Intronic
3	273816	274316	2	B intermediate._.COVID19_28205_0556	77469	CHL1	Intronic
3	277281	277781	2	B intermediate._.Control_HIP043	80934	CHL1	Intronic
3	278249	278749	10	B intermediate._.Control_HIP023	81902	CHL1	Intronic
3	278980	279480	2	B intermediate._.Control_HIP043	82633	CHL1	Intronic
3	289979	290479	9	B naive._.COVID19_55650_0067	93632	CHL1	Intronic
3	290962	291462	5	B naive._.Control_HIP023	94582	CHL1-AS1	Intronic
3	330526	331026	2	B naive._.Control_HIP023	55018	CHL1-AS1	Intronic
3	354285	354785	6	B intermediate._.Control_HIP043	31259	CHL1-AS1	Intronic
3	359614	360114	7	B intermediate._.COVID19_55650_0067	25930	CHL1-AS1	Intronic
3	376990	377490	4	B naive._.COVID19_55650_0067	8554	CHL1-AS1	Intronic
3	463779	464279	7	B intermediate._.COVID19_55650_0052	72201	LINC01266	Distal
3	483874	484374	2	CD8 TEM._.Other	52106	LINC01266	Distal
3	535891	536391	3	B intermediate._.COVID19_55650_0066d7	89	LINC01266	Promoter
3	557869	558369	3	B intermediate._.Control_HIP043	21887	LINC01266	Intronic
3	744807	745307	2	B naive._.Control_HIP044	208825	LINC01266	Intronic
3	820042	820542	2	NK._.COVID19_28205_0555d0	272283	CNTN6	Intronic
3	954240	954740	2	B intermediate._.Control_HIP045	138085	CNTN6	Distal
3	985828	986328	2	CD14 Mono._.COVID19_28205_0556	106497	CNTN6	Distal
3	1309542	1310042	2	CD4 TCM._.Other	217215	CNTN6	Intronic
3	1381122	1381622	9	B intermediate._.COVID19_28205_0558	288795	CNTN6	Intronic
3	1442255	1442755	3	B intermediate._.COVID19_55650_0067	349928	CNTN6	Distal
3	1807624	1808124	2	CD14 Mono._.Control_HIP002	290938	CNTN4	Distal
3	2023567	2024067	2	CD8 TEM._.Control_HIP002	74995	CNTN4	Distal
3	2764990	2765490	5	CD4 Naive._.Control_HIP043	304001	CNTN4-AS1	Intronic
3	2856160	2856660	12	CD8 TEM._.COVID19_55650_0083	212831	CNTN4-AS1	Intronic
3	2921790	2922290	2	CD8 TEM._.COVID19_55650_0066d0	147201	CNTN4-AS1	Intronic
3	2944598	2945098	2	Plasmablast._.1	124393	CNTN4-AS1	Intronic
3	2978756	2979256	2	CD8 TEM._.Other	90235	CNTN4-AS1	Intronic
3	3028104	3028604	17	CD8 TEM._.COVID19_28205_0557	40887	CNTN4-AS1	Intronic
3	3038547	3039047	2	B intermediate._.Control_HIP043	30444	CNTN4-AS1	Intronic
3	3081618	3082118	2	B intermediate._.COVID19_55650_0066d7	12625	CNTN4-AS1	Intronic
3	3082124	3082624	6	B intermediate._.Control_HIP044	13131	CNTN4-AS1	Intronic
3	3088923	3089423	7	B intermediate._.Control_HIP043	19930	CNTN4-AS1	Intronic
3	3107839	3108339	5	CD8 TEM._.COVID19_55650_0083	18523	IL5RA	Intronic
3	3108551	3109051	2	CD8 TEM._.COVID19_28205_0555d2	17811	IL5RA	Intronic
3	3109343	3109843	18	CD8 TEM._.COVID19_55650_0132d0	17019	IL5RA	Intronic
3	3110178	3110678	15	CD4 TCM._.COVID19_28205_0555d2	16184	IL5RA	Intronic
3	3119441	3119941	14	CD8 TEM._.COVID19_55650_0083	6921	IL5RA	Intronic
3	3126110	3126610	12	CD8 TEM._.COVID19_55650_0132d0	252	IL5RA	Promoter
3	3126630	3127130	22	CD14 Mono._.COVID19_55650_0057	35	TRNT1	Promoter
3	3127555	3128055	18	CD8 TEM._.COVID19_55650_0132d0	888	TRNT1	Promoter
3	3128176	3128676	8	CD8 TEM._.COVID19_55650_0066d0	1509	TRNT1	Promoter
3	3128820	3129320	6	CD8 TEM._.COVID19_55650_0066d0	2153	TRNT1	Exonic
3	3129794	3130294	7	CD8 TEM._.COVID19_55650_0066d7	3127	TRNT1	Exonic
3	3133468	3133968	4	CD8 TEM._.COVID19_55650_0066d7	6801	TRNT1	Intronic
3	3134959	3135459	11	CD8 TEM._.Control_HIP043	8292	TRNT1	Intronic
3	3150280	3150780	9	CD8 TEM._.COVID19_28205_0564d0	23613	TRNT1	Exonic
3	3150800	3151300	3	CD8 TEM._.COVID19_55650_0132d0	24133	TRNT1	Intronic
3	3154893	3155393	2	CD8 TEM._.COVID19_55650_0066d0	24566	CRBN	Exonic
3	3157297	3157797	2	CD4 TCM._.Other	22162	CRBN	Intronic
3	3162970	3163470	2	CD8 TEM._.COVID19_55650_0066d0	16489	CRBN	Intronic
3	3165173	3165673	3	CD8 TEM._.Control_HIP043	14286	CRBN	Intronic
3	3170905	3171405	15	CD4 TCM._.COVID19_28205_0556	8554	CRBN	Intronic
3	3172573	3173073	10	NK._.Control_HIP023	6886	CRBN	Exonic
3	3173307	3173807	3	CD4 Naive._.COVID19_28205_0559	6152	CRBN	Intronic
3	3175885	3176385	2	CD4 TCM._.COVID19_55650_0067	3574	CRBN	Intronic
3	3177858	3178358	9	CD4 TCM._.COVID19_55650_0083	1601	CRBN	Intronic
3	3178429	3178929	10	CD4 TCM._.Control_HIP044	1030	CRBN	Intronic
3	3179500	3180000	21	CD8 TEM._.Control_HIP023	39	CRBN	Promoter
3	3189288	3189788	3	CD4 TCM._.COVID19_28205_0558	9827	CRBN	Distal
3	3189809	3190309	3	CD4 TCM._.Other	10348	CRBN	Distal
3	3191887	3192387	15	CD4 TCM._.COVID19_28205_0558	12426	CRBN	Distal
3	3192559	3193059	2	NK._.COVID19_55650_0066d7	13098	CRBN	Distal
3	3194828	3195328	3	NK._.Control_EV08	15367	CRBN	Distal
3	3200573	3201073	5	B intermediate._.COVID19_55650_0066d7	21112	CRBN	Distal
3	3201600	3202100	15	CD8 TEM._.COVID19_28205_0564d0	22139	CRBN	Distal
3	3212929	3213429	2	NK._.Control_EV08	33468	CRBN	Distal
3	3255684	3256184	4	CD14 Mono._.COVID19_55650_0067	76223	CRBN	Distal
3	3297018	3297518	5	CD4 Naive._.Control_HIP044	117557	CRBN	Distal
3	3569399	3569899	3	NK._.Control_HIP044	229787	LRRN1	Distal
3	3573238	3573738	11	NK._.COVID19_55650_0083	225948	LRRN1	Distal
3	3574183	3574683	2	NK._.COVID19_55650_0086	225003	LRRN1	Distal
3	3578665	3579165	16	NK._.Control_HIP044	220521	LRRN1	Distal
3	3586348	3586848	2	CD14 Mono._.Other	212838	LRRN1	Distal
3	3589548	3590048	19	NK._.COVID19_55650_0055	209638	LRRN1	Distal
3	3615714	3616214	2	B naive._.Control_HIP023	183472	LRRN1	Distal
3	3632390	3632890	10	CD14 Mono._.COVID19_55650_0066d7	166796	LRRN1	Distal
3	3646409	3646909	3	CD14 Mono._.COVID19_55650_0066d7	152777	LRRN1	Distal
3	3665906	3666406	2	B intermediate._.Control_HIP045	133280	LRRN1	Distal
3	3666651	3667151	2	NK_CD56bright._.Other	132535	LRRN1	Distal
3	3745616	3746116	3	CD14 Mono._.COVID19_28205_0556	53570	LRRN1	Distal
3	3753931	3754431	4	CD16 Mono._.Control_HIP043	45255	LRRN1	Distal
3	3798527	3799027	7	NK._.Control_HIP023	659	LRRN1	Promoter
3	3799144	3799644	8	B intermediate._.Control_HIP023	42	LRRN1	Promoter
3	3800120	3800620	3	NK._.Control_HIP044	932	LRRN1	Intronic
3	3817797	3818297	15	CD14 Mono._.COVID19_28205_0556	18609	LRRN1	Intronic
3	3844573	3845073	2	B naive._.COVID19_55650_0067	45385	LRRN1	Exonic
3	3851879	3852379	2	B naive._.Control_HIP044	52691	LRRN1	Intronic
3	3853547	3854047	2	pDC._.Rep1	54359	LRRN1	Intronic
3	3998096	3998596	2	B intermediate._.Control_HIP043	198908	LRRN1	Intronic
3	4028232	4028732	2	CD4 TCM._.Other	229044	LRRN1	Intronic
3	4061122	4061622	4	CD14 Mono._.COVID19_55650_0067	241931	SETMAR	Intronic
3	4061801	4062301	6	B intermediate._.COVID19_28205_0558	241252	SETMAR	Intronic
3	4064976	4065476	10	B naive._.Control_HIP023	238077	SETMAR	Intronic
3	4067783	4068283	2	cDC2._.Rep2	235270	SETMAR	Intronic
3	4071424	4071924	6	B intermediate._.Control_HIP045	231629	SETMAR	Intronic
3	4075279	4075779	2	B naive._.Control_EV08	227774	SETMAR	Intronic
3	4222521	4223021	3	CD14 Mono._.COVID19_55650_0052	80532	SETMAR	Intronic
3	4231010	4231510	2	cDC2._.Rep1	72043	SETMAR	Intronic
3	4270644	4271144	4	CD14 Mono._.Other	32409	SETMAR	Intronic
3	4271819	4272319	2	B intermediate._.Control_HIP023	31234	SETMAR	Intronic
3	4290253	4290753	14	CD8 TEM._.Control_HIP023	12800	SETMAR	Intronic
3	4303058	4303558	22	CD14 Mono._.COVID19_55650_0132d0	3	SETMAR	Promoter
3	4303770	4304270	9	CD4 Naive._.COVID19_28205_0558	715	SETMAR	Exonic
3	4304669	4305169	2	CD4 TCM._.COVID19_28205_0558	1614	SETMAR	Intronic
3	4309650	4310150	11	CD14 Mono._.Other	6595	SETMAR	Intronic
3	4321601	4322101	2	CD16 Mono._.COVID19_55650_0052	18546	SETMAR	Intronic
3	4322535	4323035	13	CD14 Mono._.COVID19_55650_0052	19480	SETMAR	Intronic
3	4340505	4341005	10	CD14 Mono._.COVID19_55650_0052	37450	SETMAR	Intronic
3	4350773	4351273	18	NK._.COVID19_28205_0559	47718	SETMAR	Intronic
3	4351468	4351968	17	NK._.Control_HIP023	48413	SETMAR	Intronic
3	4394027	4394527	14	CD8 TEM._.COVID19_28205_0564d0	73003	SUMF1	Intronic
3	4394593	4395093	2	NK._.COVID19_55650_0083	72437	SUMF1	Intronic
3	4396551	4397051	6	NK._.COVID19_55650_0086	70479	SUMF1	Intronic
3	4398259	4398759	2	CD14 Mono._.Control_HIP015	68771	SUMF1	Intronic
3	4406743	4407243	11	NK._.Control_HIP023	60287	SUMF1	Intronic
3	4409051	4409551	4	CD8 TEM._.COVID19_28205_0564d0	57979	SUMF1	Intronic
3	4412574	4413074	2	CD4 TCM._.Other	54456	SUMF1	Intronic
3	4417550	4418050	2	CD14 Mono._.COVID19_55650_0055	49480	SUMF1	Intronic
3	4421148	4421648	21	CD14 Mono._.COVID19_28205_0564d0	45882	SUMF1	Intronic
3	4425790	4426290	6	CD14 Mono._.COVID19_55650_0055	41240	SUMF1	Intronic
3	4426618	4427118	4	CD14 Mono._.Control_EV08	40412	SUMF1	Intronic
3	4451428	4451928	6	CD16 Mono._.Control_HIP023	15602	SUMF1	Intronic
3	4466316	4466816	5	CD4 TCM._.COVID19_55650_0066d0	714	SUMF1	Intronic
3	4467001	4467501	17	CD4 TCM._.COVID19_28205_0558	29	SUMF1	Promoter
3	4472709	4473209	2	CD4 TCM._.Control_EV08	5677	SUMF1	Distal
3	4473947	4474447	6	B naive._.Control_HIP023	6915	SUMF1	Distal
3	4474750	4475250	8	CD16 Mono._.Control_HIP015	7718	SUMF1	Distal
3	4475767	4476267	8	CD14 Mono._.COVID19_55650_0066d7	8735	SUMF1	Distal
3	4478217	4478717	8	CD16 Mono._.COVID19_55650_0083	11185	SUMF1	Distal
3	4492074	4492574	20	CD8 TEM._.COVID19_28205_0564d0	838	ITPR1-DT	Promoter
3	4493067	4493567	22	CD14 Mono._.Control_EV08	30	ITPR1	Promoter
3	4493807	4494307	11	CD14 Mono._.COVID19_28205_0564d0	708	ITPR1	Promoter
3	4494742	4495242	10	B intermediate._.COVID19_28205_0558	1643	ITPR1	Promoter
3	4495283	4495783	15	CD14 Mono._.COVID19_28205_0555d0	2184	ITPR1	Intronic
3	4496032	4496532	2	CD4 Naive._.Control_HIP043	2933	ITPR1	Intronic
3	4498190	4498690	2	CD4 TCM._.COVID19_28205_0556	5091	ITPR1	Intronic
3	4501244	4501744	2	NK._.Control_EV08	8145	ITPR1	Intronic
3	4503053	4503553	10	B naive._.Control_HIP044	9954	ITPR1	Intronic
3	4504056	4504556	4	B intermediate._.Control_HIP045	10957	ITPR1	Intronic
3	4504600	4505100	12	CD4 TCM._.Control_EV08	11501	ITPR1	Intronic
3	4506152	4506652	2	B naive._.Control_HIP043	13053	ITPR1	Intronic
3	4506947	4507447	3	NK._.COVID19_55650_0086	13848	ITPR1	Intronic
3	4507619	4508119	4	CD16 Mono._.Control_HIP015	14520	ITPR1	Intronic
3	4512748	4513248	2	CD4 Naive._.Control_HIP044	19649	ITPR1	Intronic
3	4517043	4517543	2	CD14 Mono._.COVID19_55650_0055	23944	ITPR1	Intronic
3	4517872	4518372	3	CD16 Mono._.COVID19_55650_0083	24773	ITPR1	Intronic
3	4518889	4519389	21	CD8 TEM._.Other	25790	ITPR1	Intronic
3	4519971	4520471	16	CD14 Mono._.COVID19_55650_0066d7	26872	ITPR1	Intronic
3	4525735	4526235	11	CD14 Mono._.COVID19_55650_0055	32636	ITPR1	Intronic
3	4529079	4529579	4	CD14 Mono._.COVID19_55650_0132d0	35980	ITPR1	Intronic
3	4529822	4530322	13	CD14 Mono._.Control_HIP023	36723	ITPR1	Intronic
3	4533700	4534200	12	CD14 Mono._.COVID19_28205_0555d2	40601	ITPR1	Intronic
3	4539278	4539778	2	NK._.COVID19_28205_0555d0	46179	ITPR1	Intronic
3	4546519	4547019	2	CD14 Mono._.COVID19_55650_0067	53420	ITPR1	Intronic
3	4547754	4548254	4	CD14 Mono._.COVID19_28205_0555d0	54655	ITPR1	Intronic
3	4570755	4571255	11	NK._.COVID19_28205_0555d0	77656	ITPR1	Intronic
3	4571896	4572396	6	CD14 Mono._.COVID19_55650_0067	78797	ITPR1	Intronic
3	4580908	4581408	2	CD8 TEM._.Control_HIP002	87809	ITPR1	Intronic
3	4581847	4582347	2	NK._.Control_EV08	88748	ITPR1	Intronic
3	4584445	4584945	6	NK._.COVID19_28205_0559	91346	ITPR1	Intronic
3	4586191	4586691	2	CD8 TEM._.COVID19_55650_0066d0	93092	ITPR1	Intronic
3	4587024	4587524	6	CD8 TEM._.COVID19_28205_0556	93925	ITPR1	Intronic
3	4587606	4588106	5	CD8 TEM._.COVID19_28205_0558	94507	ITPR1	Intronic
3	4588383	4588883	3	CD8 TEM._.COVID19_55650_0132d0	95284	ITPR1	Intronic
3	4589954	4590454	2	CD8 TEM._.COVID19_55650_0066d7	96855	ITPR1	Intronic
3	4591021	4591521	3	CD14 Mono._.Control_HIP002	97922	ITPR1	Intronic
3	4601848	4602348	16	CD14 Mono._.COVID19_28205_0555d0	108749	ITPR1	Intronic
3	4623099	4623599	2	B naive._.Control_HIP044	128240	EGOT	Intronic
3	4623753	4624253	2	B naive._.COVID19_55650_0067	127586	EGOT	Intronic
3	4628350	4628850	10	CD14 Mono._.COVID19_28205_0558	122989	EGOT	Intronic
3	4633322	4633822	11	CD14 Mono._.COVID19_55650_0067	118017	EGOT	Intronic
3	4655213	4655713	2	B naive._.COVID19_55650_0067	96126	EGOT	Intronic
3	4684087	4684587	4	NK_CD56bright._.Control_HIP043	67252	EGOT	Exonic
3	4693597	4694097	2	B intermediate._.Control_HIP043	57742	EGOT	Intronic
3	4711321	4711821	20	CD14 Mono._.Control_HIP002	40018	EGOT	Intronic
3	4712028	4712528	12	CD14 Mono._.COVID19_55650_0132d0	39311	EGOT	Intronic
3	4712567	4713067	10	CD14 Mono._.COVID19_28205_0556	38772	EGOT	Intronic
3	4720597	4721097	4	CD8 TEM._.COVID19_55650_0066d0	30742	EGOT	Intronic
3	4722024	4722524	12	NK._.COVID19_28205_0559	29315	EGOT	Intronic
3	4724055	4724555	3	CD16 Mono._.Control_HIP023	27284	EGOT	Intronic
3	4730380	4730880	2	NK._.Control_HIP023	20959	EGOT	Intronic
3	4736555	4737055	8	NK._.COVID19_28205_0555d0	14784	EGOT	Intronic
3	4738495	4738995	11	NK._.COVID19_28205_0559	12844	EGOT	Intronic
3	4739037	4739537	7	NK._.Control_HIP002	12302	EGOT	Intronic
3	4739730	4740230	6	NK._.Control_HIP015	11609	EGOT	Intronic
3	4740826	4741326	7	CD14 Mono._.COVID19_55650_0066d7	10513	EGOT	Intronic
3	4741628	4742128	15	CD14 Mono._.Other	9711	EGOT	Intronic
3	4747959	4748459	3	NK._.Control_EV08	3380	EGOT	Intronic
3	4748577	4749077	4	NK_CD56bright._.Control_HIP044	2762	EGOT	Intronic
3	4750312	4750812	9	NK._.Control_HIP023	1027	EGOT	Intronic
3	4751357	4751857	19	CD14 Mono._.COVID19_55650_0067	16	EGOT	Promoter
3	4752232	4752732	13	CD14 Mono._.COVID19_28205_0558	891	EGOT	Promoter
3	4753722	4754222	4	NK._.COVID19_55650_0086	2381	EGOT	Intronic
3	4754234	4754734	4	CD14 Mono._.Control_HIP002	2893	EGOT	Intronic
3	4776873	4777373	2	CD4 TCM._.Control_HIP043	25532	EGOT	Intronic
3	4782761	4783261	2	B naive._.COVID19_55650_0067	31420	EGOT	Intronic
3	4783512	4784012	2	B naive._.Control_HIP044	32171	EGOT	Intronic
3	4791177	4791677	2	CD14 Mono._.COVID19_55650_0132d0	39836	EGOT	Intronic
3	4804600	4805100	6	CD4 TCM._.COVID19_28205_0558	53259	EGOT	Intronic
3	4805667	4806167	2	CD4 TCM._.COVID19_28205_0558	54326	EGOT	Intronic
3	4809573	4810073	4	NK._.COVID19_28205_0555d0	58232	EGOT	Intronic
3	4814213	4814713	21	CD14 Mono._.COVID19_28205_0556	62872	EGOT	Exonic
3	4820616	4821116	9	NK._.Control_EV08	69275	EGOT	Intronic
3	4821314	4821814	5	NK._.Control_EV08	69973	EGOT	Intronic
3	4821995	4822495	4	NK_CD56bright._.Control_HIP043	70654	EGOT	Intronic
3	4824824	4825324	14	CD14 Mono._.COVID19_55650_0067	73483	EGOT	Intronic
3	4825808	4826308	7	CD16 Mono._.Control_HIP043	74467	EGOT	Intronic
3	4826715	4827215	2	B intermediate._.COVID19_55650_0067	75374	EGOT	Intronic
3	4828148	4828648	17	CD14 Mono._.COVID19_55650_0066d7	76807	EGOT	Intronic
3	4828969	4829469	4	CD4 TCM._.COVID19_28205_0558	77628	EGOT	Intronic
3	4829518	4830018	2	CD4 TCM._.Control_EV08	78177	EGOT	Intronic
3	4830483	4830983	3	NK._.COVID19_28205_0559	79142	EGOT	Intronic
3	4831081	4831581	21	CD8 TEM._.COVID19_28205_0564d0	79740	EGOT	Intronic
3	4831640	4832140	4	NK._.COVID19_28205_0558	80299	EGOT	Intronic
3	4833685	4834185	2	CD8 TEM._.COVID19_28205_0564d0	82344	EGOT	Intronic
3	4834265	4834765	18	NK._.COVID19_28205_0556	82924	EGOT	Intronic
3	4834971	4835471	6	CD4 TCM._.COVID19_28205_0564d0	83630	EGOT	Intronic
3	4835748	4836248	6	CD4 TCM._.Control_EV08	84407	EGOT	Intronic
3	4837146	4837646	3	CD8 TEM._.COVID19_28205_0564d0	85805	EGOT	Intronic
3	4838536	4839036	3	B intermediate._.Control_HIP044	87195	EGOT	Intronic
3	4841673	4842173	9	CD4 TCM._.COVID19_28205_0558	90332	EGOT	Intronic
3	4845822	4846322	16	CD4 TCM._.COVID19_28205_0558	94481	EGOT	Intronic
3	4846394	4846894	2	CD4 TCM._.COVID19_28205_0556	95053	EGOT	Exonic
3	4848338	4848838	2	CD4 Naive._.COVID19_28205_0558	96997	EGOT	Distal
3	4849433	4849933	2	CD8 TEM._.COVID19_55650_0132d0	98092	EGOT	Distal
3	4849998	4850498	11	CD8 TEM._.COVID19_28205_0564d0	98657	EGOT	Distal
3	4850778	4851278	19	NK._.COVID19_28205_0559	99437	EGOT	Distal
3	4853594	4854094	2	CD4 TCM._.COVID19_55650_0086	102253	EGOT	Distal
3	4855613	4856113	3	CD14 Mono._.COVID19_28205_0555d2	104272	EGOT	Distal
3	4864443	4864943	18	CD14 Mono._.COVID19_55650_0066d7	113102	EGOT	Distal
3	4866731	4867231	18	NK._.COVID19_55650_0132d0	112134	BHLHE40	Distal
3	4867589	4868089	8	CD4 TCM._.COVID19_28205_0558	111276	BHLHE40	Distal
3	4868172	4868672	21	CD8 TEM._.COVID19_28205_0564d0	110693	BHLHE40	Distal
3	4868760	4869260	18	CD14 Mono._.COVID19_55650_0055	110105	BHLHE40	Distal
3	4869527	4870027	5	CD8 TEM._.COVID19_28205_0564d0	109338	BHLHE40	Distal
3	4889119	4889619	4	NK_CD56bright._.Control_HIP043	89746	BHLHE40	Distal
3	4889881	4890381	2	CD4 TCM._.Control_HIP023	88984	BHLHE40	Distal
3	4898539	4899039	9	CD8 TEM._.COVID19_28205_0556	80326	BHLHE40	Exonic
3	4900140	4900640	4	CD4 TCM._.Control_HIP023	78725	BHLHE40	Intronic
3	4901591	4902091	3	CD14 Mono._.COVID19_55650_0066d7	77274	BHLHE40	Intronic
3	4904861	4905361	7	CD4 TCM._.COVID19_28205_0558	74004	BHLHE40	Intronic
3	4906307	4906807	7	CD4 TCM._.COVID19_28205_0556	72558	BHLHE40	Intronic
3	4906990	4907490	17	NK._.Other	71875	BHLHE40	Intronic
3	4908032	4908532	12	NK._.Control_HIP023	70833	BHLHE40	Intronic
3	4908706	4909206	9	CD4 TCM._.COVID19_28205_0558	70159	BHLHE40	Intronic
3	4926989	4927489	2	CD8 TEM._.COVID19_55650_0066d0	51876	BHLHE40	Intronic
3	4927506	4928006	5	CD8 TEM._.Control_HIP023	51359	BHLHE40	Intronic
3	4928194	4928694	15	NK._.Control_HIP023	50671	BHLHE40	Intronic
3	4945359	4945859	2	CD14 Mono._.COVID19_55650_0055	33506	BHLHE40	Intronic
3	4950343	4950843	19	CD14 Mono._.COVID19_55650_0132d0	28522	BHLHE40	Intronic
3	4965962	4966462	13	NK._.Control_HIP045	12903	BHLHE40	Intronic
3	4973137	4973637	9	B intermediate._.Control_HIP043	5728	BHLHE40	Intronic
3	4975505	4976005	2	B intermediate._.COVID19_55650_0066d7	3360	BHLHE40	Intronic
3	4976049	4976549	17	CD14 Mono._.COVID19_55650_0055	2816	BHLHE40	Intronic
3	4977133	4977633	19	NK._.COVID19_28205_0559	1732	BHLHE40	Promoter
3	4977865	4978365	19	NK._.Control_HIP023	1000	BHLHE40	Promoter
3	4978603	4979103	21	CD14 Mono._.Control_HIP023	262	BHLHE40	Promoter
3	4979192	4979692	22	CD14 Mono._.COVID19_55650_0055	325	BHLHE40	Exonic
3	4980277	4980777	22	CD14 Mono._.Other	565	BHLHE40-AS1	Promoter
3	4981024	4981524	2	CD14 Mono._.COVID19_55650_0086	1312	BHLHE40-AS1	Promoter
3	4981753	4982253	17	CD14 Mono._.COVID19_55650_0086	2041	BHLHE40-AS1	Intronic
3	4983037	4983537	10	CD8 TEM._.COVID19_55650_0052	3325	BHLHE40-AS1	Exonic
3	4983962	4984462	2	cDC2._.Rep1	4250	BHLHE40-AS1	Exonic
3	4984529	4985029	2	NK_CD56bright._.Other	4817	BHLHE40-AS1	Exonic
3	4985296	4985796	4	CD14 Mono._.COVID19_55650_0057	5584	BHLHE40-AS1	Distal
3	4985842	4986342	8	CD8 TEM._.COVID19_55650_0066d0	6130	BHLHE40-AS1	Distal
3	4986699	4987199	8	CD16 Mono._.Control_HIP023	6987	BHLHE40-AS1	Distal
3	4987821	4988321	7	CD14 Mono._.COVID19_55650_0067	8109	BHLHE40-AS1	Distal
3	4989267	4989767	3	CD14 Mono._.COVID19_55650_0052	9555	BHLHE40-AS1	Distal
3	4990153	4990653	19	CD14 Mono._.COVID19_55650_0132d0	10441	BHLHE40-AS1	Distal
3	4994254	4994754	16	CD14 Mono._.COVID19_55650_0067	14542	BHLHE40-AS1	Distal
3	4995520	4996020	4	CD14 Mono._.COVID19_55650_0067	15808	BHLHE40-AS1	Distal
3	4996897	4997397	2	CD14 Mono._.COVID19_28205_0556	17185	BHLHE40-AS1	Distal
3	4999877	5000377	3	NK_CD56bright._.Other	20165	BHLHE40-AS1	Distal
3	5002419	5002919	20	CD8 TEM._.COVID19_55650_0067	22707	BHLHE40-AS1	Distal
3	5003952	5004452	2	CD4 TCM._.Control_HIP002	24240	BHLHE40-AS1	Distal
3	5004539	5005039	2	NK._.COVID19_55650_0067	24827	BHLHE40-AS1	Distal
3	5005796	5006296	2	CD8 TEM._.COVID19_28205_0564d0	26084	BHLHE40-AS1	Distal
3	5006631	5007131	8	CD16 Mono._.COVID19_55650_0052	26919	BHLHE40-AS1	Distal
3	5007143	5007643	7	NK._.COVID19_55650_0132d0	27431	BHLHE40-AS1	Distal
3	5007792	5008292	9	B intermediate._.COVID19_28205_0558	28080	BHLHE40-AS1	Distal
3	5008492	5008992	3	B naive._.COVID19_55650_0132d0	28780	BHLHE40-AS1	Distal
3	5009666	5010166	2	pDC._.Rep1	29954	BHLHE40-AS1	Distal
3	5010742	5011242	3	NK._.Control_HIP023	31030	BHLHE40-AS1	Distal
3	5011750	5012250	10	B intermediate._.COVID19_28205_0558	32038	BHLHE40-AS1	Distal
3	5012348	5012848	19	CD14 Mono._.COVID19_55650_0086	32636	BHLHE40-AS1	Distal
3	5013106	5013606	2	cDC2._.Rep2	33394	BHLHE40-AS1	Distal
3	5014369	5014869	15	NK._.COVID19_55650_0083	34657	BHLHE40-AS1	Distal
3	5014903	5015403	2	CD14 Mono._.COVID19_55650_0066d7	35191	BHLHE40-AS1	Distal
3	5015902	5016402	2	NK._.COVID19_55650_0067	36190	BHLHE40-AS1	Distal
3	5016482	5016982	3	NK_CD56bright._.Control_HIP044	36770	BHLHE40-AS1	Distal
3	5017925	5018425	2	CD4 TCM._.COVID19_28205_0558	38213	BHLHE40-AS1	Distal
3	5019398	5019898	17	CD4 TCM._.COVID19_28205_0558	39686	BHLHE40-AS1	Distal
3	5020123	5020623	9	CD14 Mono._.COVID19_55650_0086	40411	BHLHE40-AS1	Distal
3	5021669	5022169	6	CD14 Mono._.COVID19_55650_0066d7	41957	BHLHE40-AS1	Distal
3	5022174	5022674	2	CD4 TCM._.COVID19_55650_0083	42462	BHLHE40-AS1	Distal
3	5025251	5025751	3	CD8 TEM._.Control_EV08	45539	BHLHE40-AS1	Distal
3	5026162	5026662	17	CD8 TEM._.Control_EV08	46450	BHLHE40-AS1	Distal
3	5026781	5027281	21	CD14 Mono._.Other	47069	BHLHE40-AS1	Distal
3	5031161	5031661	3	CD14 Mono._.COVID19_55650_0052	51449	BHLHE40-AS1	Distal
3	5031995	5032495	6	CD14 Mono._.COVID19_55650_0052	52283	BHLHE40-AS1	Distal
3	5035039	5035539	3	CD14 Mono._.COVID19_55650_0066d7	55327	BHLHE40-AS1	Distal
3	5035629	5036129	10	B intermediate._.Control_HIP043	55917	BHLHE40-AS1	Distal
3	5036138	5036638	2	cDC2._.Rep1	56426	BHLHE40-AS1	Distal
3	5036877	5037377	2	NK._.Control_HIP023	57165	BHLHE40-AS1	Distal
3	5038127	5038627	18	NK._.COVID19_28205_0558	58415	BHLHE40-AS1	Distal
3	5038735	5039235	10	NK._.Control_HIP023	59023	BHLHE40-AS1	Distal
3	5051001	5051501	2	B naive._.Control_EV08	70968	ARL8B	Distal
3	5051726	5052226	11	NK._.COVID19_28205_0558	70243	ARL8B	Distal
3	5053301	5053801	6	CD14 Mono._.COVID19_55650_0067	68668	ARL8B	Distal
3	5054163	5054663	6	CD14 Mono._.Control_HIP015	67806	ARL8B	Distal
3	5055255	5055755	20	CD14 Mono._.COVID19_28205_0564d0	66714	ARL8B	Distal
3	5056179	5056679	2	B intermediate._.COVID19_28205_0556	65790	ARL8B	Distal
3	5056725	5057225	4	B intermediate._.Other	65244	ARL8B	Distal
3	5057719	5058219	20	CD14 Mono._.COVID19_55650_0083	64250	ARL8B	Distal
3	5070992	5071492	3	CD14 Mono._.COVID19_55650_0083	50977	ARL8B	Distal
3	5072511	5073011	4	CD14 Mono._.COVID19_28205_0556	49458	ARL8B	Distal
3	5093787	5094287	2	pDC._.Rep2	28182	ARL8B	Distal
3	5095867	5096367	2	B naive._.Control_HIP023	26102	ARL8B	Distal
3	5121972	5122472	22	CD14 Mono._.Control_HIP043	1	ARL8B	Promoter
3	5122724	5123224	12	CD4 TCM._.COVID19_55650_0067	753	ARL8B	Intronic
3	5123349	5123849	13	CD14 Mono._.COVID19_28205_0564d0	1378	ARL8B	Intronic
3	5124539	5125039	2	B intermediate._.COVID19_55650_0052	2568	ARL8B	Intronic
3	5126578	5127078	14	CD14 Mono._.COVID19_55650_0083	4607	ARL8B	Intronic
3	5127624	5128124	4	CD14 Mono._.COVID19_55650_0086	5653	ARL8B	Intronic
3	5128799	5129299	2	CD14 Mono._.COVID19_55650_0055	6828	ARL8B	Intronic
3	5129505	5130005	2	CD14 Mono._.COVID19_55650_0055	7534	ARL8B	Intronic
3	5132211	5132711	2	NK._.COVID19_28205_0559	10240	ARL8B	Intronic
3	5133903	5134403	2	B naive._.COVID19_55650_0067	11932	ARL8B	Intronic
3	5134738	5135238	2	CD14 Mono._.COVID19_55650_0055	12767	ARL8B	Intronic
3	5136595	5137095	10	B intermediate._.Control_HIP044	14624	ARL8B	Intronic
3	5138613	5139113	2	CD14 Mono._.COVID19_55650_0066d7	16642	ARL8B	Intronic
3	5139543	5140043	20	CD14 Mono._.COVID19_55650_0066d7	17572	ARL8B	Intronic
3	5140170	5140670	20	CD14 Mono._.COVID19_55650_0066d7	18199	ARL8B	Intronic
3	5143484	5143984	2	CD14 Mono._.COVID19_55650_0067	21513	ARL8B	Intronic
3	5144303	5144803	11	CD14 Mono._.COVID19_55650_0066d7	22332	ARL8B	Intronic
3	5145197	5145697	3	CD14 Mono._.COVID19_55650_0066d7	23226	ARL8B	Intronic
3	5154454	5154954	2	B intermediate._.Control_HIP045	32483	ARL8B	Intronic
3	5160058	5160558	2	CD8 TEM._.COVID19_28205_0564d0	27337	EDEM1	Intronic
3	5161123	5161623	2	CD4 TCM._.Control_EV08	26272	EDEM1	Intronic
3	5168365	5168865	2	CD4 TCM._.COVID19_28205_0564d0	19030	EDEM1	Intronic
3	5169227	5169727	8	CD14 Mono._.COVID19_28205_0555d2	18168	EDEM1	Intronic
3	5178143	5178643	2	B naive._.Control_HIP023	9252	EDEM1	Intronic
3	5181696	5182196	10	B naive._.COVID19_55650_0067	5699	EDEM1	Distal
3	5183556	5184056	6	CD14 Mono._.COVID19_55650_0083	3839	EDEM1	Distal
3	5185330	5185830	3	B naive._.COVID19_28205_0556	2065	EDEM1	Distal
3	5186016	5186516	22	CD14 Mono._.COVID19_55650_0086	1379	EDEM1	Promoter
3	5186807	5187307	14	CD8 TEM._.COVID19_55650_0132d0	588	EDEM1	Promoter
3	5187420	5187920	10	B naive._.COVID19_55650_0067	23	EDEM1	Promoter
3	5187999	5188499	17	NK._.COVID19_55650_0086	602	EDEM1	Exonic
3	5188537	5189037	17	CD4 TCM._.COVID19_28205_0556	1140	EDEM1	Intronic
3	5189201	5189701	2	Plasmablast._.1	1804	EDEM1	Exonic
3	5189879	5190379	6	CD4 TCM._.Other	2482	EDEM1	Intronic
3	5190395	5190895	4	CD4 TCM._.COVID19_28205_0558	2998	EDEM1	Intronic
3	5191953	5192453	5	CD4 Naive._.COVID19_28205_0559	4556	EDEM1	Intronic
3	5192863	5193363	8	CD4 TCM._.COVID19_28205_0555d2	5466	EDEM1	Intronic
3	5194728	5195228	17	CD4 TCM._.Control_HIP002	7331	EDEM1	Intronic
3	5195568	5196068	18	CD14 Mono._.COVID19_28205_0556	8171	EDEM1	Intronic
3	5196203	5196703	16	CD14 Mono._.COVID19_55650_0055	8806	EDEM1	Intronic
3	5197328	5197828	18	CD4 TCM._.COVID19_28205_0558	9931	EDEM1	Intronic
3	5198185	5198685	3	CD4 TCM._.COVID19_55650_0067	10788	EDEM1	Intronic
3	5199280	5199780	21	CD14 Mono._.COVID19_55650_0086	11883	EDEM1	Intronic
3	5205363	5205863	9	B intermediate._.Control_HIP044	17966	EDEM1	Intronic
3	5226711	5227211	2	B naive._.Control_HIP023	23293	MIR4790	Distal
3	5260115	5260615	2	CD14 Mono._.Control_EV08	10109	MIR4790	Distal
3	5261058	5261558	2	B naive._.COVID19_55650_0067	11052	MIR4790	Distal
3	5270566	5271066	3	CD16 Mono._.Control_HIP043	20560	MIR4790	Distal
3	5271203	5271703	6	CD16 Mono._.Control_HIP044	21197	MIR4790	Distal
3	5275045	5275545	2	NK_CD56bright._.Control_HIP015	25039	MIR4790	Distal
3	5296382	5296882	3	CD8 TEM._.Control_HIP023	46376	MIR4790	Distal
3	5298414	5298914	5	CD14 Mono._.Control_EV08	48408	MIR4790	Distal
3	5305327	5305827	6	CD14 Mono._.COVID19_55650_0067	55321	MIR4790	Distal
3	5343334	5343834	2	CD16 Mono._.COVID19_55650_0052	93328	MIR4790	Distal
3	5376772	5377272	6	B naive._.COVID19_55650_0067	126766	MIR4790	Distal
3	5390211	5390711	4	B naive._.COVID19_55650_0132d0	140205	MIR4790	Distal
3	5391209	5391709	2	B naive._.COVID19_55650_0132d0	141203	MIR4790	Distal
3	5423478	5423978	6	CD16 Mono._.Control_HIP015	173472	MIR4790	Distal
3	5426278	5426778	17	CD14 Mono._.COVID19_55650_0086	176272	MIR4790	Distal
3	5428877	5429377	6	CD16 Mono._.Other	178871	MIR4790	Distal
3	5431708	5432208	15	CD14 Mono._.COVID19_55650_0067	181702	MIR4790	Distal
3	5448564	5449064	3	CD16 Mono._.Control_HIP044	198558	MIR4790	Distal
3	5464022	5464522	20	CD14 Mono._.COVID19_28205_0555d0	214016	MIR4790	Distal
3	5464549	5465049	4	CD14 Mono._.COVID19_55650_0066d7	214543	MIR4790	Distal
3	5465178	5465678	5	CD14 Mono._.COVID19_55650_0066d7	215172	MIR4790	Distal
3	5466004	5466504	11	CD14 Mono._.COVID19_55650_0086	215998	MIR4790	Distal
3	5489458	5489958	3	CD14 Mono._.COVID19_28205_0555d0	239452	MIR4790	Distal
3	5494816	5495316	5	CD14 Mono._.Control_EV08	244810	MIR4790	Distal
3	5499371	5499871	2	CD14 Mono._.COVID19_55650_0067	249365	MIR4790	Distal
3	5560165	5560665	3	CD16 Mono._.Control_HIP044	310159	MIR4790	Distal
3	5645077	5645577	5	CD14 Mono._.COVID19_55650_0067	395071	MIR4790	Distal
3	5657013	5657513	22	CD14 Mono._.Control_EV08	407007	MIR4790	Distal
3	5663537	5664037	5	CD14 Mono._.COVID19_55650_0066d7	413531	MIR4790	Distal
3	5676220	5676720	2	CD16 Mono._.Other	426214	MIR4790	Distal
3	5726451	5726951	2	cDC2._.Rep2	476445	MIR4790	Distal
3	5731033	5731533	4	CD14 Mono._.COVID19_55650_0066d7	481027	MIR4790	Distal
3	5735411	5735911	2	CD14 Mono._.COVID19_55650_0083	485405	MIR4790	Distal
3	5754598	5755098	2	CD14 Mono._.COVID19_55650_0066d7	504592	MIR4790	Distal
3	5787709	5788209	2	cDC2._.Rep1	537703	MIR4790	Distal
3	5974560	5975060	2	cDC2._.Rep2	724554	MIR4790	Distal
3	6168254	6168754	5	CD14 Mono._.COVID19_55650_0052	601496	GRM7	Distal
3	6216539	6217039	4	CD14 Mono._.COVID19_28205_0564d0	553211	GRM7	Distal
3	6220281	6220781	9	CD14 Mono._.Other	549469	GRM7	Distal
3	6250119	6250619	7	B intermediate._.Control_HIP043	519631	GRM7	Distal
3	6281572	6282072	4	B naive._.Control_HIP044	488178	GRM7	Distal
3	6282862	6283362	8	CD14 Mono._.Control_HIP002	486888	GRM7	Distal
3	6417773	6418273	2	NK._.Control_HIP002	351977	GRM7	Distal
3	6552692	6553192	2	CD14 Mono._.COVID19_55650_0055	217058	GRM7	Distal
3	6578885	6579385	2	CD14 Mono._.COVID19_28205_0556	190865	GRM7	Distal
3	6717342	6717842	3	B intermediate._.Control_HIP043	52408	GRM7	Intronic
3	6760846	6761346	2	CD4 TCM._.Other	8904	GRM7	Intronic
3	6799245	6799745	2	CD14 Mono._.COVID19_28205_0556	5953	GRM7-AS3	Intronic
3	7067840	7068340	2	NK._.COVID19_55650_0083	174067	GRM7-AS2	Intronic
3	7205853	7206353	15	NK._.Control_HIP023	312080	GRM7-AS2	Intronic
3	7285463	7285963	2	NK._.COVID19_28205_0559	274619	GRM7-AS1	Intronic
3	7290043	7290543	3	CD16 Mono._.Control_HIP015	270039	GRM7-AS1	Intronic
3	7291038	7291538	3	NK_CD56bright._.Control_HIP044	269044	GRM7-AS1	Intronic
3	7438704	7439204	2	NK._.Control_EV08	121378	GRM7-AS1	Intronic
3	7461433	7461933	3	B intermediate._.Control_HIP043	98649	GRM7-AS1	Exonic
3	7468552	7469052	2	NK._.Control_HIP044	91530	GRM7-AS1	Intronic
3	7592931	7593431	4	CD14 Mono._.COVID19_55650_0066d7	32847	GRM7-AS1	Intronic
3	7607605	7608105	7	CD16 Mono._.Control_HIP044	47521	GRM7-AS1	Intronic
3	7614984	7615484	10	CD14 Mono._.COVID19_55650_0083	54900	GRM7-AS1	Intronic
3	7672187	7672687	6	CD14 Mono._.COVID19_55650_0086	112103	GRM7-AS1	Intronic
3	7676667	7677167	2	CD14 Mono._.COVID19_55650_0052	116583	GRM7-AS1	Intronic
3	7682789	7683289	21	CD14 Mono._.Other	122705	GRM7-AS1	Intronic
3	7695043	7695543	2	CD14 Mono._.Control_HIP043	134959	GRM7-AS1	Intronic
3	7707097	7707597	4	CD14 Mono._.COVID19_55650_0066d7	147013	GRM7-AS1	Intronic
3	7759568	7760068	12	CD14 Mono._.Control_HIP002	199484	GRM7-AS1	Distal
3	7760650	7761150	3	CD14 Mono._.Control_EV08	200566	GRM7-AS1	Distal
3	7766488	7766988	4	CD16 Mono._.COVID19_55650_0083	206404	GRM7-AS1	Distal
3	7867549	7868049	3	CD4 Naive._.COVID19_28205_0559	148507	LOC101927394	Distal
3	7876753	7877253	19	CD4 TCM._.COVID19_28205_0555d2	139303	LOC101927394	Distal
3	8094356	8094856	8	CD14 Mono._.Control_HIP015	78298	LOC101927394	Intronic
3	8103942	8104442	2	pDC._.Rep1	87884	LOC101927394	Intronic
3	8111155	8111655	2	B naive._.Control_HIP044	95097	LOC101927394	Intronic
3	8183601	8184101	2	CD16 Mono._.Other	167543	LOC101927394	Intronic
3	8233912	8234412	5	NK._.COVID19_55650_0083	217854	LOC101927394	Intronic
3	8239677	8240177	2	CD14 Mono._.Control_HIP002	223619	LOC101927394	Intronic
3	8295957	8296457	2	NK._.Control_HIP023	205499	LMCD1	Intronic
3	8301938	8302438	4	CD4 Naive._.Control_HIP023	199518	LMCD1	Intronic
3	8324714	8325214	15	NK._.COVID19_55650_0067	176742	LMCD1	Intronic
3	8327830	8328330	4	NK._.Control_HIP023	173626	LMCD1	Intronic
3	8328971	8329471	10	NK._.Control_EV08	172485	LMCD1	Intronic
3	8336405	8336905	4	CD8 TEM._.COVID19_28205_0556	165051	LMCD1	Intronic
3	8352897	8353397	3	NK._.COVID19_55650_0083	148559	LMCD1	Intronic
3	8356116	8356616	3	CD4 TCM._.COVID19_28205_0564d0	145340	LMCD1	Intronic
3	8357165	8357665	19	NK._.COVID19_28205_0555d0	144291	LMCD1	Intronic
3	8357695	8358195	4	CD8 TEM._.COVID19_55650_0066d0	143761	LMCD1	Intronic
3	8363211	8363711	5	NK._.Control_HIP044	138245	LMCD1	Intronic
3	8415961	8416461	2	CD8 TEM._.Control_EV08	85495	LMCD1	Intronic
3	8417312	8417812	16	CD8 TEM._.COVID19_55650_0052	84144	LMCD1	Intronic
3	8462573	8463073	2	CD8 TEM._.COVID19_28205_0564d0	38883	LMCD1	Intronic
3	8488808	8489308	5	CD14 Mono._.COVID19_55650_0055	12648	LMCD1	Intronic
3	8491675	8492175	4	CD14 Mono._.Control_HIP015	9781	LMCD1	Intronic
3	8496326	8496826	2	NK._.COVID19_28205_0555d0	5130	LMCD1	Intronic
3	8500832	8501332	2	CD8 TEM._.COVID19_55650_0052	624	LMCD1	Promoter
3	8501543	8502043	10	B intermediate._.COVID19_55650_0066d7	85	LMCD1	Promoter
3	8503691	8504191	3	CD4 TCM._.COVID19_28205_0558	2233	LMCD1	Intronic
3	8524199	8524699	3	CD14 Mono._.COVID19_28205_0555d0	22741	LMCD1	Intronic
3	8530050	8530550	12	CD14 Mono._.COVID19_55650_0067	28592	LMCD1	Intronic
3	8571256	8571756	3	CD14 Mono._.COVID19_28205_0564d0	40417	LMCD1-AS1	Exonic
3	8622857	8623357	5	CD14 Mono._.COVID19_28205_0558	11182	LMCD1-AS1	Intronic
3	8629393	8629893	7	CD8 TEM._.COVID19_28205_0558	17718	LMCD1-AS1	Intronic
3	8658246	8658746	10	B naive._.Control_HIP044	46571	LMCD1-AS1	Intronic
3	8665588	8666088	3	CD14 Mono._.COVID19_55650_0066d7	53913	LMCD1-AS1	Intronic
3	8712969	8713469	2	pDC._.Rep1	20580	CAV3	Intronic
3	8727564	8728064	2	CD4 TCM._.COVID19_28205_0556	5985	CAV3	Intronic
3	8769298	8769798	7	B naive._.Control_HIP044	79	OXTR	Promoter
3	8864496	8864996	17	CD14 Mono._.COVID19_28205_0555d0	95117	OXTR	Intronic
3	8937935	8938435	4	CD4 TCM._.COVID19_55650_0083	25587	RAD18	Intronic
3	8954846	8955346	8	B intermediate._.COVID19_28205_0558	8676	RAD18	Intronic
3	8958981	8959481	3	CD14 Mono._.COVID19_55650_0057	4541	RAD18	Intronic
3	8959663	8960163	8	B intermediate._.Control_HIP044	3859	RAD18	Intronic
3	8962401	8962901	11	CD8 TEM._.Control_EV08	1121	RAD18	Intronic
3	8963242	8963742	9	B naive._.COVID19_55650_0052	280	RAD18	Exonic
3	8963909	8964409	2	NK._.Control_HIP023	385	RAD18	Promoter
3	8968205	8968705	2	CD14 Mono._.COVID19_28205_0556	4681	RAD18	Distal
3	8970908	8971408	18	CD8 TEM._.Other	7384	RAD18	Distal
3	8972507	8973007	11	CD14 Mono._.COVID19_55650_0052	8983	RAD18	Distal
3	8977212	8977712	2	CD4 TCM._.Other	13688	RAD18	Distal
3	8981168	8981668	2	CD14 Mono._.COVID19_28205_0556	17644	RAD18	Exonic
3	8982470	8982970	2	cDC2._.Rep1	18946	RAD18	Exonic
3	8987843	8988343	7	NK._.COVID19_55650_0083	24319	RAD18	Intronic
3	9037223	9037723	7	CD14 Mono._.COVID19_55650_0086	73699	RAD18	Exonic
3	9067276	9067776	3	CD14 Mono._.COVID19_28205_0555d0	103752	RAD18	Intronic
3	9079436	9079936	2	CD14 Mono._.COVID19_28205_0556	112806	SRGAP3-AS2	Intronic
3	9080067	9080567	8	CD14 Mono._.COVID19_28205_0558	112175	SRGAP3-AS2	Intronic
3	9087774	9088274	10	CD14 Mono._.COVID19_55650_0066d7	104468	SRGAP3-AS2	Intronic
3	9100423	9100923	5	CD14 Mono._.COVID19_55650_0055	91819	SRGAP3-AS2	Intronic
3	9146570	9147070	2	CD4 TCM._.Control_EV08	45672	SRGAP3-AS2	Intronic
3	9168230	9168730	2	CD4 Naive._.COVID19_28205_0559	24012	SRGAP3-AS2	Intronic
3	9169946	9170446	3	NK_CD56bright._.Other	22296	SRGAP3-AS2	Intronic
3	9180154	9180654	6	CD14 Mono._.COVID19_55650_0132d0	12088	SRGAP3-AS2	Intronic
3	9205748	9206248	7	CD14 Mono._.COVID19_55650_0067	10896	SRGAP3-AS3	Intronic
3	9228184	9228684	2	NK_CD56bright._.Control_HIP044	11538	SRGAP3-AS3	Intronic
3	9248189	9248689	3	CD4 Naive._.COVID19_28205_0559	31543	SRGAP3-AS3	Intronic
3	9248796	9249296	3	CD16 Mono._.Control_HIP015	32150	SRGAP3-AS3	Exonic
3	9249481	9249981	21	CD14 Mono._.COVID19_55650_0066d7	32835	SRGAP3-AS3	Intronic
3	9266883	9267383	2	CD14 Mono._.COVID19_28205_0556	50237	SRGAP3-AS3	Intronic
3	9302515	9303015	15	CD14 Mono._.COVID19_28205_0558	60076	THUMPD3	Intronic
3	9353102	9353602	15	CD14 Mono._.COVID19_55650_0086	9489	THUMPD3	Intronic
3	9354059	9354559	9	B intermediate._.Control_HIP043	8532	THUMPD3	Intronic
3	9362714	9363214	8	CD16 Mono._.Other	88	SRGAP3	Promoter
3	9363279	9363779	7	CD4 TCM._.COVID19_55650_0086	475	SRGAP3	Promoter
3	9384431	9384931	4	CD14 Mono._.COVID19_55650_0066d7	12933	SETD5	Exonic
3	9391026	9391526	17	CD14 Mono._.COVID19_55650_0057	6338	SETD5	Intronic
3	9395245	9395745	5	CD8 TEM._.COVID19_28205_0559	2119	SETD5	Exonic
3	9396030	9396530	16	NK._.COVID19_55650_0083	1334	SETD5	Promoter
3	9396856	9397356	21	CD8 TEM._.COVID19_28205_0564d0	508	SETD5	Promoter
3	9397869	9398369	15	CD8 TEM._.Control_EV08	459	THUMPD3-AS1	Intronic
3	9398569	9399069	13	CD4 TCM._.COVID19_55650_0083	239	THUMPD3-AS1	Promoter
3	9399700	9400200	8	CD14 Mono._.COVID19_28205_0556	1370	THUMPD3-AS1	Promoter
3	9402412	9402912	2	CD4 TCM._.Other	4082	THUMPD3-AS1	Intronic
3	9404633	9405133	6	CD4 TCM._.Control_HIP023	6303	THUMPD3-AS1	Intronic
3	9407122	9407622	4	B naive._.Control_HIP044	8792	THUMPD3-AS1	Intronic
3	9410150	9410650	8	CD16 Mono._.Control_HIP002	11820	THUMPD3-AS1	Intronic
3	9423066	9423566	11	CD4 TCM._.COVID19_28205_0556	24736	THUMPD3-AS1	Intronic
3	9448537	9449037	2	CD4 TCM._.Control_EV08	50207	THUMPD3-AS1	Intronic
3	9452364	9452864	7	CD4 TCM._.Control_HIP044	54034	THUMPD3-AS1	Intronic
3	9500474	9500974	7	NK._.COVID19_55650_0086	53077	LHFPL4	Exonic
3	9503177	9503677	9	B intermediate._.COVID19_55650_0066d7	50374	LHFPL4	Intronic
3	9504148	9504648	2	B intermediate._.COVID19_28205_0558	49403	LHFPL4	Intronic
3	9504819	9505319	4	B intermediate._.COVID19_28205_0558	48732	LHFPL4	Intronic
3	9552127	9552627	2	Plasmablast._.COVID19_28205_0558	1424	LHFPL4	Exonic
3	9595845	9596345	2	CD4 TCM._.COVID19_28205_0556	42292	LHFPL4	Distal
3	9642404	9642904	7	B intermediate._.Control_HIP043	6778	MTMR14	Distal
3	9649162	9649662	9	CD4 Naive._.Control_HIP045	20	MTMR14	Promoter
3	9649974	9650474	20	CD14 Mono._.COVID19_55650_0066d7	790	MTMR14	Intronic
3	9650607	9651107	2	CD16 Mono._.Control_HIP023	1423	MTMR14	Intronic
3	9651140	9651640	2	NK._.Control_HIP045	1956	MTMR14	Intronic
3	9653032	9653532	4	B intermediate._.Control_HIP043	3848	MTMR14	Intronic
3	9653755	9654255	6	B naive._.COVID19_55650_0067	4571	MTMR14	Intronic
3	9683355	9683855	2	CD16 Mono._.Other	20201	CPNE9	Exonic
3	9690975	9691475	9	B intermediate._.COVID19_28205_0558	12581	CPNE9	Intronic
3	9701814	9702314	2	CD8 TEM._.COVID19_55650_0132d0	1742	CPNE9	Promoter
3	9702470	9702970	2	CD14 Mono._.Control_EV08	1086	CPNE9	Promoter
3	9703352	9703852	6	CD14 Mono._.COVID19_28205_0555d0	204	CPNE9	Promoter
3	9703856	9704356	6	CD4 TCM._.COVID19_28205_0556	298	CPNE9	Intronic
3	9715048	9715548	2	CD16 Mono._.COVID19_55650_0083	11490	CPNE9	Exonic
3	9715726	9716226	22	CD14 Mono._.Control_HIP023	12168	CPNE9	Exonic
3	9716778	9717278	5	CD16 Mono._.Other	13220	CPNE9	Intronic
3	9718142	9718642	5	CD14 Mono._.Other	13336	BRPF1	Intronic
3	9721650	9722150	2	CD14 Mono._.COVID19_55650_0055	9828	BRPF1	Intronic
3	9726499	9726999	7	CD4 TCM._.COVID19_55650_0066d7	4979	BRPF1	Intronic
3	9727160	9727660	9	B naive._.COVID19_55650_0067	4318	BRPF1	Exonic
3	9727775	9728275	3	CD14 Mono._.Control_EV08	3703	BRPF1	Intronic
3	9730540	9731040	8	NK._.COVID19_28205_0559	938	BRPF1	Promoter
3	9731041	9731541	4	NK_CD56bright._.Control_HIP015	437	BRPF1	Promoter
3	9732164	9732664	14	NK._.Control_HIP023	684	BRPF1	Intronic
3	9732675	9733175	4	CD8 TEM._.COVID19_55650_0066d7	1195	BRPF1	Intronic
3	9734877	9735377	18	CD14 Mono._.COVID19_28205_0556	3397	BRPF1	Intronic
3	9747581	9748081	2	CD14 Mono._.COVID19_28205_0556	2112	OGG1	Exonic
3	9749030	9749530	3	CD14 Mono._.Control_HIP044	663	OGG1	Promoter
3	9749681	9750181	2	Plasmablast._.1	12	OGG1	Promoter
3	9750234	9750734	3	CD4 TCM._.Control_EV08	539	OGG1	Intronic
3	9750813	9751313	7	CD8 TEM._.Control_HIP023	1118	OGG1	Exonic
3	9752204	9752704	10	B intermediate._.COVID19_28205_0558	2509	OGG1	Intronic
3	9767329	9767829	18	CD14 Mono._.COVID19_55650_0086	2412	CAMK1	Intronic
3	9769728	9770228	10	CD4 TCM._.Control_EV08	13	CAMK1	Promoter
3	9777952	9778452	2	CD14 Mono._.COVID19_55650_0067	8209	CAMK1	Intronic
3	9778912	9779412	4	B naive._.Control_EV08	9169	CAMK1	Intronic
3	9779681	9780181	17	CD8 TEM._.COVID19_28205_0559	9938	CAMK1	Exonic
3	9780877	9781377	2	B intermediate._.COVID19_55650_0066d7	11134	CAMK1	Intronic
3	9781523	9782023	2	CD14 Mono._.COVID19_55650_0066d7	10721	ARPC4	Intronic
3	9782081	9782581	4	B intermediate._.COVID19_55650_0066d7	10163	ARPC4	Intronic
3	9782660	9783160	2	B naive._.Control_HIP044	9584	ARPC4	Intronic
3	9786795	9787295	2	CD16 Mono._.Control_HIP015	5449	ARPC4	Exonic
3	9787576	9788076	5	CD4 TCM._.COVID19_28205_0558	4668	ARPC4	Exonic
3	9790987	9791487	3	CD8 TEM._.Control_EV08	1257	ARPC4	Promoter
3	9791689	9792189	2	NK._.COVID19_55650_0132d0	555	ARPC4	Promoter
3	9792523	9793023	19	NK._.COVID19_55650_0083	237	TADA3	Promoter
3	9793347	9793847	17	CD14 Mono._.Control_EV08	514	ARPC4-TTLL3	Promoter
3	9795154	9795654	10	B intermediate._.COVID19_55650_0066d7	2321	ARPC4-TTLL3	Intronic
3	9795796	9796296	2	B naive._.Control_HIP044	2963	ARPC4-TTLL3	Intronic
3	9800454	9800954	2	CD14 Mono._.COVID19_28205_0555d0	7381	TTLL3	Intronic
3	9802927	9803427	2	CD14 Mono._.COVID19_28205_0556	4908	TTLL3	Intronic
3	9808111	9808611	12	NK._.Control_HIP043	274	TTLL3	Intronic
3	9808621	9809121	13	CD14 Mono._.COVID19_55650_0055	784	TTLL3	Intronic
3	9809310	9809810	6	CD4 Naive._.COVID19_28205_0559	1473	TTLL3	Intronic
3	9809907	9810407	19	CD14 Mono._.COVID19_28205_0557	2070	TTLL3	Exonic
3	9810699	9811199	4	CD8 TEM._.COVID19_28205_0558	2862	TTLL3	Intronic
3	9820887	9821387	3	CD14 Mono._.COVID19_55650_0066d7	13050	TTLL3	Intronic
3	9827208	9827708	7	CD14 Mono._.COVID19_55650_0086	17143	RPUSD3	Exonic
3	9838071	9838571	9	CD14 Mono._.COVID19_28205_0556	6280	RPUSD3	Intronic
3	9843261	9843761	10	CD4 TCM._.Other	1090	RPUSD3	Exonic
3	9843825	9844325	21	CD14 Mono._.COVID19_55650_0067	526	RPUSD3	Intronic
3	9844775	9845275	2	CD14 Mono._.COVID19_55650_0086	422	RPUSD3	Promoter
3	9848720	9849220	10	CD4 TCM._.Control_EV08	4367	RPUSD3	Intronic
3	9853267	9853767	7	CD8 TEM._.Control_EV08	8914	RPUSD3	Intronic
3	9858760	9859260	4	NK._.Control_EV08	14407	RPUSD3	Distal
3	9861571	9862071	16	NK._.Control_HIP044	17218	RPUSD3	Distal
3	9862508	9863008	7	CD8 TEM._.COVID19_55650_0132d0	17495	CIDEC	Distal
3	9864466	9864966	4	CD14 Mono._.COVID19_55650_0066d7	15537	CIDEC	Distal
3	9873769	9874269	2	B naive._.COVID19_55650_0067	6234	CIDEC	Intronic
3	9881403	9881903	2	pDC._.Rep2	1398	CIDEC	Promoter
3	9883624	9884124	3	NK._.COVID19_55650_0083	3619	CIDEC	Distal
3	9890316	9890816	9	B naive._.Control_EV08	11	JAGN1	Promoter
3	9890821	9891321	7	B naive._.COVID19_55650_0052	516	JAGN1	Intronic
3	9897065	9897565	7	CD14 Mono._.COVID19_55650_0086	5296	IL17RE	Distal
3	9901931	9902431	9	CD4 TCM._.COVID19_28205_0564d0	430	IL17RE	Promoter
3	9902589	9903089	4	CD4 TCM._.COVID19_55650_0066d7	226	IL17RE	Exonic
3	9903440	9903940	2	CD4 TCM._.Other	1077	IL17RE	Intronic
3	9909419	9909919	4	CD4 TCM._.COVID19_28205_0556	7056	IL17RE	Exonic
3	9912314	9912814	14	CD4 TCM._.COVID19_28205_0558	4509	IL17RC	Intronic
3	9914777	9915277	13	CD14 Mono._.Control_HIP015	2046	IL17RC	Intronic
3	9915500	9916000	18	CD14 Mono._.COVID19_28205_0558	1323	IL17RC	Promoter
3	9916140	9916640	3	CD4 Naive._.COVID19_28205_0558	683	IL17RC	Promoter
3	9916850	9917350	19	CD14 Mono._.Control_HIP023	25	IL17RC	Promoter
3	9930971	9931471	4	CD14 Mono._.COVID19_55650_0055	2600	CRELD1	Intronic
3	9932162	9932662	4	CD4 TCM._.COVID19_55650_0083	1409	CRELD1	Promoter
3	9932750	9933250	21	CD8 TEM._.Control_HIP023	821	CRELD1	Promoter
3	9933493	9933993	22	CD14 Mono._.COVID19_55650_0057	78	CRELD1	Promoter
3	9934045	9934545	12	CD4 TCM._.COVID19_55650_0067	472	CRELD1	Exonic
3	9935026	9935526	4	CD4 TCM._.Control_HIP044	1453	CRELD1	Intronic
3	9943024	9943524	2	CD14 Mono._.Control_HIP045	4129	PRRT3-AS1	Exonic
3	9946314	9946814	22	CD14 Mono._.COVID19_28205_0564d0	839	PRRT3-AS1	Promoter
3	9950651	9951151	2	CD8 TEM._.Other	1492	PRRT3	Intronic
3	9951425	9951925	4	NK._.COVID19_55650_0066d7	718	PRRT3	Intronic
3	9952142	9952642	17	CD4 TCM._.Other	1	PRRT3	Promoter
3	9976906	9977406	22	CD14 Mono._.COVID19_55650_0055	24761	PRRT3	Intronic
3	9978086	9978586	9	CD14 Mono._.COVID19_28205_0556	25941	PRRT3	Intronic
3	9979686	9980186	19	CD14 Mono._.COVID19_28205_0556	27541	PRRT3	Intronic
3	9982827	9983327	11	CD4 TCM._.Other	28038	EMC3	Intronic
3	9986050	9986550	2	CD8 TEM._.COVID19_28205_0564d0	24815	EMC3	Intronic
3	9986614	9987114	21	CD8 TEM._.COVID19_55650_0067	24251	EMC3	Exonic
3	9987161	9987661	9	B naive._.Control_HIP043	23704	EMC3	Intronic
3	10005036	10005536	3	NK._.Control_HIP044	5829	EMC3	Intronic
3	10008917	10009417	15	CD4 TCM._.COVID19_28205_0564d0	1948	EMC3	Intronic
3	10009616	10010116	2	CD4 TCM._.Control_EV08	1249	EMC3	Intronic
3	10010320	10010820	2	CD14 Mono._.COVID19_55650_0052	545	EMC3	Intronic
3	10010993	10011493	2	Plasmablast._.1	33		Promoter
3	10015610	10016110	10	CD14 Mono._.Control_HIP045	4650		Distal
3	10017914	10018414	5	NK._.Control_EV08	6954		Distal
3	10021264	10021764	2	CD4 TCM._.COVID19_28205_0564d0	4899	FANCD2	Distal
3	10022344	10022844	2	CD4 Naive._.Control_HIP044	3819	FANCD2	Distal
3	10023585	10024085	13	CD14 Mono._.COVID19_28205_0556	2578	FANCD2	Distal
3	10026105	10026605	2	Plasmablast._.1	58	FANCD2	Promoter
3	10026622	10027122	12	CD4 TCM._.Control_HIP002	457	FANCD2	Intronic
3	10072158	10072658	2	CD8 TEM._.COVID19_28205_0557	35822	FANCD2OS	Intronic
3	10095548	10096048	6	B intermediate._.COVID19_28205_0558	12432	FANCD2OS	Intronic
3	10115303	10115803	22	CD14 Mono._.COVID19_55650_0057	38	BRK1	Promoter
3	10116087	10116587	10	CD14 Mono._.COVID19_55650_0067	744	BRK1	Intronic
3	10117045	10117545	2	CD4 TCM._.COVID19_28205_0564d0	1702	BRK1	Intronic
3	10135875	10136375	3	NK._.COVID19_55650_0083	4882	VHL	Distal
3	10141817	10142317	22	CD14 Mono._.Control_HIP023	1058	VHL	Exonic
3	10142680	10143180	3	B naive._.Control_HIP044	1921	VHL	Exonic
3	10143406	10143906	3	NK._.Control_EV08	2647	VHL	Intronic
3	10144220	10144720	4	CD4 TCM._.COVID19_28205_0555d2	3461	VHL	Intronic
3	10144733	10145233	3	CD8 TEM._.COVID19_55650_0132d0	3974	VHL	Intronic
3	10145606	10146106	7	CD16 Mono._.Control_HIP043	4847	VHL	Intronic
3	10149201	10149701	6	CD16 Mono._.Control_HIP023	8442	VHL	Intronic
3	10156956	10157456	2	CD14 Mono._.Control_HIP002	7658	IRAK2	Distal
3	10162152	10162652	13	CD14 Mono._.COVID19_55650_0055	2462	IRAK2	Distal
3	10164614	10165114	21	CD14 Mono._.Control_HIP015	0	IRAK2	Promoter
3	10165161	10165661	6	CD4 TCM._.COVID19_55650_0067	545	IRAK2	Intronic
3	10165689	10166189	2	CD8 TEM._.Control_HIP023	1073	IRAK2	Intronic
3	10167157	10167657	13	CD14 Mono._.COVID19_55650_0086	2541	IRAK2	Intronic
3	10168914	10169414	2	CD4 TCM._.COVID19_28205_0564d0	4298	IRAK2	Intronic
3	10170874	10171374	2	CD4 TCM._.Control_HIP044	6258	IRAK2	Intronic
3	10172445	10172945	2	CD14 Mono._.COVID19_28205_0556	7829	IRAK2	Intronic
3	10173258	10173758	6	CD14 Mono._.COVID19_55650_0067	8642	IRAK2	Intronic
3	10173869	10174369	22	CD14 Mono._.COVID19_55650_0066d7	9253	IRAK2	Intronic
3	10177149	10177649	2	CD14 Mono._.COVID19_28205_0556	12533	IRAK2	Intronic
3	10178853	10179353	3	CD14 Mono._.COVID19_55650_0055	14237	IRAK2	Intronic
3	10180244	10180744	5	CD14 Mono._.COVID19_55650_0066d7	15628	IRAK2	Intronic
3	10180873	10181373	2	CD14 Mono._.COVID19_55650_0066d7	16257	IRAK2	Intronic
3	10181430	10181930	8	B naive._.Other	16814	IRAK2	Intronic
3	10185248	10185748	2	CD8 TEM._.Control_HIP044	20632	IRAK2	Intronic
3	10186136	10186636	18	NK._.COVID19_55650_0083	21520	IRAK2	Intronic
3	10187141	10187641	3	CD14 Mono._.COVID19_55650_0066d7	22525	IRAK2	Intronic
3	10188871	10189371	3	CD14 Mono._.COVID19_55650_0066d7	24255	IRAK2	Intronic
3	10189504	10190004	19	CD14 Mono._.Control_EV08	24888	IRAK2	Intronic
3	10190537	10191037	2	NK._.COVID19_55650_0083	25921	IRAK2	Intronic
3	10191948	10192448	22	CD14 Mono._.Other	27332	IRAK2	Intronic
3	10192826	10193326	17	CD14 Mono._.COVID19_55650_0066d7	28210	IRAK2	Intronic
3	10193346	10193846	12	CD8 TEM._.COVID19_28205_0564d0	28730	IRAK2	Intronic
3	10193871	10194371	8	CD4 TCM._.Control_EV08	29255	IRAK2	Intronic
3	10194640	10195140	19	NK._.COVID19_55650_0132d0	30024	IRAK2	Intronic
3	10195328	10195828	17	CD14 Mono._.COVID19_55650_0067	30712	IRAK2	Intronic
3	10196607	10197107	12	CD14 Mono._.COVID19_55650_0067	31991	IRAK2	Intronic
3	10198178	10198678	8	B intermediate._.Control_HIP043	33562	IRAK2	Intronic
3	10198957	10199457	22	CD14 Mono._.COVID19_55650_0086	34341	IRAK2	Intronic
3	10199573	10200073	8	B naive._.COVID19_55650_0132d0	34957	IRAK2	Intronic
3	10205285	10205785	9	CD14 Mono._.COVID19_55650_0067	40669	IRAK2	Intronic
3	10211863	10212363	14	CD14 Mono._.Control_HIP002	35909	TATDN2	Intronic
3	10213173	10213673	7	B intermediate._.COVID19_55650_0052	34599	TATDN2	Intronic
3	10220647	10221147	9	B intermediate._.Control_HIP043	27125	TATDN2	Intronic
3	10223611	10224111	15	CD14 Mono._.COVID19_55650_0067	24161	TATDN2	Intronic
3	10224813	10225313	21	CD14 Mono._.COVID19_55650_0066d7	22959	TATDN2	Intronic
3	10226290	10226790	9	B intermediate._.Control_HIP043	21482	TATDN2	Intronic
3	10227457	10227957	2	CD14 Mono._.COVID19_55650_0067	20315	TATDN2	Intronic
3	10228605	10229105	18	CD14 Mono._.COVID19_55650_0086	19167	TATDN2	Intronic
3	10232006	10232506	22	CD14 Mono._.COVID19_55650_0067	15766	TATDN2	Intronic
3	10238322	10238822	13	NK._.Control_HIP023	9450	TATDN2	Intronic
3	10239313	10239813	2	CD8 TEM._.COVID19_28205_0557	8459	TATDN2	Intronic
3	10240608	10241108	2	CD4 TCM._.COVID19_55650_0083	7164	TATDN2	Intronic
3	10241471	10241971	3	CD4 TCM._.COVID19_28205_0558	6301	TATDN2	Intronic
3	10242263	10242763	4	NK_CD56bright._.Control_HIP015	5509	TATDN2	Exonic
3	10244999	10245499	2	CD16 Mono._.Control_HIP015	2773	TATDN2	Distal
3	10247472	10247972	2	CD4 TCM._.COVID19_28205_0558	300	TATDN2	Promoter
3	10248123	10248623	18	CD4 TCM._.COVID19_55650_0083	349	TATDN2	Exonic
3	10248628	10249128	15	CD8 TEM._.COVID19_55650_0066d7	854	TATDN2	Exonic
3	10249297	10249797	10	CD4 TCM._.COVID19_28205_0564d0	1523	TATDN2	Exonic
3	10249825	10250325	8	CD8 TEM._.Control_HIP023	2051	TATDN2	Intronic
3	10250355	10250855	3	NK._.Control_EV08	2581	TATDN2	Intronic
3	10251834	10252334	3	CD4 TCM._.Control_HIP043	4060	TATDN2	Intronic
3	10252423	10252923	2	CD4 TCM._.Control_EV08	4649	TATDN2	Intronic
3	10255409	10255909	2	CD4 TCM._.COVID19_55650_0083	7635	TATDN2	Intronic
3	10259731	10260231	2	NK._.COVID19_28205_0555d0	11957	TATDN2	Intronic
3	10261627	10262127	3	B intermediate._.Control_HIP044	13853	TATDN2	Intronic
3	10263106	10263606	5	CD4 TCM._.COVID19_55650_0066d0	15332	TATDN2	Intronic
3	10263783	10264283	18	CD4 TCM._.COVID19_28205_0558	16009	TATDN2	Intronic
3	10264807	10265307	3	CD4 TCM._.COVID19_55650_0132d0	17033	TATDN2	Intronic
3	10273885	10274385	2	CD16 Mono._.Control_HIP043	10283	LINC00852	Intronic
3	10275031	10275531	2	CD4 TCM._.COVID19_55650_0083	9137	LINC00852	Intronic
3	10277806	10278306	2	NK_CD56bright._.Control_HIP044	6362	LINC00852	Intronic
3	10284447	10284947	2	pDC._.Rep1	277	LINC00852	Promoter
3	10286843	10287343	6	CD4 TCM._.Control_HIP043	1338	GHRLOS	Exonic
3	10292758	10293258	22	CD14 Mono._.COVID19_55650_0067	60	GHRL	Promoter
3	10294068	10294568	4	CD14 Mono._.COVID19_55650_0066d7	1370	GHRL	Promoter
3	10296403	10296903	2	CD8 TEM._.Control_EV08	3705	GHRL	Intronic
3	10299494	10299994	2	CD14 Mono._.COVID19_55650_0055	6796	GHRL	Intronic
3	10320262	10320762	2	NK._.COVID19_28205_0559	665	SEC13	Exonic
3	10320928	10321428	19	CD4 TCM._.COVID19_55650_0066d7	0	SEC13	Promoter
3	10321614	10322114	2	CD4 TCM._.Control_EV08	685	SEC13	Promoter
3	10322271	10322771	9	CD14 Mono._.COVID19_55650_0055	1342	SEC13	Promoter
3	10332782	10333282	4	B naive._.COVID19_55650_0067	2839	MIR378B	Intronic
3	10337246	10337746	2	pDC._.Rep2	7303	MIR378B	Intronic
3	10344080	10344580	4	B intermediate._.Control_HIP045	14137	MIR378B	Intronic
3	10344709	10345209	2	CD4 TCM._.COVID19_28205_0558	14766	MIR378B	Intronic
3	10346006	10346506	2	CD14 Mono._.Control_HIP002	16063	MIR378B	Intronic
3	10357566	10358066	5	CD14 Mono._.COVID19_55650_0067	27623	MIR378B	Intronic
3	10368467	10368967	2	CD4 TCM._.COVID19_28205_0556	25822	MIR885	Intronic
3	10370450	10370950	10	CD14 Mono._.COVID19_55650_0067	23839	MIR885	Intronic
3	10389273	10389773	2	B naive._.Control_HIP023	5016	MIR885	Intronic
3	10389953	10390453	9	B intermediate._.Control_HIP043	4336	MIR885	Intronic
3	10390628	10391128	3	B intermediate._.COVID19_55650_0066d7	3661	MIR885	Intronic
3	10391354	10391854	2	CD4 TCM._.Control_HIP044	2935	MIR885	Intronic
3	10395606	10396106	6	B intermediate._.COVID19_55650_0066d7	1315	MIR885	Promoter
3	10419903	10420403	2	CD4 TCM._.COVID19_55650_0067	25612	MIR885	Intronic
3	10436515	10437015	5	CD8 TEM._.COVID19_28205_0558	42224	MIR885	Intronic
3	10437191	10437691	14	NK._.Control_HIP045	42900	MIR885	Intronic
3	10460119	10460619	7	CD4 TCM._.COVID19_55650_0067	65828	MIR885	Intronic
3	10505385	10505885	2	CD8 TEM._.COVID19_28205_0556	111094	MIR885	Exonic
3	10548052	10548552	4	NK._.COVID19_28205_0559	78504	ATP2B2-IT2	Intronic
3	10548858	10549358	2	NK._.COVID19_28205_0559	77698	ATP2B2-IT2	Intronic
3	10551930	10552430	21	CD14 Mono._.COVID19_55650_0055	74626	ATP2B2-IT2	Intronic
3	10552553	10553053	2	CD4 Naive._.COVID19_28205_0559	74003	ATP2B2-IT2	Intronic
3	10553531	10554031	2	CD8 TEM._.COVID19_28205_0558	73025	ATP2B2-IT2	Intronic
3	10558080	10558580	2	CD14 Mono._.COVID19_55650_0067	68476	ATP2B2-IT2	Intronic
3	10594876	10595376	10	CD14 Mono._.COVID19_55650_0052	31680	ATP2B2-IT2	Intronic
3	10603383	10603883	9	CD4 Naive._.Control_HIP044	23173	ATP2B2-IT2	Intronic
3	10738784	10739284	5	CD14 Mono._.COVID19_28205_0556	25157	LINC00606	Distal
3	10758475	10758975	8	CD14 Mono._.COVID19_28205_0555d0	5466	LINC00606	Distal
3	10783335	10783835	3	CD4 TCM._.Control_HIP043	19392	LINC00606	Distal
3	10783902	10784402	8	CD14 Mono._.COVID19_55650_0055	19959	LINC00606	Distal
3	10845203	10845703	3	CD14 Mono._.Other	29252	SLC6A11	Intronic
3	10846061	10846561	7	CD16 Mono._.Control_HIP015	30110	SLC6A11	Intronic
3	10883435	10883935	2	CD14 Mono._.COVID19_55650_0055	67484	SLC6A11	Intronic
3	10888457	10888957	4	CD14 Mono._.COVID19_55650_0066d7	72506	SLC6A11	Intronic
3	10942014	10942514	2	CD14 Mono._.COVID19_55650_0083	50459	SLC6A1	Distal
3	10945617	10946117	6	CD14 Mono._.COVID19_55650_0083	46856	SLC6A1	Distal
3	11050901	11051401	2	CD14 Mono._.COVID19_55650_0066d7	31926	SLC6A1-AS1	Distal
3	11059464	11059964	11	CD14 Mono._.COVID19_55650_0052	40489	SLC6A1-AS1	Distal
3	11060676	11061176	12	CD14 Mono._.Control_HIP044	41701	SLC6A1-AS1	Distal
3	11072599	11073099	15	CD14 Mono._.Other	53624	SLC6A1-AS1	Distal
3	11073984	11074484	3	CD14 Mono._.COVID19_55650_0052	55009	SLC6A1-AS1	Distal
3	11077455	11077955	21	CD14 Mono._.COVID19_55650_0066d7	58480	SLC6A1-AS1	Distal
3	11079070	11079570	8	CD16 Mono._.COVID19_55650_0052	57772	HRH1	Distal
3	11085060	11085560	12	CD14 Mono._.COVID19_55650_0055	51782	HRH1	Distal
3	11086482	11086982	2	NK._.COVID19_28205_0555d0	50360	HRH1	Distal
3	11096462	11096962	17	CD14 Mono._.Other	40380	HRH1	Distal
3	11140289	11140789	9	B intermediate._.Control_HIP043	3445	HRH1	Intronic
3	11154334	11154834	5	CD14 Mono._.COVID19_55650_0067	17490	HRH1	Intronic
3	11155352	11155852	5	CD14 Mono._.COVID19_55650_0083	18508	HRH1	Intronic
3	11159276	11159776	20	CD14 Mono._.COVID19_55650_0066d7	22432	HRH1	Intronic
3	11193327	11193827	2	CD4 TCM._.Control_HIP044	56483	HRH1	Intronic
3	11210272	11210772	2	CD4 Naive._.Control_HIP023	61786	ATG7	Intronic
3	11217296	11217796	12	CD14 Mono._.COVID19_28205_0555d0	54762	ATG7	Intronic
3	11221706	11222206	2	B naive._.Other	50352	ATG7	Intronic
3	11223181	11223681	7	CD14 Mono._.COVID19_55650_0052	48877	ATG7	Intronic
3	11223866	11224366	7	CD14 Mono._.COVID19_55650_0055	48192	ATG7	Intronic
3	11225076	11225576	8	CD14 Mono._.COVID19_55650_0066d7	46982	ATG7	Intronic
3	11225695	11226195	22	CD14 Mono._.COVID19_28205_0558	46363	ATG7	Intronic
3	11227445	11227945	2	pDC._.Rep2	44613	ATG7	Intronic
3	11230790	11231290	6	CD14 Mono._.COVID19_55650_0055	41268	ATG7	Intronic
3	11236557	11237057	7	CD4 TCM._.COVID19_55650_0083	35501	ATG7	Intronic
3	11251371	11251871	3	CD4 TCM._.Control_HIP044	20687	ATG7	Intronic
3	11272100	11272600	19	CD4 TCM._.COVID19_55650_0132d0	40	ATG7	Promoter
3	11273129	11273629	16	CD14 Mono._.COVID19_55650_0052	1069	ATG7	Intronic
3	11273886	11274386	21	CD14 Mono._.COVID19_55650_0055	1826	ATG7	Intronic
3	11274508	11275008	9	CD14 Mono._.COVID19_55650_0066d7	2448	ATG7	Intronic
3	11275837	11276337	4	CD14 Mono._.Control_EV08	3777	ATG7	Intronic
3	11278771	11279271	15	CD14 Mono._.COVID19_55650_0086	6711	ATG7	Intronic
3	11282154	11282654	2	CD16 Mono._.COVID19_55650_0083	10094	ATG7	Exonic
3	11283058	11283558	17	CD14 Mono._.COVID19_55650_0066d7	10998	ATG7	Intronic
3	11287951	11288451	11	CD14 Mono._.COVID19_55650_0055	15891	ATG7	Intronic
3	11289041	11289541	22	CD14 Mono._.Control_EV08	16981	ATG7	Intronic
3	11289792	11290292	2	CD16 Mono._.COVID19_55650_0083	17732	ATG7	Intronic
3	11290683	11291183	3	CD8 TEM._.Control_HIP023	18623	ATG7	Intronic
3	11291237	11291737	21	CD8 TEM._.COVID19_55650_0066d7	19177	ATG7	Intronic
3	11291860	11292360	2	CD8 TEM._.COVID19_55650_0066d7	19800	ATG7	Intronic
3	11295300	11295800	3	CD14 Mono._.COVID19_28205_0556	23240	ATG7	Intronic
3	11300883	11301383	18	NK._.Control_HIP045	28823	ATG7	Intronic
3	11304142	11304642	7	CD14 Mono._.COVID19_55650_0086	32082	ATG7	Intronic
3	11306867	11307367	2	pDC._.Rep1	34807	ATG7	Intronic
3	11334926	11335426	8	CD4 TCM._.COVID19_28205_0564d0	62866	ATG7	Intronic
3	11353701	11354201	2	CD8 TEM._.COVID19_28205_0557	81641	ATG7	Intronic
3	11367001	11367501	2	CD14 Mono._.COVID19_28205_0555d0	94941	ATG7	Intronic
3	11373577	11374077	2	B intermediate._.Control_HIP043	101517	ATG7	Intronic
3	11379194	11379694	6	CD8 TEM._.COVID19_28205_0556	107134	ATG7	Intronic
3	11441313	11441813	2	CD14 Mono._.COVID19_28205_0555d0	169253	ATG7	Intronic
3	11455256	11455756	3	CD14 Mono._.COVID19_55650_0086	183196	ATG7	Intronic
3	11455928	11456428	16	CD14 Mono._.COVID19_55650_0067	183868	ATG7	Intronic
3	11457081	11457581	4	CD14 Mono._.Control_HIP043	185021	ATG7	Intronic
3	11513626	11514126	2	CD14 Mono._.COVID19_28205_0556	241566	ATG7	Intronic
3	11532499	11532999	4	CD8 TEM._.COVID19_55650_0066d7	238600	VGLL4	Intronic
3	11537374	11537874	2	CD14 Mono._.COVID19_55650_0067	233725	VGLL4	Intronic
3	11543645	11544145	2	CD4 TCM._.Other	227454	VGLL4	Intronic
3	11544240	11544740	4	CD14 Mono._.COVID19_55650_0066d7	226859	VGLL4	Intronic
3	11557238	11557738	2	CD8 TEM._.COVID19_55650_0132d0	213861	VGLL4	Exonic
3	11570687	11571187	19	CD14 Mono._.Other	200412	VGLL4	Intronic
3	11582821	11583321	2	CD14 Mono._.COVID19_55650_0055	188278	VGLL4	Intronic
3	11590306	11590806	2	CD8 TEM._.COVID19_55650_0052	180793	VGLL4	Intronic
3	11591171	11591671	2	CD16 Mono._.Control_HIP023	179928	VGLL4	Intronic
3	11601649	11602149	10	B intermediate._.COVID19_55650_0066d7	169450	VGLL4	Exonic
3	11606173	11606673	4	NK_CD56bright._.Control_HIP044	164926	VGLL4	Intronic
3	11607736	11608236	2	CD14 Mono._.COVID19_55650_0083	163363	VGLL4	Intronic
3	11609868	11610368	3	NK_CD56bright._.Control_HIP043	161231	VGLL4	Intronic
3	11610653	11611153	2	CD8 TEM._.COVID19_55650_0132d0	160446	VGLL4	Intronic
3	11624072	11624572	14	CD4 TCM._.COVID19_28205_0558	147027	VGLL4	Intronic
3	11624635	11625135	5	CD4 Naive._.Control_HIP023	146464	VGLL4	Intronic
3	11625271	11625771	2	CD16 Mono._.Control_HIP043	145828	VGLL4	Intronic
3	11626019	11626519	3	CD4 Naive._.COVID19_28205_0559	145080	VGLL4	Intronic
3	11633999	11634499	4	CD4 Naive._.COVID19_28205_0559	137100	VGLL4	Intronic
3	11641056	11641556	3	CD8 TEM._.COVID19_55650_0052	130043	VGLL4	Intronic
3	11641565	11642065	19	CD8 TEM._.COVID19_28205_0564d0	129534	VGLL4	Intronic
3	11642651	11643151	17	CD4 TCM._.COVID19_55650_0055	128448	VGLL4	Intronic
3	11643664	11644164	17	CD14 Mono._.COVID19_28205_0558	127435	VGLL4	Exonic
3	11651894	11652394	7	CD8 TEM._.COVID19_55650_0132d0	119205	VGLL4	Intronic
3	11655498	11655998	3	CD4 TCM._.COVID19_55650_0066d7	115601	VGLL4	Intronic
3	11661745	11662245	3	CD14 Mono._.COVID19_55650_0066d7	109354	VGLL4	Intronic
3	11671712	11672212	2	B intermediate._.COVID19_28205_0556	99387	VGLL4	Intronic
3	11718358	11718858	10	B intermediate._.Control_HIP043	52741	VGLL4	Intronic
3	11719275	11719775	14	CD4 TCM._.COVID19_28205_0564d0	51824	VGLL4	Exonic
3	11719946	11720446	18	CD4 TCM._.Other	51153	VGLL4	Intronic
3	11720499	11720999	16	CD4 TCM._.COVID19_28205_0558	50600	VGLL4	Intronic
3	11724602	11725102	9	CD8 TEM._.COVID19_55650_0066d0	46497	VGLL4	Intronic
3	11757324	11757824	3	CD14 Mono._.COVID19_55650_0086	13775	VGLL4	Intronic
3	11765013	11765513	2	CD14 Mono._.COVID19_28205_0556	6086	VGLL4	Intronic
3	11770400	11770900	17	CD4 TCM._.Control_HIP043	699	VGLL4	Intronic
3	11770929	11771429	5	CD4 TCM._.Control_EV08	170	VGLL4	Intronic
3	11784287	11784787	4	CD4 TCM._.COVID19_28205_0558	13186	VGLL4	Distal
3	11784840	11785340	18	CD8 TEM._.COVID19_28205_0556	13739	VGLL4	Distal
3	11785720	11786220	2	CD8 TEM._.COVID19_55650_0067	14619	VGLL4	Distal
3	11799563	11800063	2	CD8 TEM._.Control_HIP045	28462	VGLL4	Intronic
3	11803929	11804429	6	NK._.COVID19_28205_0558	32828	VGLL4	Intronic
3	11806629	11807129	2	CD14 Mono._.COVID19_28205_0556	35528	VGLL4	Intronic
3	11845476	11845976	6	CD8 TEM._.Control_EV08	1192	TAMM41	Intronic
3	11846164	11846664	8	CD4 TCM._.Control_HIP044	504	TAMM41	Intronic
3	11846689	11847189	21	CD8 TEM._.COVID19_28205_0564d0	19	TAMM41	Promoter
3	11847521	11848021	4	CD8 TEM._.Control_EV08	851	TAMM41	Promoter
3	11909145	11909645	3	CD4 TCM._.COVID19_28205_0558	62475	TAMM41	Distal
3	12004054	12004554	4	CD14 Mono._.Control_HIP023	97	SYN2	Promoter
3	12134986	12135486	17	CD14 Mono._.COVID19_28205_0556	24114	TIMP4	Intronic
3	12139144	12139644	5	CD14 Mono._.COVID19_55650_0132d0	19956	TIMP4	Intronic
3	12140955	12141455	4	CD14 Mono._.COVID19_55650_0086	18145	TIMP4	Intronic
3	12148162	12148662	6	CD14 Mono._.COVID19_28205_0556	10938	TIMP4	Intronic
3	12155747	12156247	2	CD14 Mono._.COVID19_55650_0067	3353	TIMP4	Intronic
3	12158248	12158748	19	CD14 Mono._.COVID19_55650_0066d7	852	TIMP4	Intronic
3	12158881	12159381	3	CD16 Mono._.Control_HIP015	219	TIMP4	Exonic
3	12170132	12170632	19	CD14 Mono._.COVID19_55650_0067	11030	TIMP4	Intronic
3	12175283	12175783	4	CD14 Mono._.COVID19_55650_0055	16181	TIMP4	Intronic
3	12175803	12176303	18	CD14 Mono._.COVID19_55650_0067	16701	TIMP4	Intronic
3	12177097	12177597	5	CD14 Mono._.COVID19_55650_0083	17995	TIMP4	Intronic
3	12178038	12178538	14	CD14 Mono._.COVID19_55650_0066d7	18936	TIMP4	Intronic
3	12180433	12180933	2	NK._.Control_HIP023	21331	TIMP4	Intronic
3	12183306	12183806	2	CD8 TEM._.COVID19_28205_0556	24204	TIMP4	Exonic
3	12186892	12187392	13	CD14 Mono._.COVID19_55650_0066d7	27790	TIMP4	Intronic
3	12187581	12188081	22	CD14 Mono._.COVID19_55650_0132d0	28479	TIMP4	Intronic
3	12188194	12188694	17	CD14 Mono._.Control_EV08	29092	TIMP4	Intronic
3	12188752	12189252	3	CD14 Mono._.COVID19_55650_0132d0	29650	TIMP4	Intronic
3	12190998	12191498	3	CD14 Mono._.COVID19_55650_0066d7	31896	TIMP4	Exonic
3	12193404	12193904	22	CD14 Mono._.COVID19_55650_0067	34302	TIMP4	Distal
3	12194150	12194650	21	CD14 Mono._.COVID19_55650_0066d7	35048	TIMP4	Distal
3	12198291	12198791	6	CD14 Mono._.COVID19_55650_0066d7	39189	TIMP4	Distal
3	12201185	12201685	7	CD14 Mono._.COVID19_55650_0067	42083	TIMP4	Distal
3	12218443	12218943	2	CD14 Mono._.COVID19_28205_0556	59341	TIMP4	Distal
3	12222678	12223178	4	CD14 Mono._.Other	63576	TIMP4	Distal
3	12229429	12229929	12	CD14 Mono._.COVID19_55650_0066d7	57688	PPARG	Distal
3	12230849	12231349	5	CD14 Mono._.COVID19_55650_0066d7	56268	PPARG	Distal
3	12239895	12240395	6	CD14 Mono._.Other	47222	PPARG	Distal
3	12253366	12253866	3	CD16 Mono._.Control_HIP015	33751	PPARG	Distal
3	12253876	12254376	15	CD14 Mono._.COVID19_28205_0558	33241	PPARG	Distal
3	12256150	12256650	2	CD14 Mono._.COVID19_28205_0556	30967	PPARG	Distal
3	12265233	12265733	7	CD14 Mono._.COVID19_55650_0083	21884	PPARG	Distal
3	12272906	12273406	2	B naive._.Other	14211	PPARG	Distal
3	12276680	12277180	7	CD14 Mono._.COVID19_55650_0055	10437	PPARG	Distal
3	12287714	12288214	14	CD14 Mono._.COVID19_55650_0066d7	595	PPARG	Exonic
3	12288700	12289200	11	CD14 Mono._.COVID19_55650_0132d0	1581	PPARG	Exonic
3	12303544	12304044	21	CD14 Mono._.COVID19_55650_0066d7	16425	PPARG	Intronic
3	12308403	12308903	9	CD14 Mono._.COVID19_55650_0066d7	21284	PPARG	Intronic
3	12311382	12311882	2	CD14 Mono._.Other	24263	PPARG	Intronic
3	12319351	12319851	2	CD14 Mono._.COVID19_55650_0066d7	32232	PPARG	Intronic
3	12323185	12323685	8	CD14 Mono._.Control_HIP002	36066	PPARG	Intronic
3	12325325	12325825	3	CD14 Mono._.COVID19_55650_0067	38206	PPARG	Intronic
3	12325867	12326367	18	CD14 Mono._.Control_EV08	38748	PPARG	Intronic
3	12326942	12327442	2	CD16 Mono._.Other	39823	PPARG	Intronic
3	12328526	12329026	14	CD14 Mono._.COVID19_55650_0067	41407	PPARG	Intronic
3	12336092	12336592	4	CD4 TCM._.COVID19_55650_0066d7	48973	PPARG	Intronic
3	12342047	12342547	6	CD14 Mono._.Other	54928	PPARG	Intronic
3	12344992	12345492	16	CD14 Mono._.COVID19_55650_0067	57873	PPARG	Intronic
3	12349865	12350365	8	CD14 Mono._.COVID19_28205_0564d0	62746	PPARG	Intronic
3	12350448	12350948	16	CD14 Mono._.COVID19_28205_0556	63329	PPARG	Intronic
3	12351087	12351587	21	CD14 Mono._.COVID19_28205_0558	63968	PPARG	Intronic
3	12352180	12352680	8	CD14 Mono._.COVID19_55650_0066d7	65061	PPARG	Intronic
3	12353709	12354209	18	CD14 Mono._.COVID19_55650_0066d7	66590	PPARG	Intronic
3	12354510	12355010	13	CD14 Mono._.COVID19_55650_0132d0	67391	PPARG	Intronic
3	12356920	12357420	22	CD14 Mono._.COVID19_28205_0555d0	69801	PPARG	Intronic
3	12357532	12358032	3	CD14 Mono._.Control_HIP015	70413	PPARG	Intronic
3	12370746	12371246	2	CD14 Mono._.Other	83627	PPARG	Intronic
3	12379715	12380215	2	CD14 Mono._.Control_HIP002	92596	PPARG	Intronic
3	12380377	12380877	2	CD16 Mono._.COVID19_55650_0083	93258	PPARG	Intronic
3	12393891	12394391	20	CD14 Mono._.COVID19_55650_0083	90301	TSEN2	Intronic
3	12394828	12395328	17	CD14 Mono._.COVID19_55650_0067	89364	TSEN2	Intronic
3	12395568	12396068	17	CD14 Mono._.COVID19_55650_0067	88624	TSEN2	Intronic
3	12396438	12396938	4	CD14 Mono._.COVID19_55650_0055	87754	TSEN2	Intronic
3	12399171	12399671	9	CD14 Mono._.COVID19_28205_0555d0	85021	TSEN2	Exonic
3	12400699	12401199	7	CD14 Mono._.COVID19_55650_0067	83493	TSEN2	Intronic
3	12405694	12406194	19	CD14 Mono._.Control_EV08	78498	TSEN2	Exonic
3	12413826	12414326	13	CD14 Mono._.Control_EV08	70366	TSEN2	Intronic
3	12415271	12415771	2	CD14 Mono._.Control_HIP023	68921	TSEN2	Intronic
3	12427511	12428011	7	CD14 Mono._.Control_HIP015	56681	TSEN2	Intronic
3	12451396	12451896	12	CD14 Mono._.COVID19_28205_0555d0	32796	TSEN2	Distal
3	12452925	12453425	5	CD14 Mono._.COVID19_28205_0556	31267	TSEN2	Distal
3	12453457	12453957	3	CD14 Mono._.Other	30735	TSEN2	Distal
3	12454417	12454917	5	CD14 Mono._.COVID19_28205_0555d0	29775	TSEN2	Distal
3	12458892	12459392	21	CD14 Mono._.COVID19_55650_0083	25300	TSEN2	Distal
3	12459818	12460318	2	CD14 Mono._.COVID19_55650_0052	24374	TSEN2	Distal
3	12462613	12463113	21	CD14 Mono._.Control_HIP002	21579	TSEN2	Distal
3	12463472	12463972	3	CD14 Mono._.COVID19_55650_0083	20720	TSEN2	Distal
3	12471198	12471698	2	CD4 TCM._.COVID19_28205_0556	12994	TSEN2	Distal
3	12479805	12480305	14	CD4 TCM._.Control_HIP044	4387	TSEN2	Distal
3	12483368	12483868	2	NK._.COVID19_55650_0132d0	824	TSEN2	Promoter
3	12484033	12484533	19	CD4 TCM._.COVID19_55650_0086	159	TSEN2	Promoter
3	12484682	12485182	10	CD4 TCM._.COVID19_28205_0556	488	TSEN2	Intronic
3	12485191	12485691	5	CD8 TEM._.Control_HIP023	997	TSEN2	Intronic
3	12486872	12487372	13	CD14 Mono._.COVID19_55650_0055	2678	TSEN2	Intronic
3	12503545	12504045	16	CD14 Mono._.COVID19_55650_0086	19351	TSEN2	Intronic
3	12554026	12554526	11	CD14 Mono._.COVID19_28205_0557	2737	MKRN2	Intronic
3	12555482	12555982	2	CD4 TCM._.COVID19_55650_0066d7	1281	MKRN2	Promoter
3	12556260	12556760	5	CD4 Naive._.COVID19_28205_0559	503	MKRN2	Promoter
3	12556769	12557269	9	CD4 Naive._.COVID19_28205_0559	4	MKRN2	Promoter
3	12557697	12558197	3	CD16 Mono._.COVID19_55650_0083	932	MKRN2	Intronic
3	12560410	12560910	5	B intermediate._.Other	398	MKRN2OS	Intronic
3	12566103	12566603	2	Plasmablast._.COVID19_28205_0558	5293	MKRN2OS	Intronic
3	12578693	12579193	2	CD4 TCM._.COVID19_28205_0558	17883	MKRN2OS	Intronic
3	12580186	12580686	2	CD8 TEM._.COVID19_28205_0564d0	19376	MKRN2OS	Intronic
3	12583917	12584417	2	CD4 TCM._.COVID19_28205_0558	23107	MKRN2OS	Exonic
3	12590075	12590575	5	CD16 Mono._.Control_HIP015	29265	MKRN2OS	Exonic
3	12595527	12596027	2	CD8 TEM._.COVID19_28205_0557	34717	MKRN2OS	Intronic
3	12607055	12607555	12	CD8 TEM._.Control_HIP002	46245	MKRN2OS	Intronic
3	12612524	12613024	7	NK._.COVID19_28205_0555d0	51451	RAF1	Intronic
3	12613202	12613702	7	CD4 TCM._.Control_EV08	50773	RAF1	Intronic
3	12622303	12622803	2	Plasmablast._.COVID19_28205_0558	41672	RAF1	Intronic
3	12625711	12626211	7	CD4 TCM._.COVID19_55650_0066d7	38264	RAF1	Intronic
3	12640372	12640872	2	CD14 Mono._.COVID19_28205_0556	23603	RAF1	Intronic
3	12642423	12642923	2	CD8 TEM._.COVID19_55650_0052	21552	RAF1	Intronic
3	12643721	12644221	2	CD8 TEM._.COVID19_28205_0556	20254	RAF1	Intronic
3	12647530	12648030	22	CD14 Mono._.COVID19_28205_0558	16445	RAF1	Intronic
3	12648264	12648764	5	CD14 Mono._.COVID19_55650_0067	15711	RAF1	Intronic
3	12648768	12649268	5	CD14 Mono._.COVID19_55650_0067	15207	RAF1	Intronic
3	12654901	12655401	2	CD14 Mono._.COVID19_55650_0057	9074	RAF1	Intronic
3	12655653	12656153	5	CD14 Mono._.COVID19_55650_0052	8322	RAF1	Intronic
3	12658522	12659022	2	CD14 Mono._.COVID19_55650_0067	5453	RAF1	Intronic
3	12659308	12659808	2	CD8 TEM._.Control_HIP023	4667	RAF1	Intronic
3	12660125	12660625	2	CD4 TCM._.COVID19_55650_0066d7	3850	RAF1	Intronic
3	12661951	12662451	4	CD8 TEM._.COVID19_55650_0066d0	2024	RAF1	Intronic
3	12662644	12663144	20	CD8 TEM._.COVID19_55650_0132d0	1331	RAF1	Intronic
3	12663436	12663936	6	NK._.COVID19_55650_0055	539	RAF1	Intronic
3	12663975	12664475	21	CD8 TEM._.COVID19_28205_0558	0	RAF1	Promoter
3	12664664	12665164	2	CD14 Mono._.COVID19_55650_0066d7	687	RAF1	Promoter
3	12665899	12666399	2	CD14 Mono._.Control_HIP002	1922	RAF1	Promoter
3	12671887	12672387	2	CD4 TCM._.Control_HIP002	7910	RAF1	Distal
3	12676267	12676767	19	CD14 Mono._.COVID19_28205_0558	12290	RAF1	Distal
3	12681147	12681647	9	CD14 Mono._.COVID19_55650_0067	17170	RAF1	Distal
3	12681761	12682261	22	CD14 Mono._.COVID19_28205_0555d0	17784	RAF1	Distal
3	12682574	12683074	10	CD14 Mono._.Control_EV08	18597	RAF1	Distal
3	12696482	12696982	6	CD14 Mono._.COVID19_55650_0055	32505	RAF1	Distal
3	12703647	12704147	4	CD14 Mono._.COVID19_55650_0066d7	39670	RAF1	Distal
3	12706387	12706887	21	CD14 Mono._.COVID19_28205_0558	42410	RAF1	Distal
3	12707325	12707825	6	CD14 Mono._.COVID19_55650_0066d7	43348	RAF1	Distal
3	12716434	12716934	2	CD14 Mono._.COVID19_55650_0086	52457	RAF1	Distal
3	12720002	12720502	20	CD14 Mono._.COVID19_55650_0086	49204	TMEM40	Distal
3	12720503	12721003	6	CD14 Mono._.COVID19_55650_0086	48703	TMEM40	Distal
3	12734942	12735442	12	CD14 Mono._.COVID19_55650_0055	34264	TMEM40	Intronic
3	12737108	12737608	2	CD14 Mono._.COVID19_28205_0556	32098	TMEM40	Intronic
3	12749369	12749869	10	B intermediate._.Control_HIP043	19837	TMEM40	Intronic
3	12750533	12751033	3	NK._.Control_HIP045	18673	TMEM40	Intronic
3	12757268	12757768	4	B intermediate._.Control_HIP045	11938	TMEM40	Intronic
3	12763257	12763757	2	CD14 Mono._.COVID19_55650_0066d7	5949	TMEM40	Intronic
3	12782413	12782913	4	CD14 Mono._.COVID19_55650_0067	13205	TMEM40	Distal
3	12783159	12783659	2	CD16 Mono._.Control_HIP023	13062	CAND2	Distal
3	12787310	12787810	5	CD8 TEM._.Control_HIP023	8911	CAND2	Distal
3	12796375	12796875	11	CD14 Mono._.COVID19_28205_0558	152	CAND2	Exonic
3	12797087	12797587	3	B intermediate._.Control_HIP043	864	CAND2	Intronic
3	12797940	12798440	3	B intermediate._.Control_HIP045	1717	CAND2	Intronic
3	12799510	12800010	2	CD4 Naive._.Control_HIP044	3287	CAND2	Intronic
3	12807948	12808448	2	CD8 TEM._.COVID19_28205_0556	11725	CAND2	Intronic
3	12809123	12809623	4	CD4 TCM._.COVID19_28205_0564d0	12900	CAND2	Intronic
3	12810153	12810653	19	NK._.Control_EV08	13930	CAND2	Intronic
3	12810805	12811305	2	NK._.COVID19_55650_0083	14582	CAND2	Intronic
3	12819681	12820181	2	B naive._.COVID19_55650_0067	20518	SNORA7A	Intronic
3	12830704	12831204	2	CD8 TEM._.COVID19_28205_0558	9495	SNORA7A	Intronic
3	12831732	12832232	2	CD8 TEM._.COVID19_28205_0564d0	8467	SNORA7A	Intronic
3	12832591	12833091	2	CD4 TCM._.COVID19_55650_0066d7	7608	SNORA7A	Intronic
3	12833339	12833839	5	CD4 TCM._.Control_EV08	6860	SNORA7A	Intronic
3	12834000	12834500	2	CD4 Naive._.Other	6199	SNORA7A	Exonic
3	12835238	12835738	4	CD4 TCM._.COVID19_28205_0564d0	4961	SNORA7A	Exonic
3	12835849	12836349	2	CD4 TCM._.COVID19_55650_0066d0	4350	SNORA7A	Exonic
3	12839562	12840062	4	CD4 TCM._.COVID19_55650_0067	637	SNORA7A	Intronic
3	12840853	12841353	16	NK._.COVID19_28205_0555d0	484	RPL32	Promoter
3	12841600	12842100	22	CD14 Mono._.COVID19_55650_0086	261	RPL32	Promoter
3	12846528	12847028	2	CD4 TCM._.Other	5189	RPL32	Intronic
3	12867898	12868398	2	cDC2._.Rep2	26559	RPL32	Intronic
3	12868525	12869025	9	CD4 TCM._.COVID19_28205_0564d0	27186	RPL32	Intronic
3	12869158	12869658	2	NK._.Control_HIP023	27819	RPL32	Intronic
3	12870889	12871389	21	CD8 TEM._.COVID19_28205_0556	29550	RPL32	Intronic
3	12872098	12872598	2	CD14 Mono._.COVID19_28205_0556	30759	RPL32	Distal
3	12872734	12873234	2	CD8 TEM._.COVID19_28205_0564d0	31395	RPL32	Distal
3	12873615	12874115	2	CD16 Mono._.Control_HIP023	32276	RPL32	Distal
3	12875224	12875724	2	CD14 Mono._.COVID19_55650_0055	33885	RPL32	Distal
3	12876070	12876570	6	CD14 Mono._.COVID19_28205_0555d0	34731	RPL32	Distal
3	12879013	12879513	2	CD8 TEM._.COVID19_55650_0052	37674	RPL32	Distal
3	12881763	12882263	8	B intermediate._.Control_HIP045	40424	RPL32	Distal
3	12885146	12885646	2	pDC._.Rep2	43807	RPL32	Distal
3	12886036	12886536	2	pDC._.Rep1	44697	RPL32	Distal
3	12891890	12892390	14	CD4 TCM._.COVID19_55650_0066d7	50551	RPL32	Distal
3	12894451	12894951	2	CD8 TEM._.Control_EV08	53112	RPL32	Distal
3	12895771	12896271	7	CD14 Mono._.Control_HIP002	54432	RPL32	Distal
3	12896323	12896823	5	CD8 TEM._.Control_HIP023	54984	RPL32	Distal
3	12897475	12897975	3	B naive._.Control_HIP044	56136	RPL32	Exonic
3	12899361	12899861	2	NK._.COVID19_28205_0555d0	58022	RPL32	Intronic
3	12901688	12902188	2	B intermediate._.Control_HIP043	60349	RPL32	Intronic
3	12903067	12903567	3	B naive._.COVID19_55650_0132d0	61728	RPL32	Intronic
3	12903845	12904345	2	CD16 Mono._.COVID19_55650_0083	62506	RPL32	Intronic
3	12905069	12905569	2	B intermediate._.COVID19_28205_0558	63730	RPL32	Intronic
3	12905826	12906326	3	CD14 Mono._.COVID19_55650_0086	64487	RPL32	Intronic
3	12909686	12910186	2	NK._.Control_EV08	68347	RPL32	Intronic
3	12914948	12915448	2	NK._.COVID19_55650_0066d7	73609	RPL32	Intronic
3	12916066	12916566	19	NK._.Control_HIP043	74727	RPL32	Intronic
3	12917684	12918184	2	CD8 TEM._.Control_HIP023	76345	RPL32	Intronic
3	12920872	12921372	2	CD14 Mono._.COVID19_55650_0067	79533	RPL32	Intronic
3	12921917	12922417	2	CD16 Mono._.Control_HIP015	80578	RPL32	Exonic
3	12922626	12923126	2	B naive._.Control_HIP023	81287	RPL32	Intronic
3	12924329	12924829	7	B intermediate._.COVID19_28205_0556	82990	RPL32	Intronic
3	12928324	12928824	2	CD14 Mono._.Control_HIP002	86985	RPL32	Intronic
3	12932630	12933130	2	pDC._.Rep2	91291	RPL32	Intronic
3	12939013	12939513	2	CD14 Mono._.Control_HIP015	97674	RPL32	Intronic
3	12942539	12943039	2	B naive._.Control_HIP015	101200	RPL32	Intronic
3	12946641	12947141	2	CD8 TEM._.COVID19_55650_0132d0	105302	RPL32	Intronic
3	12947196	12947696	6	NK._.Control_HIP043	105857	RPL32	Intronic
3	12948254	12948754	2	CD8 TEM._.COVID19_55650_0066d0	106915	RPL32	Intronic
3	12949393	12949893	16	NK._.COVID19_28205_0555d0	108054	RPL32	Intronic
3	12955065	12955565	10	B intermediate._.Control_HIP043	113726	RPL32	Intronic
3	12958168	12958668	2	CD14 Mono._.COVID19_55650_0055	114698	IQSEC1	Intronic
3	12959783	12960283	2	cDC2._.Rep2	113083	IQSEC1	Intronic
3	12960418	12960918	2	B intermediate._.Other	112448	IQSEC1	Intronic
3	12960957	12961457	4	CD14 Mono._.COVID19_55650_0055	111909	IQSEC1	Intronic
3	12962444	12962944	2	CD14 Mono._.COVID19_55650_0086	110422	IQSEC1	Intronic
3	12963478	12963978	17	CD8 TEM._.COVID19_28205_0555d0	109388	IQSEC1	Intronic
3	12964171	12964671	6	CD14 Mono._.COVID19_55650_0066d7	108695	IQSEC1	Intronic
3	12966485	12966985	2	pDC._.Rep1	106381	IQSEC1	Intronic
3	12967584	12968084	21	CD8 TEM._.COVID19_55650_0132d0	105282	IQSEC1	Intronic
3	12969229	12969729	2	CD14 Mono._.COVID19_28205_0556	103637	IQSEC1	Intronic
3	12970389	12970889	2	CD16 Mono._.COVID19_55650_0083	102477	IQSEC1	Intronic
3	12972269	12972769	11	NK._.Control_HIP044	100597	IQSEC1	Intronic
3	12973840	12974340	2	pDC._.Rep2	99026	IQSEC1	Intronic
3	12974826	12975326	2	CD8 TEM._.Control_HIP045	98040	IQSEC1	Intronic
3	12979248	12979748	2	NK._.Control_EV08	93618	IQSEC1	Intronic
3	12980548	12981048	2	CD16 Mono._.COVID19_55650_0083	92318	IQSEC1	Intronic
3	12981557	12982057	5	NK._.COVID19_55650_0066d7	91309	IQSEC1	Intronic
3	12982546	12983046	15	NK._.Control_HIP002	90320	IQSEC1	Intronic
3	12983196	12983696	2	CD8 TEM._.Control_HIP045	89670	IQSEC1	Intronic
3	12984120	12984620	18	CD8 TEM._.Control_EV08	88746	IQSEC1	Intronic
3	12985048	12985548	2	CD14 Mono._.COVID19_28205_0555d0	87818	IQSEC1	Intronic
3	12987734	12988234	2	CD14 Mono._.COVID19_55650_0055	85132	IQSEC1	Intronic
3	12991604	12992104	3	CD14 Mono._.COVID19_55650_0086	81262	IQSEC1	Intronic
3	12992593	12993093	2	CD4 TCM._.COVID19_28205_0556	80273	IQSEC1	Intronic
3	12993099	12993599	6	CD8 TEM._.COVID19_28205_0564d0	79767	IQSEC1	Intronic
3	12993638	12994138	4	B naive._.Control_HIP023	79228	IQSEC1	Intronic
3	12994182	12994682	2	CD16 Mono._.COVID19_55650_0083	78684	IQSEC1	Intronic
3	12994887	12995387	10	B naive._.COVID19_55650_0132d0	77979	IQSEC1	Intronic
3	12995846	12996346	11	CD14 Mono._.COVID19_28205_0555d0	77020	IQSEC1	Intronic
3	12996461	12996961	2	CD4 Naive._.Control_HIP045	76405	IQSEC1	Intronic
3	12998578	12999078	5	NK._.Control_HIP002	74288	IQSEC1	Intronic
3	12999304	12999804	22	CD14 Mono._.COVID19_55650_0055	73562	IQSEC1	Intronic
3	13000425	13000925	2	CD4 TCM._.COVID19_28205_0556	72441	IQSEC1	Intronic
3	13002422	13002922	10	B naive._.Control_HIP044	70444	IQSEC1	Intronic
3	13003064	13003564	3	CD8 TEM._.Control_EV08	69802	IQSEC1	Intronic
3	13004309	13004809	20	CD14 Mono._.COVID19_55650_0067	68557	IQSEC1	Intronic
3	13005351	13005851	10	NK._.Control_HIP002	67515	IQSEC1	Intronic
3	13006545	13007045	3	NK._.Control_HIP023	66321	IQSEC1	Intronic
3	13008387	13008887	2	NK._.COVID19_55650_0067	64479	IQSEC1	Intronic
3	13009155	13009655	22	CD14 Mono._.COVID19_55650_0086	63711	IQSEC1	Intronic
3	13009889	13010389	2	CD14 Mono._.COVID19_55650_0066d7	62977	IQSEC1	Intronic
3	13010753	13011253	4	CD14 Mono._.COVID19_55650_0067	62113	IQSEC1	Intronic
3	13011430	13011930	10	B intermediate._.Other	61436	IQSEC1	Intronic
3	13012265	13012765	8	CD16 Mono._.Control_HIP043	60601	IQSEC1	Intronic
3	13012977	13013477	7	CD16 Mono._.Other	59889	IQSEC1	Intronic
3	13014041	13014541	12	CD4 TCM._.Control_EV08	58825	IQSEC1	Intronic
3	13014713	13015213	3	CD16 Mono._.Control_HIP015	58153	IQSEC1	Intronic
3	13015439	13015939	22	CD14 Mono._.COVID19_28205_0558	57427	IQSEC1	Intronic
3	13016210	13016710	2	Plasmablast._.COVID19_28205_0558	56656	IQSEC1	Intronic
3	13016716	13017216	2	Plasmablast._.COVID19_28205_0558	56150	IQSEC1	Intronic
3	13017789	13018289	2	CD14 Mono._.COVID19_55650_0067	55077	IQSEC1	Intronic
3	13019593	13020093	3	B intermediate._.Control_HIP043	53273	IQSEC1	Intronic
3	13020265	13020765	2	B intermediate._.COVID19_55650_0066d7	52601	IQSEC1	Intronic
3	13020964	13021464	9	B naive._.COVID19_55650_0067	51902	IQSEC1	Intronic
3	13021726	13022226	6	B naive._.COVID19_55650_0067	51140	IQSEC1	Intronic
3	13022383	13022883	10	B intermediate._.COVID19_28205_0556	50483	IQSEC1	Intronic
3	13023132	13023632	8	B naive._.COVID19_55650_0067	49734	IQSEC1	Intronic
3	13023737	13024237	2	CD16 Mono._.Control_HIP023	49129	IQSEC1	Intronic
3	13025098	13025598	17	CD14 Mono._.COVID19_55650_0066d7	47768	IQSEC1	Intronic
3	13027948	13028448	2	CD14 Mono._.Control_HIP045	44918	IQSEC1	Intronic
3	13034791	13035291	2	CD16 Mono._.COVID19_55650_0052	38075	IQSEC1	Intronic
3	13040306	13040806	19	NK._.Control_HIP023	32560	IQSEC1	Intronic
3	13041006	13041506	2	NK_CD56bright._.Control_HIP043	31860	IQSEC1	Intronic
3	13042324	13042824	2	CD14 Mono._.COVID19_28205_0556	30542	IQSEC1	Intronic
3	13043343	13043843	3	CD16 Mono._.COVID19_55650_0083	29523	IQSEC1	Intronic
3	13043905	13044405	3	CD16 Mono._.COVID19_55650_0083	28961	IQSEC1	Intronic
3	13045119	13045619	3	CD14 Mono._.COVID19_55650_0055	27747	IQSEC1	Intronic
3	13046231	13046731	20	CD14 Mono._.COVID19_55650_0132d0	26635	IQSEC1	Intronic
3	13047436	13047936	3	B intermediate._.COVID19_55650_0066d7	25430	IQSEC1	Intronic
3	13066060	13066560	6	CD16 Mono._.Control_HIP043	6806	IQSEC1	Intronic
3	13066894	13067394	3	B naive._.Control_HIP023	5972	IQSEC1	Intronic
3	13067500	13068000	2	B naive._.Control_HIP015	5366	IQSEC1	Intronic
3	13068242	13068742	3	CD16 Mono._.Other	4624	IQSEC1	Intronic
3	13069450	13069950	18	CD8 TEM._.Control_EV08	3416	IQSEC1	Intronic
3	13070144	13070644	4	NK._.COVID19_55650_0086	2722	IQSEC1	Intronic
3	13071528	13072028	3	NK._.Control_HIP002	1338	IQSEC1	Intronic
3	13072146	13072646	9	B naive._.Control_HIP043	720	IQSEC1	Intronic
3	13073241	13073741	18	NK._.Control_EV08	373	IQSEC1	Promoter
3	13074005	13074505	5	NK._.COVID19_55650_0067	1137	IQSEC1	Promoter
3	13075263	13075763	11	CD14 Mono._.COVID19_55650_0086	2395	IQSEC1	Distal
3	13078063	13078563	8	NK._.Control_HIP045	5195	IQSEC1	Distal
3	13083815	13084315	10	B naive._.Control_HIP043	10947	IQSEC1	Distal
3	13084648	13085148	3	B naive._.Control_HIP044	11780	IQSEC1	Distal
3	13085695	13086195	5	B naive._.COVID19_55650_0067	12827	IQSEC1	Distal
3	13086595	13087095	5	B naive._.COVID19_55650_0067	13727	IQSEC1	Distal
3	13087310	13087810	2	B naive._.COVID19_55650_0067	14442	IQSEC1	Distal
3	13087960	13088460	10	B intermediate._.COVID19_28205_0556	15092	IQSEC1	Distal
3	13092070	13092570	9	B intermediate._.COVID19_55650_0066d7	19202	IQSEC1	Distal
3	13094619	13095119	2	NK._.Control_EV08	21751	IQSEC1	Distal
3	13095233	13095733	2	B naive._.Control_HIP023	22365	IQSEC1	Distal
3	13096113	13096613	2	CD8 TEM._.Control_HIP023	23245	IQSEC1	Distal
3	13099061	13099561	2	B naive._.COVID19_55650_0067	26193	IQSEC1	Distal
3	13106321	13106821	2	B naive._.Control_HIP044	33453	IQSEC1	Distal
3	13110548	13111048	10	B naive._.Control_HIP015	37680	IQSEC1	Distal
3	13111408	13111908	4	B intermediate._.COVID19_55650_0066d7	38540	IQSEC1	Distal
3	13113202	13113702	2	B intermediate._.Control_HIP045	40334	IQSEC1	Distal
3	13113834	13114334	5	B intermediate._.COVID19_55650_0066d7	40966	IQSEC1	Distal
3	13119870	13120370	2	B naive._.Control_HIP023	47002	IQSEC1	Distal
3	13149855	13150355	4	CD14 Mono._.COVID19_55650_0055	76987	IQSEC1	Distal
3	13175128	13175628	2	NK._.COVID19_55650_0055	102260	IQSEC1	Distal
3	13188363	13188863	2	CD4 TCM._.COVID19_55650_0083	115495	IQSEC1	Distal
3	13189655	13190155	19	CD14 Mono._.COVID19_55650_0066d7	116787	IQSEC1	Distal
3	13192830	13193330	5	CD14 Mono._.COVID19_55650_0132d0	119962	IQSEC1	Distal
3	13193878	13194378	2	CD14 Mono._.COVID19_55650_0067	121010	IQSEC1	Distal
3	13196020	13196520	2	CD4 TCM._.COVID19_28205_0558	123152	IQSEC1	Distal
3	13229577	13230077	2	CD4 TCM._.COVID19_28205_0558	156709	IQSEC1	Distal
3	13234082	13234582	17	CD8 TEM._.Control_HIP044	161214	IQSEC1	Distal
3	13234645	13235145	2	CD4 TCM._.Other	161777	IQSEC1	Distal
3	13235169	13235669	5	CD8 TEM._.COVID19_28205_0559	162301	IQSEC1	Distal
3	13237463	13237963	2	NK._.COVID19_55650_0055	164595	IQSEC1	Distal
3	13241961	13242461	2	NK._.COVID19_28205_0555d0	169093	IQSEC1	Distal
3	13245464	13245964	2	NK._.Control_EV08	172596	IQSEC1	Distal
3	13262147	13262647	2	CD14 Mono._.COVID19_28205_0556	157911	NUP210	Distal
3	13274526	13275026	2	CD14 Mono._.COVID19_28205_0556	145532	NUP210	Distal
3	13275331	13275831	4	CD14 Mono._.COVID19_28205_0556	144727	NUP210	Distal
3	13281482	13281982	2	CD4 TCM._.COVID19_28205_0558	138576	NUP210	Distal
3	13282520	13283020	6	B naive._.Other	137538	NUP210	Distal
3	13283509	13284009	2	CD14 Mono._.COVID19_28205_0556	136549	NUP210	Distal
3	13290014	13290514	2	CD4 TCM._.Control_HIP044	130044	NUP210	Distal
3	13294538	13295038	2	CD14 Mono._.COVID19_55650_0066d7	125520	NUP210	Distal
3	13301386	13301886	20	CD14 Mono._.COVID19_55650_0066d7	118672	NUP210	Distal
3	13307657	13308157	2	Plasmablast._.COVID19_28205_0558	112401	NUP210	Distal
3	13308424	13308924	9	CD14 Mono._.Control_HIP044	111634	NUP210	Distal
3	13329939	13330439	2	CD4 TCM._.COVID19_28205_0555d2	90119	NUP210	Intronic
3	13332144	13332644	9	B intermediate._.Other	87914	NUP210	Intronic
3	13333028	13333528	2	B intermediate._.Control_HIP045	87030	NUP210	Intronic
3	13336643	13337143	3	CD8 TEM._.COVID19_55650_0066d0	83415	NUP210	Exonic
3	13337648	13338148	3	CD8 TEM._.Control_HIP023	82410	NUP210	Exonic
3	13338201	13338701	2	CD8 TEM._.COVID19_55650_0066d0	81857	NUP210	Intronic
3	13343648	13344148	12	NK._.Control_HIP044	76410	NUP210	Intronic
3	13345704	13346204	3	CD4 TCM._.COVID19_28205_0558	74354	NUP210	Intronic
3	13346537	13347037	8	CD4 Naive._.Control_HIP043	73521	NUP210	Intronic
3	13347487	13347987	2	pDC._.Rep2	72571	NUP210	Intronic
3	13348100	13348600	3	CD4 TCM._.Control_EV08	71958	NUP210	Intronic
3	13349014	13349514	6	CD4 TCM._.COVID19_28205_0556	71044	NUP210	Intronic
3	13351191	13351691	2	NK._.COVID19_28205_0559	68867	NUP210	Intronic
3	13352689	13353189	15	CD14 Mono._.COVID19_28205_0558	67369	NUP210	Intronic
3	13353215	13353715	5	CD14 Mono._.Control_HIP045	66843	NUP210	Intronic
3	13385834	13386334	2	NK_CD56bright._.Other	34224	NUP210	Intronic
3	13388574	13389074	2	CD8 TEM._.Control_HIP002	31484	NUP210	Intronic
3	13391278	13391778	2	CD4 TCM._.COVID19_28205_0558	28780	NUP210	Intronic
3	13411697	13412197	2	NK._.COVID19_55650_0083	8361	NUP210	Intronic
3	13413294	13413794	8	CD14 Mono._.COVID19_55650_0066d7	6764	NUP210	Intronic
3	13413989	13414489	22	CD14 Mono._.COVID19_55650_0083	6069	NUP210	Intronic
3	13414885	13415385	9	CD8 TEM._.COVID19_28205_0564d0	5173	NUP210	Intronic
3	13415478	13415978	9	CD4 TCM._.COVID19_55650_0083	4580	NUP210	Intronic
3	13416021	13416521	12	CD8 TEM._.Control_HIP023	4037	NUP210	Intronic
3	13416650	13417150	5	CD4 TCM._.COVID19_55650_0055	3408	NUP210	Intronic
3	13417480	13417980	14	CD8 TEM._.COVID19_55650_0066d7	2578	NUP210	Intronic
3	13418040	13418540	5	CD14 Mono._.COVID19_28205_0556	2018	NUP210	Intronic
3	13418730	13419230	16	CD8 TEM._.COVID19_55650_0052	1328	NUP210	Intronic
3	13419613	13420113	19	CD14 Mono._.COVID19_55650_0086	445	NUP210	Intronic
3	13420132	13420632	3	CD16 Mono._.Other	72	NUP210	Promoter
3	13420769	13421269	19	CD4 TCM._.COVID19_28205_0564d0	709	NUP210	Promoter
3	13421354	13421854	14	CD4 TCM._.COVID19_55650_0067	1294	NUP210	Promoter
3	13423957	13424457	5	CD14 Mono._.COVID19_28205_0555d0	3897	NUP210	Distal
3	13425306	13425806	7	CD4 TCM._.Other	5246	NUP210	Distal
3	13428124	13428624	11	CD4 TCM._.Control_EV08	8064	NUP210	Distal
3	13440081	13440581	2	NK._.COVID19_28205_0559	20021	NUP210	Distal
3	13451130	13451630	9	CD14 Mono._.COVID19_55650_0086	28343	HDAC11	Distal
3	13451641	13452141	10	B naive._.Other	27832	HDAC11	Distal
3	13452199	13452699	3	CD16 Mono._.Control_HIP015	27274	HDAC11	Distal
3	13452705	13453205	14	CD4 TCM._.COVID19_55650_0083	26768	HDAC11	Distal
3	13454969	13455469	9	CD14 Mono._.COVID19_28205_0564d0	24504	HDAC11	Distal
3	13461507	13462007	9	NK._.Control_HIP023	17966	HDAC11	Distal
3	13468905	13469405	2	NK._.Control_EV08	10568	HDAC11	Distal
3	13476025	13476525	2	NK._.Control_HIP023	3448	HDAC11	Distal
3	13479227	13479727	9	CD4 TCM._.COVID19_55650_0066d7	246	HDAC11	Promoter
3	13479910	13480410	4	NK_CD56bright._.Control_HIP015	106	HDAC11-AS1	Promoter
3	13480456	13480956	11	NK._.Control_HIP023	652	HDAC11-AS1	Promoter
3	13485023	13485523	6	CD8 TEM._.Control_EV08	5219	HDAC11-AS1	Intronic
3	13485731	13486231	16	CD14 Mono._.COVID19_55650_0066d7	5927	HDAC11-AS1	Intronic
3	13492802	13493302	3	NK._.COVID19_28205_0559	12998	HDAC11-AS1	Intronic
3	13493358	13493858	9	CD8 TEM._.COVID19_55650_0132d0	13554	HDAC11-AS1	Intronic
3	13494351	13494851	5	CD14 Mono._.Other	14547	HDAC11-AS1	Intronic
3	13495391	13495891	4	CD14 Mono._.Control_HIP002	15587	HDAC11-AS1	Intronic
3	13496231	13496731	15	CD14 Mono._.COVID19_55650_0052	16427	HDAC11-AS1	Intronic
3	13505627	13506127	2	CD8 TEM._.Control_HIP002	25823	HDAC11-AS1	Exonic
3	13512731	13513231	2	NK._.Control_HIP023	32927	HDAC11-AS1	Distal
3	13537459	13537959	2	CD8 TEM._.COVID19_28205_0557	11421	FBLN2	Distal
3	13544355	13544855	11	CD4 TCM._.COVID19_55650_0066d7	4525	FBLN2	Distal
3	13548882	13549382	4	NK._.COVID19_55650_0086	0	FBLN2	Promoter
3	13549492	13549992	11	NK._.Control_HIP023	610	FBLN2	Intronic
3	13550242	13550742	4	B intermediate._.Control_HIP043	1360	FBLN2	Intronic
3	13579052	13579552	8	CD14 Mono._.COVID19_55650_0067	30170	FBLN2	Intronic
3	13621690	13622190	18	NK._.Control_HIP044	28755	LINC00620	Intronic
3	13622360	13622860	2	NK._.COVID19_28205_0559	28085	LINC00620	Intronic
3	13623726	13624226	2	NK._.Control_HIP023	26719	LINC00620	Intronic
3	13624636	13625136	2	CD8 TEM._.Other	25809	LINC00620	Intronic
3	13638786	13639286	2	NK._.Control_EV08	11659	LINC00620	Distal
3	13647616	13648116	17	CD14 Mono._.Control_HIP015	2829	LINC00620	Distal
3	13648170	13648670	13	CD14 Mono._.COVID19_28205_0556	2275	LINC00620	Distal
3	13650355	13650855	16	CD4 TCM._.COVID19_55650_0067	90	LINC00620	Promoter
3	13651337	13651837	2	CD4 Naive._.Control_HIP044	890	LINC00620	Intronic
3	13653586	13654086	2	CD4 Naive._.Control_HIP045	3139	LINC00620	Intronic
3	13654712	13655212	6	CD4 TCM._.Control_EV08	4265	LINC00620	Intronic
3	13655524	13656024	2	CD8 TEM._.Control_HIP023	5077	LINC00620	Intronic
3	13657764	13658264	14	CD4 TCM._.COVID19_55650_0083	7317	LINC00620	Intronic
3	13658266	13658766	5	CD8 TEM._.COVID19_55650_0066d0	7819	LINC00620	Intronic
3	13667130	13667630	2	CD4 TCM._.COVID19_55650_0083	16683	LINC00620	Intronic
3	13667920	13668420	2	CD4 TCM._.Other	17473	LINC00620	Intronic
3	13674780	13675280	2	CD8 TEM._.COVID19_28205_0564d0	24333	LINC00620	Intronic
3	13690594	13691094	2	pDC._.Rep1	40147	LINC00620	Intronic
3	13790498	13790998	2	CD4 TCM._.Control_HIP002	89372	WNT7A	Distal
3	13795902	13796402	2	CD4 TCM._.Control_HIP044	83968	WNT7A	Distal
3	13823476	13823976	2	pDC._.Rep2	56394	WNT7A	Intronic
3	13852031	13852531	2	pDC._.Rep2	27839	WNT7A	Intronic
3	13852891	13853391	2	CD14 Mono._.COVID19_28205_0556	26979	WNT7A	Intronic
3	13865453	13865953	2	CD4 TCM._.COVID19_55650_0083	14417	WNT7A	Intronic
3	13866507	13867007	8	CD4 Naive._.COVID19_28205_0559	13363	WNT7A	Intronic
3	13871216	13871716	2	B naive._.Control_HIP044	8654	WNT7A	Intronic
3	13872470	13872970	2	CD4 TCM._.Other	7400	WNT7A	Intronic
3	13877870	13878370	7	CD4 TCM._.Other	2000	WNT7A	Intronic
3	13878580	13879080	7	CD4 TCM._.COVID19_55650_0067	1290	WNT7A	Intronic
3	13879439	13879939	10	CD4 TCM._.COVID19_28205_0556	431	WNT7A	Intronic
3	13880006	13880506	16	CD4 TCM._.COVID19_55650_0066d7	134	WNT7A	Promoter
3	13880527	13881027	14	CD4 TCM._.COVID19_55650_0083	655	WNT7A	Promoter
3	13885350	13885850	15	CD4 TCM._.Control_HIP045	5478	WNT7A	Distal
3	13889784	13890284	2	CD8 TEM._.Other	9912	WNT7A	Distal
3	13890671	13891171	10	CD4 TCM._.Control_HIP043	10799	WNT7A	Distal
3	13891620	13892120	3	B naive._.COVID19_55650_0067	11748	WNT7A	Distal
3	13894027	13894527	2	CD4 TCM._.COVID19_55650_0066d7	14155	WNT7A	Distal
3	13894697	13895197	5	CD4 TCM._.COVID19_55650_0083	14825	WNT7A	Distal
3	13895269	13895769	21	CD8 TEM._.COVID19_55650_0066d7	15397	WNT7A	Distal
3	13895955	13896455	6	CD4 TCM._.COVID19_55650_0067	16083	WNT7A	Distal
3	13896506	13897006	15	CD4 TCM._.COVID19_28205_0556	16634	WNT7A	Distal
3	13897990	13898490	4	CD14 Mono._.Control_HIP023	18118	WNT7A	Distal
3	14057746	14058246	2	CD4 TCM._.Other	66873	CHCHD4	Intronic
3	14123344	14123844	3	CD8 TEM._.COVID19_55650_0067	1275	CHCHD4	Promoter
3	14124117	14124617	19	CD14 Mono._.COVID19_28205_0555d0	502	CHCHD4	Promoter
3	14124624	14125124	19	CD4 TCM._.COVID19_55650_0055	3	CHCHD4	Promoter
3	14125680	14126180	20	CD14 Mono._.COVID19_55650_0067	989	TMEM43	Promoter
3	14126374	14126874	7	CD8 TEM._.COVID19_55650_0066d0	1683	TMEM43	Promoter
3	14127353	14127853	2	NK_CD56bright._.Control_HIP044	2662	TMEM43	Intronic
3	14127856	14128356	13	CD8 TEM._.COVID19_55650_0067	3165	TMEM43	Intronic
3	14128365	14128865	2	NK._.Control_HIP043	3674	TMEM43	Intronic
3	14132108	14132608	2	CD14 Mono._.COVID19_55650_0066d7	7417	TMEM43	Intronic
3	14133167	14133667	2	CD14 Mono._.COVID19_55650_0066d7	8476	TMEM43	Intronic
3	14133849	14134349	3	CD14 Mono._.COVID19_55650_0066d7	9158	TMEM43	Intronic
3	14135457	14135957	4	CD8 TEM._.COVID19_55650_0066d0	10766	TMEM43	Intronic
3	14136155	14136655	2	CD4 TCM._.COVID19_55650_0066d7	11464	TMEM43	Intronic
3	14136662	14137162	2	CD4 TCM._.COVID19_55650_0083	11971	TMEM43	Intronic
3	14137470	14137970	4	CD14 Mono._.Control_EV08	12779	TMEM43	Intronic
3	14138599	14139099	4	CD14 Mono._.Control_HIP015	13908	TMEM43	Intronic
3	14139641	14140141	2	CD8 TEM._.COVID19_55650_0132d0	14950	TMEM43	Intronic
3	14140499	14140999	4	CD4 TCM._.COVID19_28205_0564d0	15808	TMEM43	Intronic
3	14141106	14141606	3	CD4 TCM._.COVID19_55650_0067	16415	TMEM43	Intronic
3	14141889	14142389	9	NK._.Control_HIP023	17198	TMEM43	Exonic
3	14142407	14142907	21	CD8 TEM._.COVID19_28205_0564d0	17716	TMEM43	Exonic
3	14142958	14143458	2	NK_CD56bright._.Control_HIP043	18267	TMEM43	Exonic
3	14143747	14144247	15	CD14 Mono._.COVID19_55650_0066d7	19056	TMEM43	Intronic
3	14144426	14144926	21	CD8 TEM._.COVID19_28205_0564d0	19735	TMEM43	Intronic
3	14145814	14146314	2	pDC._.Rep2	21123	TMEM43	Exonic
3	14146330	14146830	2	B intermediate._.Other	21639	TMEM43	Intronic
3	14147072	14147572	5	CD14 Mono._.Other	22381	TMEM43	Exonic
3	14148775	14149275	2	CD4 TCM._.COVID19_55650_0083	24084	TMEM43	Intronic
3	14150034	14150534	2	CD16 Mono._.Control_HIP043	25343	TMEM43	Intronic
3	14152362	14152862	5	CD8 TEM._.COVID19_28205_0557	25745	LSM3	Intronic
3	14152883	14153383	4	CD4 TCM._.Control_EV08	25224	LSM3	Intronic
3	14154974	14155474	2	CD14 Mono._.Control_HIP015	23133	LSM3	Intronic
3	14174343	14174843	2	CD4 TCM._.COVID19_55650_0066d7	3764	LSM3	Intronic
3	14174988	14175488	3	CD8 TEM._.COVID19_28205_0557	3119	LSM3	Intronic
3	14175559	14176059	16	CD4 TCM._.Control_HIP015	2548	LSM3	Intronic
3	14176367	14176867	4	CD4 TCM._.COVID19_28205_0555d2	1740	LSM3	Promoter
3	14177270	14177770	2	CD16 Mono._.COVID19_55650_0083	837	LSM3	Promoter
3	14177842	14178342	2	B naive._.Control_EV08	265	LSM3	Promoter
3	14178474	14178974	2	Plasmablast._.COVID19_28205_0558	58	XPC	Promoter
3	14179000	14179500	4	CD4 TCM._.Control_EV08	466	XPC	Promoter
3	14179816	14180316	3	CD8 TEM._.COVID19_55650_0067	1282	XPC	Promoter
3	14203384	14203884	9	CD4 TCM._.COVID19_55650_0067	24850	XPC	Distal
3	14204789	14205289	2	CD14 Mono._.COVID19_55650_0066d7	26255	XPC	Distal
3	14212103	14212603	2	B naive._.Other	33569	XPC	Distal
3	14216175	14216675	6	B intermediate._.Control_HIP045	37641	XPC	Distal
3	14216822	14217322	2	CD8 TEM._.COVID19_28205_0557	38288	XPC	Distal
3	14222718	14223218	2	pDC._.Rep2	44184	XPC	Distal
3	14225389	14225889	4	CD14 Mono._.Other	46855	XPC	Distal
3	14232575	14233075	6	CD14 Mono._.COVID19_55650_0086	54041	XPC	Distal
3	14261100	14261600	15	CD14 Mono._.COVID19_55650_0086	82566	XPC	Distal
3	14275478	14275978	2	CD14 Mono._.COVID19_28205_0556	76839	LINC01267	Distal
3	14285149	14285649	2	CD14 Mono._.COVID19_55650_0066d7	67168	LINC01267	Distal
3	14301450	14301950	3	CD14 Mono._.COVID19_28205_0556	50867	LINC01267	Distal
3	14302927	14303427	2	NK._.COVID19_55650_0086	49390	LINC01267	Distal
3	14305293	14305793	2	CD16 Mono._.Other	47024	LINC01267	Distal
3	14318748	14319248	2	CD16 Mono._.Control_HIP015	33569	LINC01267	Distal
3	14319514	14320014	19	CD14 Mono._.COVID19_55650_0055	32803	LINC01267	Distal
3	14329382	14329882	12	CD14 Mono._.Control_HIP015	22935	LINC01267	Distal
3	14352016	14352516	4	CD14 Mono._.COVID19_55650_0067	301	LINC01267	Exonic
3	14363864	14364364	14	CD14 Mono._.COVID19_55650_0066d7	11545	LINC01267	Distal
3	14366214	14366714	5	CD16 Mono._.Control_HIP015	13895	LINC01267	Distal
3	14369954	14370454	4	CD16 Mono._.COVID19_55650_0083	17635	LINC01267	Distal
3	14371720	14372220	20	CD14 Mono._.COVID19_55650_0066d7	19401	LINC01267	Distal
3	14374278	14374778	2	CD8 TEM._.Control_HIP002	21959	LINC01267	Distal
3	14375239	14375739	5	CD16 Mono._.Control_HIP015	22920	LINC01267	Distal
3	14377712	14378212	21	CD14 Mono._.Control_HIP015	24613	SLC6A6	Distal
3	14378352	14378852	10	CD14 Mono._.COVID19_55650_0067	23973	SLC6A6	Distal
3	14384030	14384530	15	CD14 Mono._.Control_HIP023	18295	SLC6A6	Distal
3	14388135	14388635	8	CD14 Mono._.COVID19_55650_0067	14190	SLC6A6	Distal
3	14389736	14390236	2	CD14 Mono._.Control_HIP015	12589	SLC6A6	Distal
3	14391026	14391526	17	CD14 Mono._.COVID19_55650_0052	11299	SLC6A6	Distal
3	14391585	14392085	4	CD16 Mono._.Other	10740	SLC6A6	Distal
3	14397443	14397943	18	CD14 Mono._.Control_HIP015	4882	SLC6A6	Distal
3	14398635	14399135	2	CD8 TEM._.Control_HIP002	3690	SLC6A6	Distal
3	14400374	14400874	2	CD14 Mono._.COVID19_55650_0066d7	1951	SLC6A6	Promoter
3	14401715	14402215	6	NK._.COVID19_55650_0066d7	610	SLC6A6	Promoter
3	14402267	14402767	19	CD4 TCM._.Control_EV08	58	SLC6A6	Promoter
3	14402947	14403447	20	CD8 TEM._.COVID19_55650_0132d0	620	SLC6A6	Intronic
3	14403478	14403978	16	CD14 Mono._.COVID19_55650_0067	1151	SLC6A6	Intronic
3	14404694	14405194	2	CD8 TEM._.COVID19_55650_0132d0	2367	SLC6A6	Intronic
3	14405718	14406218	8	CD14 Mono._.COVID19_28205_0556	3391	SLC6A6	Intronic
3	14407138	14407638	6	B intermediate._.Control_HIP043	4811	SLC6A6	Intronic
3	14410600	14411100	22	CD14 Mono._.COVID19_55650_0066d7	8273	SLC6A6	Intronic
3	14413553	14414053	9	B intermediate._.Control_HIP043	11226	SLC6A6	Intronic
3	14414361	14414861	2	CD4 TCM._.COVID19_55650_0083	12034	SLC6A6	Intronic
3	14416532	14417032	2	CD8 TEM._.Control_EV08	14205	SLC6A6	Intronic
3	14418235	14418735	7	CD16 Mono._.Control_HIP015	15908	SLC6A6	Intronic
3	14418805	14419305	20	CD14 Mono._.COVID19_55650_0066d7	16478	SLC6A6	Intronic
3	14419317	14419817	16	CD14 Mono._.COVID19_55650_0066d7	16990	SLC6A6	Intronic
3	14422559	14423059	2	CD4 TCM._.COVID19_55650_0083	20232	SLC6A6	Intronic
3	14423122	14423622	3	CD4 TCM._.COVID19_55650_0066d7	20795	SLC6A6	Intronic
3	14423859	14424359	3	CD8 TEM._.COVID19_55650_0132d0	21532	SLC6A6	Intronic
3	14424528	14425028	21	CD8 TEM._.Control_EV08	22201	SLC6A6	Intronic
3	14425372	14425872	3	CD4 TCM._.Control_EV08	23045	SLC6A6	Intronic
3	14425999	14426499	22	CD14 Mono._.COVID19_55650_0052	23672	SLC6A6	Intronic
3	14426952	14427452	2	CD4 TCM._.COVID19_28205_0556	24625	SLC6A6	Intronic
3	14427706	14428206	2	CD8 TEM._.Control_HIP002	25379	SLC6A6	Intronic
3	14428356	14428856	6	B intermediate._.COVID19_55650_0066d7	26029	SLC6A6	Intronic
3	14429296	14429796	17	CD14 Mono._.Other	26969	SLC6A6	Intronic
3	14430360	14430860	3	CD8 TEM._.Control_HIP023	28033	SLC6A6	Intronic
3	14431005	14431505	7	CD14 Mono._.Other	28678	SLC6A6	Intronic
3	14431565	14432065	8	CD16 Mono._.Control_HIP044	29238	SLC6A6	Intronic
3	14432174	14432674	22	CD14 Mono._.COVID19_55650_0066d7	29847	SLC6A6	Intronic
3	14433206	14433706	4	NK_CD56bright._.Control_HIP043	30879	SLC6A6	Intronic
3	14433780	14434280	10	NK._.COVID19_55650_0066d7	31453	SLC6A6	Intronic
3	14434333	14434833	8	CD16 Mono._.Control_HIP043	32006	SLC6A6	Intronic
3	14434961	14435461	3	CD14 Mono._.COVID19_55650_0055	32634	SLC6A6	Intronic
3	14436592	14437092	20	CD14 Mono._.Control_HIP002	34265	SLC6A6	Intronic
3	14438764	14439264	2	CD14 Mono._.Control_HIP015	36437	SLC6A6	Intronic
3	14439444	14439944	21	CD14 Mono._.COVID19_55650_0067	37117	SLC6A6	Intronic
3	14440063	14440563	6	CD16 Mono._.COVID19_55650_0083	37736	SLC6A6	Intronic
3	14440592	14441092	2	CD16 Mono._.Control_HIP044	38265	SLC6A6	Intronic
3	14441258	14441758	6	CD16 Mono._.COVID19_55650_0083	38931	SLC6A6	Intronic
3	14441873	14442373	15	CD14 Mono._.COVID19_55650_0067	39546	SLC6A6	Intronic
3	14444386	14444886	8	NK._.Control_HIP023	42059	SLC6A6	Intronic
3	14451317	14451817	2	B intermediate._.Control_HIP045	48990	SLC6A6	Intronic
3	14453756	14454256	8	B naive._.Control_HIP044	51429	SLC6A6	Intronic
3	14460553	14461053	2	CD4 TCM._.Other	58226	SLC6A6	Intronic
3	14461650	14462150	9	CD8 TEM._.COVID19_28205_0564d0	59323	SLC6A6	Intronic
3	14466128	14466628	2	NK._.Control_HIP023	63801	SLC6A6	Intronic
3	14467994	14468494	12	CD4 TCM._.Control_HIP044	65667	SLC6A6	Intronic
3	14486448	14486948	2	Plasmablast._.COVID19_28205_0558	55382	GRIP2	Exonic
3	14508808	14509308	7	CD4 TCM._.COVID19_28205_0558	33022	GRIP2	Intronic
3	14525505	14526005	2	NK._.Control_HIP002	16325	GRIP2	Intronic
3	14541836	14542336	2	CD14 Mono._.COVID19_55650_0055	4	GRIP2	Promoter
3	14545003	14545503	2	B naive._.Control_HIP043	3171	GRIP2	Distal
3	14548190	14548690	2	CD14 Mono._.COVID19_55650_0086	6358	GRIP2	Distal
3	14550705	14551205	2	CD14 Mono._.Control_HIP002	8873	GRIP2	Distal
3	14566155	14566655	3	NK_CD56bright._.Control_HIP044	24323	GRIP2	Distal
3	14570007	14570507	3	CD4 Naive._.COVID19_28205_0559	28175	GRIP2	Distal
3	14598219	14598719	9	CD4 TCM._.COVID19_28205_0558	53294	CCDC174	Distal
3	14630832	14631332	2	CD8 TEM._.COVID19_28205_0557	20681	CCDC174	Distal
3	14633742	14634242	12	CD14 Mono._.COVID19_55650_0066d7	17771	CCDC174	Distal
3	14640277	14640777	2	pDC._.Rep1	11236	CCDC174	Distal
3	14645416	14645916	3	NK._.COVID19_55650_0086	6097	CCDC174	Distal
3	14648429	14648929	3	CD4 TCM._.Other	3084	CCDC174	Distal
3	14648935	14649435	3	CD4 TCM._.COVID19_55650_0066d7	2578	CCDC174	Distal
3	14650290	14650790	2	CD8 TEM._.COVID19_55650_0066d7	1223	CCDC174	Promoter
3	14651330	14651830	9	CD4 Naive._.COVID19_28205_0559	183	CCDC174	Promoter
3	14651905	14652405	14	CD4 TCM._.COVID19_28205_0558	390	CCDC174	Intronic
3	14673703	14674203	5	CD4 TCM._.COVID19_28205_0558	1145	C3orf20	Promoter
3	14677840	14678340	2	CD4 TCM._.Control_EV08	2990	C3orf20	Intronic
3	14684001	14684501	2	CD14 Mono._.COVID19_28205_0556	9151	C3orf20	Exonic
3	14685181	14685681	2	CD14 Mono._.COVID19_28205_0556	10331	C3orf20	Intronic
3	14687327	14687827	2	Plasmablast._.COVID19_28205_0558	12477	C3orf20	Intronic
3	14688521	14689021	2	Plasmablast._.COVID19_28205_0558	13671	C3orf20	Intronic
3	14689547	14690047	7	CD14 Mono._.COVID19_28205_0555d0	14697	C3orf20	Intronic
3	14691226	14691726	14	CD14 Mono._.COVID19_28205_0555d0	16376	C3orf20	Intronic
3	14759758	14760258	2	CD4 TCM._.COVID19_28205_0558	51405	LINC02011	Intronic
3	14780846	14781346	4	CD14 Mono._.COVID19_28205_0556	30317	LINC02011	Distal
3	14791261	14791761	2	CD4 TCM._.COVID19_28205_0555d2	19902	LINC02011	Distal
3	14803563	14804063	6	CD14 Mono._.COVID19_28205_0555d0	7600	LINC02011	Intronic
3	14804126	14804626	2	CD14 Mono._.COVID19_55650_0055	7037	LINC02011	Intronic
3	14805177	14805677	5	CD14 Mono._.COVID19_55650_0083	5986	LINC02011	Intronic
3	14806549	14807049	18	CD14 Mono._.COVID19_55650_0067	4614	LINC02011	Intronic
3	14809201	14809701	2	NK._.COVID19_55650_0086	1962	LINC02011	Intronic
3	14811572	14812072	2	NK._.COVID19_55650_0083	407	LINC02011	Promoter
3	14823345	14823845	8	CD14 Mono._.COVID19_28205_0556	4632	FGD5	Intronic
3	14879117	14879617	8	CD4 TCM._.COVID19_28205_0555d2	60404	FGD5	Intronic
3	14882474	14882974	3	CD4 TCM._.COVID19_28205_0558	63761	FGD5	Intronic
3	14884639	14885139	3	CD4 TCM._.Control_HIP023	62694	NR2C2	Intronic
3	14885212	14885712	5	CD4 TCM._.Control_HIP044	62121	NR2C2	Intronic
3	14890381	14890881	3	CD4 TCM._.COVID19_28205_0558	56952	NR2C2	Intronic
3	14915770	14916270	3	CD4 TCM._.COVID19_55650_0067	31563	NR2C2	Intronic
3	14921071	14921571	18	CD4 TCM._.Control_EV08	26262	NR2C2	Exonic
3	14925569	14926069	6	B intermediate._.COVID19_28205_0558	21764	NR2C2	Intronic
3	14929595	14930095	4	CD16 Mono._.COVID19_55650_0083	17738	NR2C2	Intronic
3	14938764	14939264	3	CD16 Mono._.Control_HIP002	8569	NR2C2	Intronic
3	14946202	14946702	5	CD14 Mono._.COVID19_55650_0067	1131	NR2C2	Promoter
3	14946706	14947206	6	CD4 TCM._.COVID19_55650_0067	627	NR2C2	Promoter
3	14947340	14947840	18	CD4 TCM._.COVID19_28205_0556	5	NR2C2	Promoter
3	14948205	14948705	9	B intermediate._.COVID19_28205_0556	30	FGD5-AS1	Promoter
3	14948745	14949245	2	CD4 Naive._.COVID19_28205_0558	570	FGD5-AS1	Promoter
3	14957910	14958410	5	B intermediate._.COVID19_28205_0558	9735	FGD5-AS1	Intronic
3	14958911	14959411	2	NK_CD56bright._.Control_HIP043	10736	FGD5-AS1	Exonic
3	14959474	14959974	13	NK._.Control_HIP023	11299	FGD5-AS1	Intronic
3	14980644	14981144	9	B intermediate._.Control_HIP044	32469	FGD5-AS1	Intronic
3	14988943	14989443	9	B intermediate._.COVID19_28205_0556	40768	FGD5-AS1	Intronic
3	14989802	14990302	2	CD4 TCM._.COVID19_55650_0083	41627	FGD5-AS1	Intronic
3	15008404	15008904	2	CD14 Mono._.Other	56680	MRPS25	Intronic
3	15033034	15033534	2	CD8 TEM._.COVID19_55650_0132d0	32050	MRPS25	Intronic
3	15034504	15035004	2	NK._.Control_HIP023	30580	MRPS25	Exonic
3	15044859	15045359	2	pDC._.Rep1	20225	MRPS25	Exonic
3	15050348	15050848	10	B intermediate._.COVID19_55650_0066d7	14736	MRPS25	Exonic
3	15051453	15051953	7	CD4 TCM._.COVID19_28205_0558	13631	MRPS25	Exonic
3	15052679	15053179	2	NK._.COVID19_28205_0558	12405	MRPS25	Intronic
3	15054912	15055412	13	CD4 TCM._.COVID19_28205_0558	10172	MRPS25	Intronic
3	15064262	15064762	13	CD14 Mono._.COVID19_55650_0055	822	MRPS25	Intronic
3	15065083	15065583	22	CD14 Mono._.COVID19_55650_0055	1	MRPS25	Promoter
3	15065704	15066204	2	CD4 TCM._.COVID19_55650_0066d7	618	MRPS25	Promoter
3	15069752	15070252	2	pDC._.Rep1	4666	MRPS25	Distal
3	15081351	15081851	2	CD14 Mono._.COVID19_55650_0066d7	16265	MRPS25	Intronic
3	15081879	15082379	11	CD14 Mono._.Control_HIP045	16793	MRPS25	Intronic
3	15097828	15098328	10	B naive._.Control_EV08	1084	RBSN	Intronic
3	15098341	15098841	17	NK._.COVID19_55650_0066d7	571	RBSN	Intronic
3	15098959	15099459	19	CD4 TCM._.COVID19_55650_0055	45	RBSN	Promoter
3	15099869	15100369	9	CD4 TCM._.COVID19_28205_0564d0	955	RBSN	Promoter
3	15102298	15102798	5	CD14 Mono._.COVID19_55650_0067	3384	RBSN	Distal
3	15107130	15107630	3	CD14 Mono._.COVID19_28205_0555d0	8216	RBSN	Distal
3	15107984	15108484	13	CD4 TCM._.COVID19_28205_0555d2	9070	RBSN	Distal
3	15118579	15119079	9	CD8 TEM._.COVID19_55650_0066d7	19665	RBSN	Distal
3	15159651	15160151	2	NK_CD56bright._.Control_HIP043	46250	CAPN7	Distal
3	15165786	15166286	2	CD16 Mono._.Control_HIP043	40115	CAPN7	Distal
3	15173760	15174260	2	NK._.Control_HIP023	32141	CAPN7	Distal
3	15180284	15180784	9	B intermediate._.COVID19_28205_0556	25617	CAPN7	Distal
3	15207801	15208301	5	CD4 TCM._.COVID19_55650_0083	1898	CAPN7	Intronic
3	15216070	15216570	9	CD14 Mono._.COVID19_55650_0066d7	10167	CAPN7	Intronic
3	15217202	15217702	7	CD4 Naive._.Control_HIP045	11299	CAPN7	Exonic
3	15217757	15218257	2	B intermediate._.Control_HIP045	11854	CAPN7	Intronic
3	15219883	15220383	2	CD14 Mono._.COVID19_55650_0055	13980	CAPN7	Intronic
3	15241285	15241785	6	NK._.COVID19_55650_0055	12648	SH3BP5-AS1	Exonic
3	15259228	15259728	2	CD8 TEM._.COVID19_28205_0557	5293	SH3BP5-AS1	Exonic
3	15265215	15265715	3	NK._.Control_HIP023	11280	SH3BP5-AS1	Intronic
3	15265913	15266413	2	CD4 TCM._.Control_EV08	11978	SH3BP5-AS1	Intronic
3	15267896	15268396	21	CD14 Mono._.COVID19_28205_0555d2	13961	SH3BP5-AS1	Intronic
3	15268830	15269330	2	CD14 Mono._.COVID19_55650_0066d7	14895	SH3BP5-AS1	Intronic
3	15269451	15269951	22	CD14 Mono._.COVID19_55650_0083	15516	SH3BP5-AS1	Intronic
3	15270177	15270677	12	NK._.COVID19_55650_0083	16242	SH3BP5-AS1	Intronic
3	15271826	15272326	2	cDC2._.Rep2	17891	SH3BP5-AS1	Intronic
3	15272541	15273041	4	CD4 Naive._.COVID19_28205_0559	18606	SH3BP5-AS1	Intronic
3	15273154	15273654	14	CD14 Mono._.COVID19_55650_0067	19219	SH3BP5-AS1	Exonic
3	15275098	15275598	18	NK._.Control_HIP023	21163	SH3BP5-AS1	Intronic
3	15275927	15276427	5	CD14 Mono._.COVID19_55650_0067	21992	SH3BP5-AS1	Intronic
3	15276436	15276936	5	NK._.COVID19_28205_0559	22501	SH3BP5-AS1	Intronic
3	15279648	15280148	2	CD4 TCM._.Other	25713	SH3BP5-AS1	Intronic
3	15280154	15280654	2	CD4 TCM._.Other	26219	SH3BP5-AS1	Intronic
3	15283951	15284451	2	B naive._.COVID19_55650_0067	30016	SH3BP5-AS1	Intronic
3	15284456	15284956	2	B intermediate._.Control_HIP045	30521	SH3BP5-AS1	Intronic
3	15287529	15288029	22	CD14 Mono._.COVID19_55650_0066d7	33594	SH3BP5-AS1	Intronic
3	15288517	15289017	11	CD14 Mono._.Control_EV08	34582	SH3BP5-AS1	Intronic
3	15289785	15290285	15	CD8 TEM._.COVID19_55650_0066d0	35850	SH3BP5-AS1	Intronic
3	15290416	15290916	10	CD8 TEM._.COVID19_55650_0132d0	36481	SH3BP5-AS1	Intronic
3	15292080	15292580	4	NK_CD56bright._.Other	38145	SH3BP5-AS1	Intronic
3	15292653	15293153	4	CD4 TCM._.COVID19_55650_0066d7	38718	SH3BP5-AS1	Intronic
3	15293359	15293859	2	CD8 TEM._.COVID19_55650_0132d0	39424	SH3BP5-AS1	Intronic
3	15294354	15294854	22	CD14 Mono._.COVID19_55650_0055	40419	SH3BP5-AS1	Intronic
3	15294883	15295383	18	CD14 Mono._.COVID19_55650_0067	40948	SH3BP5-AS1	Intronic
3	15295444	15295944	21	CD14 Mono._.COVID19_55650_0067	41509	SH3BP5-AS1	Intronic
3	15296079	15296579	4	CD14 Mono._.COVID19_28205_0558	42144	SH3BP5-AS1	Intronic
3	15300153	15300653	11	CD14 Mono._.Control_HIP045	40964	SH3BP5	Intronic
3	15300660	15301160	19	CD14 Mono._.Control_EV08	40457	SH3BP5	Intronic
3	15302945	15303445	2	NK._.Other	38172	SH3BP5	Intronic
3	15303634	15304134	3	NK._.Control_HIP043	37483	SH3BP5	Intronic
3	15304141	15304641	9	CD4 TCM._.COVID19_28205_0564d0	36976	SH3BP5	Intronic
3	15304656	15305156	6	CD4 TCM._.COVID19_55650_0067	36461	SH3BP5	Intronic
3	15305216	15305716	10	CD14 Mono._.COVID19_28205_0555d0	35901	SH3BP5	Intronic
3	15306305	15306805	9	B intermediate._.Control_HIP045	34812	SH3BP5	Intronic
3	15309596	15310096	3	CD4 Naive._.COVID19_28205_0559	31521	SH3BP5	Intronic
3	15310616	15311116	14	CD4 TCM._.COVID19_28205_0556	30501	SH3BP5	Intronic
3	15311490	15311990	8	CD14 Mono._.COVID19_55650_0055	29627	SH3BP5	Intronic
3	15313418	15313918	18	CD8 TEM._.COVID19_28205_0556	27699	SH3BP5	Intronic
3	15314172	15314672	2	NK._.Control_EV08	26945	SH3BP5	Intronic
3	15314958	15315458	8	CD14 Mono._.COVID19_55650_0066d7	26159	SH3BP5	Intronic
3	15316422	15316922	4	B naive._.COVID19_55650_0067	24695	SH3BP5	Intronic
3	15316940	15317440	3	CD14 Mono._.COVID19_55650_0086	24177	SH3BP5	Intronic
3	15319797	15320297	5	CD4 Naive._.COVID19_28205_0559	21320	SH3BP5	Intronic
3	15320339	15320839	9	CD4 Naive._.COVID19_28205_0559	20778	SH3BP5	Intronic
3	15323626	15324126	2	CD14 Mono._.COVID19_28205_0556	17491	SH3BP5	Intronic
3	15324344	15324844	2	CD4 TCM._.COVID19_28205_0556	16773	SH3BP5	Intronic
3	15325965	15326465	2	B intermediate._.Control_HIP043	15152	SH3BP5	Intronic
3	15327904	15328404	8	B naive._.Control_EV08	13213	SH3BP5	Intronic
3	15330187	15330687	14	CD14 Mono._.COVID19_55650_0066d7	10930	SH3BP5	Intronic
3	15331585	15332085	11	CD4 TCM._.Control_HIP043	9532	SH3BP5	Exonic
3	15332359	15332859	8	CD4 Naive._.COVID19_28205_0559	8758	SH3BP5	Exonic
3	15332862	15333362	7	B naive._.Other	8255	SH3BP5	Exonic
3	15339787	15340287	15	CD14 Mono._.COVID19_55650_0067	1330	SH3BP5	Intronic
3	15340956	15341456	2	NK_CD56bright._.Control_HIP044	161	SH3BP5	Intronic
3	15342195	15342695	4	CD14 Mono._.COVID19_55650_0052	1076	SH3BP5	Promoter
3	15342943	15343443	21	CD14 Mono._.COVID19_55650_0086	1824	SH3BP5	Promoter
3	15344257	15344757	2	B intermediate._.COVID19_28205_0558	3138	SH3BP5	Distal
3	15344888	15345388	4	B naive._.Control_HIP044	3769	SH3BP5	Distal
3	15345537	15346037	9	B naive._.Control_HIP015	4418	SH3BP5	Distal
3	15346889	15347389	10	CD14 Mono._.COVID19_28205_0556	5770	SH3BP5	Distal
3	15347403	15347903	6	CD4 Naive._.COVID19_28205_0559	6284	SH3BP5	Distal
3	15350558	15351058	2	CD14 Mono._.COVID19_55650_0066d7	9439	SH3BP5	Distal
3	15356593	15357093	14	CD4 TCM._.Control_HIP044	15474	SH3BP5	Distal
3	15358943	15359443	2	CD4 TCM._.Control_HIP023	17824	SH3BP5	Distal
3	15360875	15361375	15	CD14 Mono._.COVID19_55650_0067	19756	SH3BP5	Distal
3	15361430	15361930	9	B naive._.COVID19_55650_0067	20311	SH3BP5	Distal
3	15362405	15362905	16	CD8 TEM._.COVID19_55650_0132d0	21286	SH3BP5	Distal
3	15367273	15367773	2	CD4 TCM._.COVID19_28205_0556	26154	SH3BP5	Distal
3	15367777	15368277	5	B naive._.Control_HIP023	26658	SH3BP5	Distal
3	15369126	15369626	4	CD14 Mono._.COVID19_55650_0066d7	28007	SH3BP5	Distal
3	15372026	15372526	2	CD14 Mono._.COVID19_28205_0556	30907	SH3BP5	Distal
3	15374246	15374746	2	B naive._.Control_EV08	33127	SH3BP5	Distal
3	15378100	15378600	10	B naive._.Control_HIP044	36981	SH3BP5	Distal
3	15384784	15385284	9	B intermediate._.Control_HIP043	42320	EAF1	Intronic
3	15385476	15385976	2	Plasmablast._.COVID19_28205_0558	41628	EAF1	Intronic
3	15386039	15386539	2	Plasmablast._.COVID19_28205_0558	41065	EAF1	Intronic
3	15386548	15387048	5	CD14 Mono._.COVID19_55650_0066d7	40556	EAF1	Intronic
3	15393165	15393665	2	B naive._.Control_EV08	33939	EAF1	Intronic
3	15398796	15399296	7	B intermediate._.Control_HIP045	28308	EAF1	Intronic
3	15399874	15400374	6	CD4 TCM._.COVID19_55650_0055	27230	EAF1	Intronic
3	15401729	15402229	2	CD4 TCM._.Control_HIP044	25375	EAF1	Intronic
3	15403255	15403755	3	CD14 Mono._.COVID19_55650_0086	23849	EAF1	Intronic
3	15404713	15405213	5	CD14 Mono._.COVID19_55650_0132d0	22391	EAF1	Intronic
3	15405358	15405858	8	B naive._.Control_HIP044	21746	EAF1	Intronic
3	15409219	15409719	21	CD14 Mono._.COVID19_55650_0055	17885	EAF1	Intronic
3	15427304	15427804	22	CD14 Mono._.Control_HIP023	198	EAF1	Exonic
3	15428026	15428526	16	CD14 Mono._.COVID19_55650_0083	920	EAF1	Intronic
3	15428570	15429070	21	CD14 Mono._.COVID19_28205_0556	1464	EAF1	Intronic
3	15430151	15430651	2	CD8 TEM._.COVID19_55650_0066d0	3045	EAF1	Intronic
3	15434428	15434928	3	CD14 Mono._.COVID19_55650_0066d7	5887	METTL6	Intronic
3	15436214	15436714	2	CD14 Mono._.COVID19_28205_0558	4101	METTL6	Exonic
3	15438921	15439421	22	CD14 Mono._.Control_EV08	1394	METTL6	Exonic
3	15439446	15439946	5	CD14 Mono._.COVID19_55650_0066d7	869	METTL6	Exonic
3	15440857	15441357	20	CD14 Mono._.Control_EV08	540	METTL6	Promoter
3	15443410	15443910	7	CD14 Mono._.COVID19_28205_0558	3093	METTL6	Intronic
3	15443964	15444464	3	CD14 Mono._.COVID19_55650_0066d7	3647	METTL6	Intronic
3	15447072	15447572	3	CD14 Mono._.Other	6755	METTL6	Intronic
3	15450814	15451314	4	NK_CD56bright._.Control_HIP044	10497	METTL6	Exonic
3	15451719	15452219	3	NK_CD56bright._.Control_HIP044	11402	METTL6	Intronic
3	15458334	15458834	5	CD14 Mono._.COVID19_28205_0564d0	18017	METTL6	Intronic
3	15461025	15461525	7	CD8 TEM._.COVID19_28205_0564d0	20708	METTL6	Intronic
3	15466457	15466957	2	NK._.Control_HIP023	26140	METTL6	Intronic
3	15467152	15467652	17	NK._.Control_HIP043	26835	METTL6	Intronic
3	15467803	15468303	8	NK._.COVID19_55650_0083	27486	METTL6	Intronic
3	15494307	15494807	2	CD4 TCM._.COVID19_55650_0083	1750	MIR4270	Intronic
3	15496018	15496518	2	CD8 TEM._.COVID19_28205_0557	39	MIR4270	Promoter
3	15500197	15500697	12	NK._.COVID19_55650_0083	4138	MIR4270	Intronic
3	15503707	15504207	3	NK._.COVID19_55650_0083	7648	MIR4270	Intronic
3	15504641	15505141	7	NK._.Control_EV08	8582	MIR4270	Intronic
3	15512125	15512625	2	pDC._.Rep1	9375	COLQ	Intronic
3	15517128	15517628	12	CD14 Mono._.COVID19_55650_0067	4372	COLQ	Intronic
3	15520087	15520587	15	NK._.COVID19_28205_0558	1413	COLQ	Intronic
3	15520881	15521381	6	CD14 Mono._.COVID19_55650_0067	619	COLQ	Intronic
3	15521504	15522004	7	CD14 Mono._.COVID19_55650_0086	2	COLQ	Promoter
3	15529131	15529631	13	NK._.COVID19_28205_0558	7629	COLQ	Distal
3	15535666	15536166	10	CD8 TEM._.COVID19_55650_0052	14164	COLQ	Distal
3	15536843	15537343	4	CD8 TEM._.Control_HIP023	15341	COLQ	Distal
3	15556464	15556964	10	B naive._.COVID19_55650_0067	34962	COLQ	Distal
3	15557512	15558012	17	NK._.Control_EV08	36010	COLQ	Distal
3	15571031	15571531	2	B naive._.Control_HIP023	30059	BTD	Intronic
3	15576484	15576984	4	CD14 Mono._.Other	24606	BTD	Intronic
3	15623475	15623975	4	CD8 TEM._.Control_HIP045	21872	HACL1	Intronic
3	15624012	15624512	14	CD4 TCM._.Control_HIP044	22409	HACL1	Intronic
3	15626195	15626695	2	B naive._.Control_HIP015	24592	HACL1	Intronic
3	15630079	15630579	19	CD14 Mono._.COVID19_55650_0055	28476	HACL1	Intronic
3	15635787	15636287	7	CD4 TCM._.COVID19_55650_0067	34184	HACL1	Intronic
3	15636323	15636823	20	CD14 Mono._.COVID19_55650_0067	34720	HACL1	Intronic
3	15637395	15637895	3	CD8 TEM._.COVID19_55650_0066d7	35792	HACL1	Intronic
3	15638208	15638708	2	NK_CD56bright._.Other	36605	HACL1	Intronic
3	15640715	15641215	2	CD14 Mono._.COVID19_55650_0083	39112	HACL1	Intronic
3	15644217	15644717	2	CD14 Mono._.COVID19_28205_0556	42614	HACL1	Exonic
3	15645612	15646112	9	NK._.Control_HIP045	44009	HACL1	Distal
3	15647612	15648112	4	NK_CD56bright._.Control_HIP044	46009	HACL1	Distal
3	15649783	15650283	2	B intermediate._.Control_HIP043	47337	MIR3134	Distal
3	15664901	15665401	4	CD14 Mono._.COVID19_55650_0066d7	32219	MIR3134	Distal
3	15667470	15667970	16	NK._.COVID19_55650_0132d0	29650	MIR3134	Exonic
3	15679241	15679741	2	CD14 Mono._.COVID19_55650_0066d7	17879	MIR3134	Exonic
3	15681635	15682135	21	CD14 Mono._.COVID19_55650_0052	15485	MIR3134	Intronic
3	15682137	15682637	3	CD16 Mono._.Other	14983	MIR3134	Intronic
3	15682728	15683228	14	CD14 Mono._.COVID19_28205_0555d0	14392	MIR3134	Intronic
3	15683252	15683752	11	CD14 Mono._.COVID19_55650_0055	13868	MIR3134	Intronic
3	15685794	15686294	7	CD4 TCM._.COVID19_28205_0556	11326	MIR3134	Exonic
3	15708872	15709372	5	CD14 Mono._.COVID19_55650_0055	11750	MIR3134	Intronic
3	15730914	15731414	15	NK._.COVID19_55650_0132d0	33792	MIR3134	Intronic
3	15745161	15745661	8	CD4 TCM._.COVID19_28205_0556	48039	MIR3134	Intronic
3	15746446	15746946	2	CD8 TEM._.COVID19_28205_0564d0	49324	MIR3134	Intronic
3	15767800	15768300	2	Plasmablast._.1	70678	MIR3134	Intronic
3	15768852	15769352	17	CD14 Mono._.COVID19_28205_0555d0	71730	MIR3134	Intronic
3	15775531	15776031	4	CD14 Mono._.Other	78409	MIR3134	Intronic
3	15777253	15777753	3	CD14 Mono._.COVID19_55650_0066d7	80131	MIR3134	Intronic
3	15778711	15779211	5	CD14 Mono._.COVID19_55650_0086	80809	ANKRD28	Intronic
3	15780521	15781021	2	CD14 Mono._.Other	78999	ANKRD28	Intronic
3	15781932	15782432	2	CD14 Mono._.COVID19_55650_0055	77588	ANKRD28	Intronic
3	15783481	15783981	5	CD14 Mono._.Control_EV08	76039	ANKRD28	Intronic
3	15791145	15791645	2	CD14 Mono._.COVID19_55650_0055	68375	ANKRD28	Intronic
3	15792639	15793139	4	CD8 TEM._.COVID19_55650_0066d7	66881	ANKRD28	Intronic
3	15793550	15794050	2	NK._.COVID19_28205_0555d0	65970	ANKRD28	Intronic
3	15794173	15794673	16	CD8 TEM._.COVID19_28205_0564d0	65347	ANKRD28	Intronic
3	15795097	15795597	3	CD14 Mono._.Control_EV08	64423	ANKRD28	Intronic
3	15795854	15796354	21	CD14 Mono._.COVID19_28205_0558	63666	ANKRD28	Intronic
3	15797038	15797538	16	CD14 Mono._.COVID19_55650_0067	62482	ANKRD28	Exonic
3	15797740	15798240	21	CD14 Mono._.COVID19_28205_0558	61780	ANKRD28	Exonic
3	15800827	15801327	10	NK._.COVID19_28205_0559	58693	ANKRD28	Intronic
3	15801384	15801884	7	CD8 TEM._.Control_EV08	58136	ANKRD28	Intronic
3	15801951	15802451	5	NK._.COVID19_28205_0555d0	57569	ANKRD28	Intronic
3	15804422	15804922	4	NK_CD56bright._.Other	55098	ANKRD28	Intronic
3	15805663	15806163	22	CD14 Mono._.COVID19_55650_0086	53857	ANKRD28	Intronic
3	15806292	15806792	2	CD4 TCM._.Control_HIP044	53228	ANKRD28	Intronic
3	15808881	15809381	9	CD14 Mono._.COVID19_55650_0055	50639	ANKRD28	Intronic
3	15812121	15812621	12	CD14 Mono._.COVID19_55650_0086	47399	ANKRD28	Intronic
3	15815646	15816146	10	CD4 TCM._.COVID19_55650_0066d7	43874	ANKRD28	Intronic
3	15816834	15817334	13	NK._.Control_HIP023	42686	ANKRD28	Intronic
3	15823743	15824243	2	CD4 TCM._.COVID19_28205_0558	35777	ANKRD28	Intronic
3	15855489	15855989	2	CD14 Mono._.COVID19_28205_0556	4031	ANKRD28	Intronic
3	15858768	15859268	10	B naive._.Control_HIP023	752	ANKRD28	Intronic
3	15859607	15860107	18	CD4 TCM._.COVID19_55650_0083	85	ANKRD28	Promoter
3	15860612	15861112	5	B naive._.COVID19_55650_0132d0	1090	ANKRD28	Promoter
3	15881654	15882154	2	CD14 Mono._.COVID19_28205_0556	8132	MIR563	Distal
3	15899309	15899809	3	CD14 Mono._.COVID19_55650_0066d7	25787	MIR563	Distal
3	15934431	15934931	4	CD16 Mono._.Control_HIP015	60909	MIR563	Distal
3	15940597	15941097	3	CD14 Mono._.COVID19_55650_0066d7	67075	MIR563	Distal
3	15945893	15946393	3	CD4 Naive._.Control_HIP044	72371	MIR563	Distal
3	15953644	15954144	2	CD8 TEM._.COVID19_28205_0558	80122	MIR563	Distal
3	15964509	15965009	8	CD14 Mono._.COVID19_28205_0558	90987	MIR563	Distal
3	15973927	15974427	11	CD14 Mono._.COVID19_28205_0555d0	100405	MIR563	Distal
3	15974604	15975104	4	CD14 Mono._.Control_HIP002	101082	MIR563	Distal
3	15979466	15979966	7	CD14 Mono._.Control_HIP023	105944	MIR563	Distal
3	16048631	16049131	8	CD4 TCM._.Control_HIP043	125767	GALNT15	Distal
3	16050518	16051018	2	CD14 Mono._.COVID19_55650_0055	123880	GALNT15	Distal
3	16147279	16147779	2	NK._.Control_HIP023	27119	GALNT15	Distal
3	16148766	16149266	3	NK._.COVID19_28205_0555d0	25632	GALNT15	Distal
3	16181271	16181771	22	CD14 Mono._.COVID19_55650_0067	6871	GALNT15	Intronic
3	16182220	16182720	3	CD14 Mono._.COVID19_55650_0067	7820	GALNT15	Intronic
3	16224461	16224961	2	Plasmablast._.1	40260	DPH3	Intronic
3	16239099	16239599	3	CD14 Mono._.COVID19_55650_0067	25622	DPH3	Distal
3	16240134	16240634	14	CD14 Mono._.COVID19_28205_0558	24587	DPH3	Distal
3	16247222	16247722	17	CD8 TEM._.COVID19_55650_0052	17499	DPH3	Distal
3	16253555	16254055	21	CD14 Mono._.Control_HIP015	11166	DPH3	Distal
3	16261530	16262030	2	CD14 Mono._.Control_HIP002	3191	DPH3	Intronic
3	16262053	16262553	5	CD14 Mono._.COVID19_28205_0555d2	2668	DPH3	Intronic
3	16264142	16264642	13	CD14 Mono._.COVID19_55650_0067	579	DPH3	Promoter
3	16264858	16265358	19	CD4 TCM._.COVID19_55650_0083	51	OXNAD1	Promoter
3	16265700	16266200	4	CD4 TCM._.Control_HIP043	789	OXNAD1	Promoter
3	16268060	16268560	10	CD4 TCM._.COVID19_28205_0555d2	3149	OXNAD1	Intronic
3	16285566	16286066	6	CD8 TEM._.COVID19_28205_0556	20655	OXNAD1	Intronic
3	16286103	16286603	21	CD8 TEM._.Control_EV08	21192	OXNAD1	Exonic
3	16287051	16287551	16	CD8 TEM._.Control_EV08	22140	OXNAD1	Intronic
3	16288189	16288689	6	CD4 TCM._.COVID19_55650_0055	23278	OXNAD1	Intronic
3	16288705	16289205	9	CD4 TCM._.Control_EV08	23794	OXNAD1	Intronic
3	16289474	16289974	2	CD4 TCM._.COVID19_55650_0066d7	24563	OXNAD1	Intronic
3	16290262	16290762	8	CD4 Naive._.COVID19_28205_0559	25351	OXNAD1	Intronic
3	16290803	16291303	6	CD4 Naive._.COVID19_28205_0559	25892	OXNAD1	Intronic
3	16291505	16292005	3	NK._.COVID19_28205_0559	26594	OXNAD1	Intronic
3	16294781	16295281	4	CD4 TCM._.Control_HIP023	29870	OXNAD1	Intronic
3	16295403	16295903	2	B naive._.Control_HIP023	30492	OXNAD1	Intronic
3	16297899	16298399	5	CD4 Naive._.Other	32988	OXNAD1	Intronic
3	16298968	16299468	2	CD4 TCM._.COVID19_55650_0083	34057	OXNAD1	Intronic
3	16300184	16300684	13	NK._.COVID19_28205_0555d0	35273	OXNAD1	Intronic
3	16300995	16301495	4	NK_CD56bright._.Control_HIP044	36084	OXNAD1	Intronic
3	16301785	16302285	10	CD4 TCM._.COVID19_55650_0066d0	36874	OXNAD1	Intronic
3	16303089	16303589	4	CD4 Naive._.Control_HIP023	38178	OXNAD1	Intronic
3	16304393	16304893	2	CD4 TCM._.COVID19_28205_0558	39482	OXNAD1	Exonic
3	16305018	16305518	14	CD4 TCM._.Other	40107	OXNAD1	Exonic
3	16305711	16306211	5	CD4 Naive._.Other	40800	OXNAD1	Exonic
3	16307977	16308477	2	CD4 TCM._.Control_HIP023	43066	OXNAD1	Intronic
3	16309500	16310000	9	CD4 Naive._.COVID19_28205_0559	44589	OXNAD1	Intronic
3	16310058	16310558	2	CD4 TCM._.COVID19_55650_0067	45147	OXNAD1	Intronic
3	16311860	16312360	19	CD4 TCM._.COVID19_28205_0558	46949	OXNAD1	Intronic
3	16312421	16312921	3	CD4 TCM._.Control_HIP023	47510	OXNAD1	Intronic
3	16313404	16313904	10	CD8 TEM._.COVID19_55650_0132d0	48493	OXNAD1	Exonic
3	16314247	16314747	2	CD8 TEM._.Control_HIP045	49336	OXNAD1	Intronic
3	16314861	16315361	6	CD4 Naive._.Control_HIP044	49950	OXNAD1	Intronic
3	16315818	16316318	5	NK._.Control_HIP043	50907	OXNAD1	Exonic
3	16316739	16317239	2	CD8 TEM._.COVID19_28205_0564d0	51828	OXNAD1	Exonic
3	16317957	16318457	3	CD14 Mono._.COVID19_55650_0052	53046	OXNAD1	Intronic
3	16319270	16319770	17	CD4 TCM._.COVID19_28205_0558	54359	OXNAD1	Intronic
3	16337633	16338133	3	CD8 TEM._.Control_HIP023	72722	OXNAD1	Intronic
3	16338174	16338674	18	NK._.Control_HIP043	73263	OXNAD1	Intronic
3	16338948	16339448	22	CD14 Mono._.COVID19_28205_0558	74037	OXNAD1	Intronic
3	16339981	16340481	2	CD14 Mono._.COVID19_28205_0556	75070	OXNAD1	Intronic
3	16359331	16359831	5	CD14 Mono._.COVID19_55650_0066d7	94420	OXNAD1	Intronic
3	16364284	16364784	12	NK._.Other	99373	OXNAD1	Intronic
3	16365393	16365893	8	B intermediate._.COVID19_55650_0066d7	100482	OXNAD1	Intronic
3	16371303	16371803	9	B intermediate._.COVID19_28205_0556	106392	OXNAD1	Intronic
3	16372418	16372918	9	B naive._.Control_HIP023	107507	OXNAD1	Intronic
3	16373147	16373647	3	B naive._.COVID19_55650_0067	108236	OXNAD1	Intronic
3	16373715	16374215	3	B intermediate._.Control_HIP023	108804	OXNAD1	Intronic
3	16374586	16375086	9	B naive._.COVID19_55650_0067	109675	OXNAD1	Intronic
3	16375417	16375917	2	CD4 Naive._.COVID19_28205_0559	110506	OXNAD1	Intronic
3	16377207	16377707	7	CD4 Naive._.Control_HIP043	112296	OXNAD1	Intronic
3	16377723	16378223	4	CD4 Naive._.COVID19_28205_0559	112812	OXNAD1	Exonic
3	16378253	16378753	3	NK._.COVID19_28205_0555d0	113342	OXNAD1	Intronic
3	16378841	16379341	10	CD8 TEM._.COVID19_28205_0556	113930	OXNAD1	Intronic
3	16379730	16380230	6	B intermediate._.Control_HIP045	114819	OXNAD1	Intronic
3	16402415	16402915	3	CD14 Mono._.COVID19_55650_0083	111360	RFTN1	Intronic
3	16404871	16405371	3	CD4 TCM._.COVID19_55650_0083	108904	RFTN1	Intronic
3	16411382	16411882	2	CD14 Mono._.Control_HIP015	102393	RFTN1	Intronic
3	16412165	16412665	2	B naive._.Control_HIP023	101610	RFTN1	Intronic
3	16414685	16415185	2	CD4 TCM._.Other	99090	RFTN1	Intronic
3	16419680	16420180	2	CD14 Mono._.COVID19_55650_0083	94095	RFTN1	Intronic
3	16427307	16427807	3	CD14 Mono._.COVID19_55650_0066d7	86468	RFTN1	Intronic
3	16430574	16431074	3	B naive._.COVID19_28205_0556	83201	RFTN1	Intronic
3	16431159	16431659	10	B intermediate._.Control_HIP043	82616	RFTN1	Intronic
3	16432654	16433154	2	B naive._.Control_EV08	81121	RFTN1	Intronic
3	16433545	16434045	9	B naive._.Control_HIP044	80230	RFTN1	Intronic
3	16447058	16447558	2	B intermediate._.Other	66717	RFTN1	Intronic
3	16456918	16457418	3	CD4 Naive._.Control_HIP043	56857	RFTN1	Intronic
3	16461935	16462435	2	CD14 Mono._.COVID19_28205_0556	51840	RFTN1	Intronic
3	16462507	16463007	16	NK._.COVID19_28205_0556	51268	RFTN1	Intronic
3	16467366	16467866	9	B intermediate._.Control_HIP023	46409	RFTN1	Intronic
3	16468043	16468543	11	CD4 TCM._.Other	45732	RFTN1	Intronic
3	16468571	16469071	9	CD4 TCM._.Control_HIP023	45204	RFTN1	Intronic
3	16476505	16477005	17	CD8 TEM._.COVID19_28205_0557	37270	RFTN1	Intronic
3	16481262	16481762	10	CD4 TCM._.COVID19_55650_0066d7	32513	RFTN1	Intronic
3	16482107	16482607	3	CD16 Mono._.COVID19_55650_0083	31668	RFTN1	Intronic
3	16482683	16483183	8	CD16 Mono._.Control_HIP023	31092	RFTN1	Intronic
3	16483222	16483722	5	CD4 TCM._.COVID19_55650_0066d7	30553	RFTN1	Intronic
3	16494035	16494535	8	NK._.COVID19_28205_0559	19740	RFTN1	Intronic
3	16494664	16495164	8	NK._.COVID19_55650_0083	19111	RFTN1	Intronic
3	16495423	16495923	5	NK._.Control_HIP044	18352	RFTN1	Intronic
3	16496021	16496521	9	NK._.Control_HIP023	17754	RFTN1	Intronic
3	16498117	16498617	6	B intermediate._.Control_HIP043	15658	RFTN1	Intronic
3	16502499	16502999	2	B intermediate._.COVID19_55650_0066d7	11276	RFTN1	Intronic
3	16503328	16503828	2	CD14 Mono._.COVID19_55650_0055	10447	RFTN1	Intronic
3	16504133	16504633	2	cDC2._.Rep2	9642	RFTN1	Intronic
3	16506587	16507087	2	B naive._.COVID19_55650_0067	7188	RFTN1	Intronic
3	16507865	16508365	5	CD4 TCM._.COVID19_28205_0556	5910	RFTN1	Intronic
3	16508395	16508895	7	CD4 TCM._.COVID19_55650_0083	5380	RFTN1	Intronic
3	16509681	16510181	2	Plasmablast._.COVID19_28205_0558	4094	RFTN1	Intronic
3	16510294	16510794	2	Plasmablast._.COVID19_28205_0558	3481	RFTN1	Intronic
3	16510946	16511446	2	Plasmablast._.1	2829	RFTN1	Intronic
3	16511789	16512289	10	B naive._.Control_HIP043	1986	RFTN1	Intronic
3	16512319	16512819	9	B naive._.COVID19_55650_0067	1456	RFTN1	Intronic
3	16512962	16513462	10	CD14 Mono._.Control_HIP002	813	RFTN1	Exonic
3	16513536	16514036	19	CD14 Mono._.COVID19_55650_0086	239	RFTN1	Intronic
3	16514049	16514549	3	NK._.Control_HIP043	272	RFTN1	Promoter
3	16514630	16515130	2	CD14 Mono._.COVID19_55650_0067	853	RFTN1	Promoter
3	16515172	16515672	2	B intermediate._.COVID19_55650_0066d7	1395	RFTN1	Promoter
3	16515787	16516287	9	B naive._.Control_HIP023	2010	RFTN1	Distal
3	16516617	16517117	16	NK._.COVID19_28205_0556	2840	RFTN1	Distal
3	16519074	16519574	2	CD8 TEM._.COVID19_55650_0132d0	5297	RFTN1	Distal
3	16520159	16520659	3	B naive._.Control_HIP044	6382	RFTN1	Distal
3	16521081	16521581	2	CD8 TEM._.COVID19_28205_0564d0	7304	RFTN1	Distal
3	16522780	16523280	5	B intermediate._.COVID19_55650_0066d7	9003	RFTN1	Distal
3	16523626	16524126	2	CD16 Mono._.Control_HIP023	9849	RFTN1	Distal
3	16528428	16528928	6	CD14 Mono._.COVID19_55650_0067	7641	LINC00690	Distal
3	16529210	16529710	6	CD8 TEM._.COVID19_28205_0556	6859	LINC00690	Distal
3	16531082	16531582	2	B naive._.Control_EV08	4987	LINC00690	Distal
3	16535840	16536340	7	CD14 Mono._.COVID19_55650_0067	229	LINC00690	Promoter
3	16543214	16543714	4	NK._.Control_HIP044	7143	LINC00690	Distal
3	16543964	16544464	2	NK._.Control_HIP044	7893	LINC00690	Distal
3	16544901	16545401	2	NK_CD56bright._.Other	8830	LINC00690	Distal
3	16545453	16545953	4	NK._.Control_HIP044	9382	LINC00690	Distal
3	16545983	16546483	4	NK_CD56bright._.Control_HIP043	9912	LINC00690	Distal
3	16546616	16547116	5	NK._.Control_HIP023	10545	LINC00690	Distal
3	16547520	16548020	4	NK_CD56bright._.Other	11449	LINC00690	Distal
3	16550730	16551230	9	CD4 Naive._.COVID19_28205_0559	14659	LINC00690	Distal
3	16589834	16590334	7	B naive._.Control_HIP043	53763	LINC00690	Intronic
3	16601188	16601688	4	CD4 Naive._.COVID19_28205_0559	65117	LINC00690	Intronic
3	16606301	16606801	2	NK._.Control_EV08	63754	DAZL	Intronic
3	16617130	16617630	2	B intermediate._.Control_HIP043	52925	DAZL	Intronic
3	16648112	16648612	3	B naive._.Control_EV08	21943	DAZL	Intronic
3	16697772	16698272	14	CD14 Mono._.COVID19_55650_0067	27715	DAZL	Distal
3	16704838	16705338	6	CD16 Mono._.Control_HIP015	34781	DAZL	Distal
3	16724036	16724536	6	CD8 TEM._.COVID19_28205_0564d0	53979	DAZL	Distal
3	16765546	16766046	3	B naive._.COVID19_55650_0067	36854	PLCL2	Distal
3	16766118	16766618	2	B naive._.Control_HIP044	36282	PLCL2	Distal
3	16767965	16768465	3	CD14 Mono._.Control_HIP015	34435	PLCL2	Distal
3	16788605	16789105	16	CD14 Mono._.COVID19_55650_0066d7	13795	PLCL2	Distal
3	16789317	16789817	21	CD8 TEM._.COVID19_55650_0132d0	13083	PLCL2	Distal
3	16795556	16796056	6	CD14 Mono._.COVID19_55650_0066d7	6844	PLCL2	Distal
3	16796781	16797281	5	CD8 TEM._.COVID19_28205_0558	5619	PLCL2	Distal
3	16799077	16799577	4	CD14 Mono._.COVID19_55650_0086	3323	PLCL2	Distal
3	16801162	16801662	19	CD14 Mono._.COVID19_55650_0086	1238	PLCL2	Promoter
3	16801693	16802193	5	B intermediate._.Control_HIP044	707	PLCL2	Promoter
3	16802406	16802906	8	B intermediate._.Control_HIP043	4	PLCL2	Promoter
3	16803000	16803500	4	B intermediate._.COVID19_28205_0558	598	PLCL2	Intronic
3	16808137	16808637	2	NK._.COVID19_28205_0555d0	5735	PLCL2	Intronic
3	16810884	16811384	4	CD4 TCM._.COVID19_28205_0564d0	8482	PLCL2	Intronic
3	16818189	16818689	8	NK._.COVID19_55650_0132d0	15787	PLCL2	Intronic
3	16818851	16819351	3	B intermediate._.COVID19_28205_0556	16449	PLCL2	Intronic
3	16824003	16824503	6	CD4 Naive._.COVID19_28205_0558	21601	PLCL2	Intronic
3	16828663	16829163	13	CD4 TCM._.COVID19_28205_0564d0	26261	PLCL2	Intronic
3	16835559	16836059	2	CD8 TEM._.COVID19_28205_0559	33157	PLCL2	Intronic
3	16838565	16839065	2	Plasmablast._.COVID19_28205_0558	36163	PLCL2	Intronic
3	16841270	16841770	4	CD4 Naive._.COVID19_28205_0559	38868	PLCL2	Intronic
3	16841802	16842302	17	NK._.COVID19_55650_0067	39400	PLCL2	Intronic
3	16842316	16842816	21	CD8 TEM._.Control_EV08	39914	PLCL2	Intronic
3	16842872	16843372	10	CD8 TEM._.COVID19_55650_0132d0	40470	PLCL2	Intronic
3	16843425	16843925	2	CD4 TCM._.COVID19_28205_0564d0	41023	PLCL2	Intronic
3	16844658	16845158	3	CD14 Mono._.COVID19_55650_0055	42256	PLCL2	Intronic
3	16846631	16847131	11	CD14 Mono._.COVID19_55650_0066d7	44229	PLCL2	Intronic
3	16848464	16848964	2	NK._.COVID19_28205_0559	46062	PLCL2	Intronic
3	16849137	16849637	8	CD16 Mono._.Control_HIP043	46735	PLCL2	Intronic
3	16849686	16850186	13	CD14 Mono._.COVID19_55650_0067	47284	PLCL2	Intronic
3	16854825	16855325	2	CD4 TCM._.COVID19_55650_0055	52423	PLCL2	Intronic
3	16866580	16867080	15	CD8 TEM._.Control_HIP023	64178	PLCL2	Intronic
3	16869568	16870068	13	CD14 Mono._.COVID19_55650_0066d7	63377	MIR3714	Intronic
3	16871882	16872382	4	CD14 Mono._.COVID19_55650_0066d7	61063	MIR3714	Intronic
3	16872436	16872936	5	CD14 Mono._.COVID19_55650_0067	60509	MIR3714	Intronic
3	16876035	16876535	8	CD16 Mono._.Control_HIP023	56910	MIR3714	Intronic
3	16882320	16882820	2	CD4 TCM._.COVID19_55650_0086	50625	MIR3714	Intronic
3	16882884	16883384	2	CD4 TCM._.COVID19_55650_0055	50061	MIR3714	Intronic
3	16883418	16883918	4	CD4 TCM._.COVID19_55650_0066d7	49527	MIR3714	Intronic
3	16883977	16884477	12	CD4 TCM._.Control_EV08	48968	MIR3714	Intronic
3	16884672	16885172	21	CD8 TEM._.COVID19_28205_0564d0	48273	MIR3714	Intronic
3	16885326	16885826	15	CD4 TCM._.Other	47619	MIR3714	Intronic
3	16886320	16886820	14	NK._.COVID19_28205_0555d0	46625	MIR3714	Intronic
3	16887068	16887568	2	CD8 TEM._.COVID19_55650_0132d0	45877	MIR3714	Intronic
3	16887783	16888283	3	CD8 TEM._.COVID19_55650_0066d7	45162	MIR3714	Intronic
3	16888321	16888821	7	CD14 Mono._.COVID19_28205_0564d0	44624	MIR3714	Intronic
3	16888987	16889487	7	CD4 Naive._.COVID19_28205_0559	43958	MIR3714	Intronic
3	16892508	16893008	3	NK._.COVID19_55650_0055	40437	MIR3714	Intronic
3	16893404	16893904	6	B naive._.COVID19_55650_0067	39541	MIR3714	Intronic
3	16896158	16896658	3	NK._.COVID19_55650_0086	36787	MIR3714	Intronic
3	16897441	16897941	10	B intermediate._.Control_HIP045	35504	MIR3714	Intronic
3	16898882	16899382	2	NK_CD56bright._.Control_HIP044	34063	MIR3714	Intronic
3	16899894	16900394	2	CD4 TCM._.Control_HIP043	33051	MIR3714	Intronic
3	16900694	16901194	12	CD4 TCM._.COVID19_55650_0055	32251	MIR3714	Intronic
3	16901646	16902146	6	CD8 TEM._.COVID19_28205_0564d0	31299	MIR3714	Intronic
3	16903352	16903852	4	CD4 TCM._.COVID19_55650_0067	29593	MIR3714	Intronic
3	16904191	16904691	8	NK._.COVID19_28205_0555d0	28754	MIR3714	Intronic
3	16904963	16905463	3	NK_CD56bright._.Other	27982	MIR3714	Intronic
3	16905546	16906046	3	CD4 TCM._.COVID19_55650_0067	27399	MIR3714	Intronic
3	16906710	16907210	10	CD4 TCM._.Other	26235	MIR3714	Intronic
3	16907262	16907762	5	CD8 TEM._.COVID19_55650_0066d7	25683	MIR3714	Intronic
3	16912346	16912846	10	B naive._.Control_HIP044	20599	MIR3714	Intronic
3	16912870	16913370	6	B naive._.Control_HIP043	20075	MIR3714	Intronic
3	16913708	16914208	2	NK._.COVID19_55650_0132d0	19237	MIR3714	Intronic
3	16917252	16917752	6	CD14 Mono._.Control_HIP002	15693	MIR3714	Intronic
3	16917923	16918423	3	CD8 TEM._.Other	15022	MIR3714	Intronic
3	16924289	16924789	4	CD16 Mono._.COVID19_55650_0052	8656	MIR3714	Intronic
3	16927468	16927968	2	CD4 TCM._.COVID19_55650_0066d7	5477	MIR3714	Intronic
3	16928525	16929025	2	B naive._.Control_EV08	4420	MIR3714	Intronic
3	16932812	16933312	2	Plasmablast._.COVID19_28205_0558	133	MIR3714	Promoter
3	16936237	16936737	8	CD4 TCM._.COVID19_55650_0083	3290	MIR3714	Intronic
3	16937244	16937744	4	CD16 Mono._.Other	4297	MIR3714	Intronic
3	16943149	16943649	2	CD4 TCM._.COVID19_55650_0055	10202	MIR3714	Intronic
3	16978233	16978733	2	CD8 TEM._.Other	45286	MIR3714	Intronic
3	16982401	16982901	3	CD16 Mono._.Control_HIP044	49454	MIR3714	Intronic
3	16990137	16990637	7	NK._.COVID19_28205_0555d0	57190	MIR3714	Intronic
3	16991961	16992461	3	CD4 TCM._.COVID19_55650_0083	59014	MIR3714	Intronic
3	16995162	16995662	3	NK._.COVID19_28205_0555d0	62215	MIR3714	Intronic
3	16995964	16996464	2	B naive._.COVID19_28205_0556	63017	MIR3714	Intronic
3	16998178	16998678	6	NK._.COVID19_55650_0086	65231	MIR3714	Intronic
3	17001466	17001966	2	NK._.COVID19_28205_0555d0	68519	MIR3714	Intronic
3	17006456	17006956	10	NK._.COVID19_28205_0555d0	73509	MIR3714	Intronic
3	17008640	17009140	2	NK._.COVID19_28205_0555d0	75693	MIR3714	Intronic
3	17021632	17022132	6	CD14 Mono._.COVID19_55650_0057	88685	MIR3714	Intronic
3	17022925	17023425	20	CD8 TEM._.Other	89978	MIR3714	Intronic
3	17025740	17026240	13	NK._.COVID19_55650_0055	92793	MIR3714	Intronic
3	17030368	17030868	2	NK_CD56bright._.Control_HIP044	97421	MIR3714	Intronic
3	17032621	17033121	2	NK._.Control_HIP023	99674	MIR3714	Intronic
3	17033473	17033973	18	NK._.COVID19_55650_0083	100526	MIR3714	Intronic
3	17034930	17035430	4	CD14 Mono._.COVID19_55650_0067	101983	MIR3714	Intronic
3	17038932	17039432	5	NK._.COVID19_55650_0132d0	105985	MIR3714	Intronic
3	17039510	17040010	6	CD14 Mono._.COVID19_55650_0066d7	106563	MIR3714	Intronic
3	17044807	17045307	2	CD4 TCM._.COVID19_28205_0558	111860	MIR3714	Intronic
3	17045670	17046170	2	CD14 Mono._.COVID19_55650_0066d7	112723	MIR3714	Intronic
3	17049980	17050480	5	CD14 Mono._.COVID19_55650_0055	117033	MIR3714	Intronic
3	17052310	17052810	14	CD14 Mono._.Control_HIP023	119363	MIR3714	Intronic
3	17055177	17055677	5	NK._.COVID19_55650_0086	122230	MIR3714	Intronic
3	17074485	17074985	7	CD8 TEM._.Control_HIP023	141538	MIR3714	Intronic
3	17075298	17075798	16	NK._.COVID19_55650_0132d0	142351	MIR3714	Intronic
3	17076282	17076782	4	NK._.Control_HIP044	143335	MIR3714	Intronic
3	17079914	17080414	2	NK._.COVID19_55650_0086	146967	MIR3714	Intronic
3	17081589	17082089	2	NK._.Control_HIP044	148642	MIR3714	Intronic
3	17085030	17085530	2	CD14 Mono._.COVID19_28205_0556	152083	MIR3714	Intronic
3	17086919	17087419	6	NK._.Control_HIP023	153972	MIR3714	Intronic
3	17087435	17087935	19	NK._.Control_HIP015	154488	MIR3714	Intronic
3	17088898	17089398	19	CD8 TEM._.COVID19_28205_0557	155951	MIR3714	Intronic
3	17090554	17091054	3	NK._.COVID19_28205_0555d0	157607	MIR3714	Distal
3	17104454	17104954	2	NK._.COVID19_28205_0559	171507	MIR3714	Distal
3	17110549	17111049	7	B naive._.COVID19_55650_0132d0	177602	MIR3714	Distal
3	17113544	17114044	2	CD8 TEM._.COVID19_55650_0132d0	180597	MIR3714	Distal
3	17130587	17131087	2	NK._.Control_HIP023	197640	MIR3714	Distal
3	17151596	17152096	19	NK._.COVID19_28205_0559	218649	MIR3714	Distal
3	17152165	17152665	3	CD8 TEM._.COVID19_28205_0564d0	219218	MIR3714	Distal
3	17154923	17155423	4	NK_CD56bright._.Control_HIP043	221976	MIR3714	Distal
3	17155500	17156000	4	NK._.Control_HIP044	222553	MIR3714	Distal
3	17161025	17161525	2	CD4 TCM._.Other	228078	MIR3714	Intronic
3	17179770	17180270	16	CD8 TEM._.Control_HIP023	246823	MIR3714	Intronic
3	17181502	17182002	3	B naive._.COVID19_28205_0556	248555	MIR3714	Intronic
3	17182101	17182601	11	NK._.COVID19_28205_0555d0	249154	MIR3714	Intronic
3	17183924	17184424	3	CD8 TEM._.Control_HIP043	250977	MIR3714	Intronic
3	17190342	17190842	2	pDC._.Rep1	257395	MIR3714	Intronic
3	17195097	17195597	10	B naive._.Control_HIP043	262150	MIR3714	Intronic
3	17196187	17196687	8	B naive._.Control_HIP043	263240	MIR3714	Intronic
3	17227418	17227918	9	NK._.COVID19_28205_0556	294471	MIR3714	Intronic
3	17231472	17231972	2	B naive._.Control_HIP043	298525	MIR3714	Intronic
3	17233299	17233799	21	CD8 TEM._.COVID19_28205_0557	300352	MIR3714	Intronic
3	17247349	17247849	2	CD14 Mono._.Control_EV08	314402	MIR3714	Intronic
3	17248162	17248662	13	CD14 Mono._.COVID19_55650_0067	315215	MIR3714	Intronic
3	17258762	17259262	4	CD8 TEM._.COVID19_55650_0132d0	325815	MIR3714	Intronic
3	17263062	17263562	2	CD14 Mono._.Control_HIP015	330115	MIR3714	Intronic
3	17300420	17300920	3	CD8 TEM._.COVID19_28205_0558	367473	MIR3714	Intronic
3	17322324	17322824	2	CD4 Naive._.COVID19_28205_0559	389377	MIR3714	Intronic
3	17329873	17330373	6	CD14 Mono._.Control_HIP023	396926	MIR3714	Intronic
3	17342033	17342533	4	CD14 Mono._.COVID19_28205_0555d2	409086	MIR3714	Intronic
3	17384833	17385333	5	CD14 Mono._.COVID19_55650_0052	451886	MIR3714	Intronic
3	17399145	17399645	2	Plasmablast._.COVID19_28205_0558	466198	MIR3714	Intronic
3	17412896	17413396	7	CD4 TCM._.COVID19_28205_0564d0	479949	MIR3714	Intronic
3	17430922	17431422	2	B intermediate._.Other	497975	MIR3714	Intronic
3	17500582	17501082	2	CD14 Mono._.COVID19_55650_0067	512393	LOC339862	Intronic
3	17514560	17515060	5	NK._.Control_EV08	498415	LOC339862	Intronic
3	17537502	17538002	2	B intermediate._.Control_HIP045	475473	LOC339862	Intronic
3	17573334	17573834	3	B intermediate._.Control_HIP043	439641	LOC339862	Intronic
3	17579220	17579720	2	B naive._.Control_HIP044	433755	LOC339862	Intronic
3	17626310	17626810	12	CD14 Mono._.COVID19_55650_0067	386665	LOC339862	Intronic
3	17632365	17632865	11	CD14 Mono._.Other	380610	LOC339862	Intronic
3	17638324	17638824	7	CD14 Mono._.COVID19_55650_0066d7	374651	LOC339862	Intronic
3	17645001	17645501	5	CD14 Mono._.COVID19_55650_0132d0	367974	LOC339862	Intronic
3	17693228	17693728	5	CD4 TCM._.COVID19_28205_0558	319747	LOC339862	Intronic
3	17732896	17733396	10	CD14 Mono._.COVID19_28205_0558	280079	LOC339862	Intronic
3	17739417	17739917	9	B intermediate._.COVID19_55650_0066d7	273558	LOC339862	Exonic
3	17740092	17740592	7	B intermediate._.Control_HIP045	272883	LOC339862	Exonic
3	17740611	17741111	8	B intermediate._.Other	272364	LOC339862	Exonic
3	17741176	17741676	6	CD8 TEM._.COVID19_28205_0564d0	271799	LOC339862	Intronic
3	17741953	17742453	15	CD8 TEM._.COVID19_28205_0564d0	271022	LOC339862	Intronic
3	17742508	17743008	19	NK._.COVID19_55650_0055	270467	LOC339862	Intronic
3	17743021	17743521	12	NK._.COVID19_55650_0066d7	269954	LOC339862	Intronic
3	17747513	17748013	6	B intermediate._.Control_HIP023	265462	LOC339862	Intronic
3	17749218	17749718	13	NK._.COVID19_55650_0132d0	263757	LOC339862	Intronic
3	17749886	17750386	13	CD8 TEM._.COVID19_28205_0557	263089	LOC339862	Intronic
3	17755886	17756386	3	CD4 TCM._.COVID19_28205_0556	257089	LOC339862	Intronic
3	17766038	17766538	8	B intermediate._.Other	246937	LOC339862	Intronic
3	17773969	17774469	3	CD8 TEM._.COVID19_28205_0564d0	239006	LOC339862	Intronic
3	17774523	17775023	2	pDC._.Rep2	238452	LOC339862	Intronic
3	17775096	17775596	3	CD4 TCM._.Control_EV08	237879	LOC339862	Intronic
3	17779507	17780007	13	CD14 Mono._.COVID19_55650_0066d7	233468	LOC339862	Intronic
3	17780115	17780615	2	CD16 Mono._.COVID19_55650_0083	232860	LOC339862	Intronic
3	17782728	17783228	2	B intermediate._.Control_HIP043	230247	LOC339862	Intronic
3	17802907	17803407	5	B naive._.Control_HIP023	210068	LOC339862	Intronic
3	17806142	17806642	2	CD8 TEM._.COVID19_28205_0564d0	206833	LOC339862	Intronic
3	17831308	17831808	9	CD14 Mono._.COVID19_55650_0067	181667	LOC339862	Intronic
3	17841168	17841668	11	CD14 Mono._.COVID19_55650_0067	171807	LOC339862	Intronic
3	17850419	17850919	6	CD14 Mono._.COVID19_55650_0067	162556	LOC339862	Intronic
3	17868787	17869287	2	CD8 TEM._.Other	144188	LOC339862	Intronic
3	17874545	17875045	7	CD14 Mono._.COVID19_28205_0558	138430	LOC339862	Intronic
3	17894382	17894882	2	B naive._.COVID19_55650_0067	118593	LOC339862	Intronic
3	17901835	17902335	6	B naive._.Control_EV08	111140	LOC339862	Intronic
3	17931103	17931603	4	CD14 Mono._.COVID19_55650_0066d7	81872	LOC339862	Intronic
3	17936633	17937133	2	CD14 Mono._.COVID19_55650_0066d7	76342	LOC339862	Intronic
3	17938248	17938748	2	CD14 Mono._.Control_HIP045	74727	LOC339862	Intronic
3	17939264	17939764	2	CD14 Mono._.Control_HIP045	73711	LOC339862	Intronic
3	17945371	17945871	12	CD14 Mono._.COVID19_55650_0067	67604	LOC339862	Intronic
3	17948993	17949493	2	pDC._.Rep2	63982	LOC339862	Intronic
3	17964065	17964565	10	NK._.COVID19_55650_0083	48910	LOC339862	Intronic
3	18012512	18013012	2	NK_CD56bright._.Control_HIP043	463	LOC339862	Promoter
3	18046512	18047012	4	CD14 Mono._.COVID19_55650_0052	33535	LOC339862	Intronic
3	18079691	18080191	2	CD16 Mono._.Other	66714	LOC339862	Intronic
3	18098882	18099382	3	CD14 Mono._.COVID19_55650_0066d7	85905	LOC339862	Intronic
3	18111872	18112372	3	NK_CD56bright._.Control_HIP044	98895	LOC339862	Intronic
3	18127435	18127935	10	B naive._.Control_HIP044	114458	LOC339862	Intronic
3	18153423	18153923	6	CD14 Mono._.Control_EV08	140446	LOC339862	Intronic
3	18208794	18209294	16	CD14 Mono._.COVID19_55650_0067	195817	LOC339862	Intronic
3	18213765	18214265	8	B naive._.COVID19_28205_0556	200788	LOC339862	Intronic
3	18215584	18216084	2	CD4 TCM._.COVID19_28205_0558	202607	LOC339862	Intronic
3	18223522	18224022	10	B naive._.COVID19_55650_0132d0	210545	LOC339862	Intronic
3	18224352	18224852	4	B intermediate._.Control_HIP044	211375	LOC339862	Intronic
3	18228012	18228512	8	B naive._.Control_EV08	210510	SATB1	Intronic
3	18245717	18246217	2	Plasmablast._.COVID19_28205_0558	192805	SATB1	Intronic
3	18294939	18295439	3	B intermediate._.Control_HIP045	143583	SATB1	Intronic
3	18335153	18335653	10	CD14 Mono._.COVID19_28205_0555d0	103369	SATB1	Intronic
3	18344315	18344815	3	CD4 Naive._.COVID19_28205_0558	94207	SATB1	Intronic
3	18344985	18345485	4	CD4 Naive._.Control_HIP044	93537	SATB1	Intronic
3	18346038	18346538	4	CD4 Naive._.COVID19_28205_0559	92484	SATB1	Exonic
3	18346878	18347378	3	CD4 Naive._.Control_HIP043	91644	SATB1	Exonic
3	18355693	18356193	5	NK._.COVID19_28205_0555d0	82829	SATB1	Intronic
3	18357693	18358193	11	NK._.Control_HIP044	80829	SATB1	Intronic
3	18369437	18369937	5	CD8 TEM._.COVID19_28205_0564d0	69085	SATB1	Intronic
3	18371538	18372038	2	CD4 TCM._.Control_HIP044	66984	SATB1	Intronic
3	18372986	18373486	3	NK_CD56bright._.Control_HIP044	65536	SATB1	Intronic
3	18380868	18381368	2	CD4 Naive._.Other	57654	SATB1	Intronic
3	18387840	18388340	2	CD4 Naive._.COVID19_28205_0558	50682	SATB1	Intronic
3	18389023	18389523	7	CD14 Mono._.COVID19_28205_0564d0	49499	SATB1	Intronic
3	18389674	18390174	3	CD4 Naive._.Control_HIP043	48848	SATB1	Intronic
3	18390288	18390788	3	CD4 Naive._.COVID19_28205_0559	48234	SATB1	Intronic
3	18392763	18393263	2	CD4 Naive._.COVID19_28205_0559	45759	SATB1	Intronic
3	18394356	18394856	2	CD4 Naive._.COVID19_28205_0558	44166	SATB1	Exonic
3	18396806	18397306	2	CD4 TCM._.Control_EV08	41716	SATB1	Intronic
3	18401600	18402100	8	CD4 TCM._.COVID19_55650_0083	36922	SATB1	Intronic
3	18402167	18402667	12	CD4 TCM._.Control_HIP043	36355	SATB1	Intronic
3	18405106	18405606	2	CD4 Naive._.Control_HIP023	33416	SATB1	Intronic
3	18408323	18408823	2	CD4 Naive._.COVID19_28205_0559	30199	SATB1	Intronic
3	18409246	18409746	4	CD4 TCM._.COVID19_55650_0083	29276	SATB1	Intronic
3	18410165	18410665	4	CD4 Naive._.COVID19_28205_0559	28357	SATB1	Intronic
3	18411444	18411944	10	CD4 TCM._.Control_HIP044	27078	SATB1	Intronic
3	18412147	18412647	3	CD4 TCM._.COVID19_55650_0067	26375	SATB1	Intronic
3	18414005	18414505	2	CD4 Naive._.COVID19_28205_0558	24517	SATB1	Intronic
3	18415778	18416278	3	CD4 Naive._.Control_HIP023	22744	SATB1	Exonic
3	18417801	18418301	6	CD4 Naive._.Control_HIP045	20721	SATB1	Intronic
3	18419028	18419528	2	CD4 Naive._.COVID19_28205_0559	19494	SATB1	Intronic
3	18420461	18420961	3	CD4 Naive._.Control_HIP044	18061	SATB1	Exonic
3	18422683	18423183	2	CD4 Naive._.COVID19_28205_0556	15839	SATB1	Intronic
3	18423337	18423837	10	CD4 TCM._.COVID19_28205_0556	15185	SATB1	Intronic
3	18423875	18424375	10	CD4 TCM._.COVID19_55650_0083	14647	SATB1	Exonic
3	18424662	18425162	20	CD8 TEM._.COVID19_55650_0066d0	13860	SATB1	Exonic
3	18425532	18426032	10	B naive._.Control_EV08	12990	SATB1	Intronic
3	18426673	18427173	6	CD4 TCM._.COVID19_55650_0067	11849	SATB1	Intronic
3	18427971	18428471	2	CD4 Naive._.COVID19_28205_0559	10551	SATB1	Intronic
3	18428728	18429228	4	CD4 Naive._.Control_HIP023	9794	SATB1	Intronic
3	18429381	18429881	2	CD8 TEM._.Control_HIP023	9141	SATB1	Intronic
3	18430532	18431032	6	CD4 Naive._.COVID19_28205_0559	7990	SATB1	Intronic
3	18431149	18431649	2	CD8 TEM._.Control_HIP023	7373	SATB1	Intronic
3	18431812	18432312	2	CD4 TCM._.Control_HIP045	6710	SATB1	Intronic
3	18432459	18432959	2	CD4 TCM._.COVID19_55650_0086	6063	SATB1	Intronic
3	18434001	18434501	2	NK_CD56bright._.Other	4521	SATB1	Intronic
3	18434633	18435133	2	NK_CD56bright._.Control_HIP043	3889	SATB1	Intronic
3	18438463	18438963	10	B naive._.Control_HIP023	59	SATB1	Promoter
3	18439087	18439587	3	CD4 Naive._.Control_HIP043	563	SATB1	Promoter
3	18440400	18440900	7	B naive._.Control_HIP023	1876	SATB1	Promoter
3	18441372	18441872	2	CD4 TCM._.COVID19_55650_0067	2848	SATB1	Intronic
3	18442975	18443475	11	CD4 TCM._.Control_HIP044	1591	TBC1D5	Promoter
3	18443754	18444254	9	CD4 TCM._.COVID19_28205_0556	812	TBC1D5	Promoter
3	18444494	18444994	21	CD8 TEM._.Other	72	TBC1D5	Promoter
3	18445376	18445876	10	B naive._.Control_HIP023	601	SATB1-AS1	Promoter
3	18446182	18446682	8	CD4 TCM._.Control_HIP044	1407	SATB1-AS1	Promoter
3	18447559	18448059	3	CD4 TCM._.Control_HIP023	2784	SATB1-AS1	Intronic
3	18456391	18456891	2	CD4 TCM._.COVID19_55650_0066d7	11616	SATB1-AS1	Intronic
3	18457860	18458360	2	CD4 Naive._.Control_HIP043	13085	SATB1-AS1	Intronic
3	18466155	18466655	3	NK._.Control_HIP044	21380	SATB1-AS1	Intronic
3	18489834	18490334	3	CD4 TCM._.COVID19_55650_0066d0	45059	SATB1-AS1	Intronic
3	18499275	18499775	9	B naive._.COVID19_55650_0067	54500	SATB1-AS1	Intronic
3	18507265	18507765	4	B naive._.COVID19_55650_0067	62490	SATB1-AS1	Intronic
3	18511980	18512480	4	B naive._.COVID19_55650_0067	67205	SATB1-AS1	Intronic
3	18527601	18528101	15	NK._.COVID19_28205_0555d0	82826	SATB1-AS1	Exonic
3	18531590	18532090	7	B naive._.COVID19_55650_0067	86815	SATB1-AS1	Intronic
3	18532951	18533451	2	B intermediate._.COVID19_28205_0558	88176	SATB1-AS1	Intronic
3	18555969	18556469	4	CD8 TEM._.Control_EV08	111194	SATB1-AS1	Intronic
3	18556475	18556975	21	CD8 TEM._.Other	111700	SATB1-AS1	Intronic
3	18559325	18559825	5	B naive._.COVID19_55650_0067	114550	SATB1-AS1	Intronic
3	18593222	18593722	5	CD14 Mono._.Control_HIP043	148447	SATB1-AS1	Intronic
3	18609167	18609667	7	CD14 Mono._.COVID19_55650_0066d7	164392	SATB1-AS1	Intronic
3	18643322	18643822	2	CD4 Naive._.COVID19_28205_0559	198547	SATB1-AS1	Intronic
3	18649716	18650216	4	CD4 Naive._.COVID19_28205_0559	204941	SATB1-AS1	Intronic
3	18657854	18658354	2	CD4 Naive._.COVID19_28205_0559	213079	SATB1-AS1	Intronic
3	18669281	18669781	2	CD4 TCM._.COVID19_28205_0558	224506	SATB1-AS1	Intronic
3	18677201	18677701	2	CD4 Naive._.Control_HIP015	232426	SATB1-AS1	Intronic
3	18679168	18679668	19	CD8 TEM._.COVID19_55650_0132d0	234393	SATB1-AS1	Intronic
3	18679865	18680365	2	NK._.COVID19_55650_0067	235090	SATB1-AS1	Intronic
3	18681926	18682426	8	CD8 TEM._.COVID19_55650_0132d0	237151	SATB1-AS1	Intronic
3	18687239	18687739	13	CD14 Mono._.COVID19_55650_0066d7	242464	SATB1-AS1	Intronic
3	18712849	18713349	8	CD4 Naive._.COVID19_28205_0559	268074	SATB1-AS1	Intronic
3	18716078	18716578	7	CD8 TEM._.Control_HIP043	271303	SATB1-AS1	Intronic
3	18717566	18718066	7	B naive._.Control_EV08	272791	SATB1-AS1	Intronic
3	18723122	18723622	6	CD16 Mono._.COVID19_55650_0083	278347	SATB1-AS1	Intronic
3	18724127	18724627	3	NK._.Control_HIP044	279352	SATB1-AS1	Intronic
3	18724926	18725426	5	CD16 Mono._.Other	280151	SATB1-AS1	Intronic
3	18725703	18726203	21	CD8 TEM._.COVID19_55650_0132d0	280928	SATB1-AS1	Intronic
3	18726471	18726971	2	CD4 TCM._.COVID19_28205_0556	281696	SATB1-AS1	Intronic
3	18727000	18727500	4	CD4 Naive._.COVID19_28205_0558	282225	SATB1-AS1	Intronic
3	18727593	18728093	2	CD8 TEM._.COVID19_55650_0132d0	282818	SATB1-AS1	Intronic
3	18736527	18737027	3	B naive._.Control_HIP044	291752	SATB1-AS1	Intronic
3	18738440	18738940	6	NK._.Control_HIP045	293665	SATB1-AS1	Intronic
3	18738963	18739463	20	CD14 Mono._.COVID19_55650_0057	294188	SATB1-AS1	Intronic
3	18739834	18740334	6	NK._.COVID19_28205_0559	295059	SATB1-AS1	Intronic
3	18740454	18740954	5	CD4 TCM._.COVID19_28205_0556	295679	SATB1-AS1	Intronic
3	18741003	18741503	21	CD8 TEM._.COVID19_55650_0132d0	296228	SATB1-AS1	Intronic
3	18741819	18742319	6	CD4 TCM._.COVID19_28205_0564d0	297044	SATB1-AS1	Intronic
3	18743750	18744250	7	NK._.Control_HIP015	298975	SATB1-AS1	Intronic
3	18745444	18745944	22	CD14 Mono._.COVID19_55650_0055	300669	SATB1-AS1	Intronic
3	18747302	18747802	21	CD14 Mono._.COVID19_55650_0067	302527	SATB1-AS1	Intronic
3	18752468	18752968	5	CD4 Naive._.COVID19_28205_0558	307693	SATB1-AS1	Intronic
3	18757478	18757978	5	CD4 TCM._.COVID19_55650_0066d0	312703	SATB1-AS1	Intronic
3	18757987	18758487	15	CD4 TCM._.COVID19_28205_0558	313212	SATB1-AS1	Intronic
3	18778488	18778988	7	CD4 TCM._.Other	333713	SATB1-AS1	Intronic
3	18780974	18781474	3	CD4 TCM._.COVID19_55650_0055	336199	SATB1-AS1	Intronic
3	18785779	18786279	4	CD4 TCM._.Control_HIP044	341004	SATB1-AS1	Intronic
3	18786687	18787187	9	CD4 TCM._.Control_HIP044	341912	SATB1-AS1	Intronic
3	18787439	18787939	3	CD8 TEM._.Control_HIP023	342664	SATB1-AS1	Intronic
3	18789182	18789682	5	NK._.Control_HIP023	344407	SATB1-AS1	Intronic
3	18789797	18790297	6	NK._.Control_HIP044	345022	SATB1-AS1	Intronic
3	18790343	18790843	7	CD4 TCM._.Control_HIP023	345568	SATB1-AS1	Intronic
3	18791717	18792217	2	CD8 TEM._.COVID19_28205_0556	346942	SATB1-AS1	Intronic
3	18813163	18813663	2	CD4 TCM._.COVID19_28205_0564d0	335040	KCNH8	Intronic
3	18824881	18825381	3	CD8 TEM._.Control_HIP023	323322	KCNH8	Intronic
3	18825757	18826257	2	CD4 Naive._.Control_HIP044	322446	KCNH8	Intronic
3	18827524	18828024	3	CD4 TCM._.Control_HIP023	320679	KCNH8	Intronic
3	18828030	18828530	4	CD4 TCM._.COVID19_28205_0558	320173	KCNH8	Intronic
3	18847513	18848013	4	CD8 TEM._.COVID19_28205_0557	300690	KCNH8	Intronic
3	18883553	18884053	2	CD14 Mono._.COVID19_28205_0558	264650	KCNH8	Intronic
3	18891560	18892060	17	NK._.Control_HIP044	256643	KCNH8	Intronic
3	18900944	18901444	3	NK_CD56bright._.Control_HIP015	247259	KCNH8	Intronic
3	18946512	18947012	2	CD14 Mono._.COVID19_28205_0558	201691	KCNH8	Distal
3	18988534	18989034	6	CD4 Naive._.COVID19_28205_0558	159669	KCNH8	Distal
3	18989150	18989650	4	CD4 Naive._.Other	159053	KCNH8	Distal
3	19022541	19023041	2	pDC._.Rep1	125662	KCNH8	Distal
3	19030368	19030868	2	CD4 Naive._.Control_HIP044	117835	KCNH8	Distal
3	19064995	19065495	2	B naive._.COVID19_55650_0132d0	83208	KCNH8	Distal
3	19083641	19084141	2	CD14 Mono._.COVID19_55650_0055	64562	KCNH8	Distal
3	19102586	19103086	2	CD4 TCM._.COVID19_55650_0083	45617	KCNH8	Distal
3	19103088	19103588	2	NK._.COVID19_28205_0559	45115	KCNH8	Distal
3	19146063	19146563	4	B naive._.COVID19_55650_0067	2140	KCNH8	Distal
3	19146882	19147382	10	B naive._.COVID19_55650_0132d0	1321	KCNH8	Promoter
3	19147720	19148220	6	B naive._.COVID19_55650_0067	483	KCNH8	Promoter
3	19148313	19148813	2	CD4 Naive._.Control_HIP023	108	KCNH8	Exonic
3	19149327	19149827	2	B intermediate._.COVID19_55650_0066d7	1122	KCNH8	Intronic
3	19183462	19183962	2	NK_CD56bright._.Control_HIP044	35257	KCNH8	Intronic
3	19213490	19213990	7	B naive._.Control_HIP044	65285	KCNH8	Intronic
3	19219063	19219563	2	CD8 TEM._.Other	70858	KCNH8	Intronic
3	19229026	19229526	3	B naive._.Control_HIP023	80821	KCNH8	Intronic
3	19229841	19230341	9	B naive._.COVID19_55650_0067	81636	KCNH8	Intronic
3	19233916	19234416	2	B naive._.COVID19_55650_0067	80764	MIR4791	Intronic
3	19254092	19254592	2	B intermediate._.Control_HIP045	60588	MIR4791	Intronic
3	19272217	19272717	3	B intermediate._.Control_HIP045	42463	MIR4791	Intronic
3	19342335	19342835	2	B naive._.Control_HIP043	27653	MIR4791	Intronic
3	19346238	19346738	3	B naive._.Control_HIP023	31556	MIR4791	Intronic
3	19347603	19348103	9	B intermediate._.Control_HIP043	32921	MIR4791	Exonic
3	19348827	19349327	5	B naive._.Control_HIP044	34145	MIR4791	Intronic
3	19362241	19362741	8	B intermediate._.COVID19_55650_0066d7	47559	MIR4791	Intronic
3	19388098	19388598	2	B naive._.Control_HIP044	73416	MIR4791	Intronic
3	19392086	19392586	6	B naive._.Control_HIP043	77404	MIR4791	Intronic
3	19393280	19393780	3	CD4 TCM._.COVID19_28205_0556	78598	MIR4791	Intronic
3	19446585	19447085	3	B naive._.Other	131903	MIR4791	Intronic
3	19488646	19489146	2	B naive._.COVID19_55650_0132d0	173964	MIR4791	Intronic
3	19489277	19489777	2	B naive._.COVID19_28205_0556	174595	MIR4791	Intronic
3	19518758	19519258	2	B naive._.COVID19_55650_0067	204076	MIR4791	Intronic
3	19539421	19539921	3	B intermediate._.Control_HIP023	224739	MIR4791	Distal
3	19539973	19540473	9	B naive._.Control_HIP044	225291	MIR4791	Distal
3	19543186	19543686	2	Plasmablast._.COVID19_28205_0558	228504	MIR4791	Distal
3	19544487	19544987	3	B naive._.COVID19_55650_0132d0	229805	MIR4791	Distal
3	19559697	19560197	2	pDC._.Rep1	245015	MIR4791	Distal
3	19596339	19596839	2	B intermediate._.Control_HIP043	281657	MIR4791	Distal
3	19598757	19599257	2	B naive._.Control_HIP044	284075	MIR4791	Distal
3	19644324	19644824	5	B intermediate._.Control_HIP045	302434	EFHB	Distal
3	19667723	19668223	2	CD14 Mono._.COVID19_28205_0556	279035	EFHB	Distal
3	19782168	19782668	2	CD14 Mono._.COVID19_55650_0055	164590	EFHB	Distal
3	19866693	19867193	6	B naive._.Control_HIP023	80065	EFHB	Distal
3	19877569	19878069	2	CD14 Mono._.Other	69189	EFHB	Distal
3	19885299	19885799	5	CD14 Mono._.COVID19_55650_0086	61459	EFHB	Intronic
3	19901286	19901786	2	CD16 Mono._.COVID19_55650_0052	45472	EFHB	Intronic
3	19901818	19902318	12	CD14 Mono._.COVID19_55650_0086	44940	EFHB	Intronic
3	19931167	19931667	22	CD14 Mono._.COVID19_55650_0086	15591	EFHB	Intronic
3	19931844	19932344	14	CD14 Mono._.Other	14914	EFHB	Intronic
3	19933970	19934470	2	CD16 Mono._.Other	12788	EFHB	Exonic
3	19942929	19943429	2	CD8 TEM._.Control_HIP002	3829	EFHB	Intronic
3	19946133	19946633	4	CD8 TEM._.COVID19_28205_0564d0	625	EFHB	Promoter
3	19946835	19947335	22	CD14 Mono._.COVID19_55650_0086	5	RAB5A	Promoter
3	19947558	19948058	18	CD14 Mono._.Other	728	RAB5A	Promoter
3	19948442	19948942	5	CD8 TEM._.COVID19_55650_0132d0	1612	RAB5A	Promoter
3	19949747	19950247	2	CD8 TEM._.COVID19_28205_0564d0	2917	RAB5A	Intronic
3	19962615	19963115	2	CD8 TEM._.Control_HIP002	15785	RAB5A	Intronic
3	19964843	19965343	2	CD4 TCM._.COVID19_55650_0083	18013	RAB5A	Intronic
3	20037848	20038348	2	CD4 Naive._.Control_HIP023	1924	KAT2B	Promoter
3	20038437	20038937	5	CD4 TCM._.Other	1335	KAT2B	Promoter
3	20038954	20039454	6	NK._.COVID19_28205_0558	818	KAT2B	Promoter
3	20039747	20040247	20	CD8 TEM._.COVID19_28205_0559	25	KAT2B	Promoter
3	20040636	20041136	19	CD8 TEM._.Control_HIP023	862	KAT2B	Intronic
3	20041432	20041932	18	CD14 Mono._.COVID19_28205_0558	1658	KAT2B	Intronic
3	20042096	20042596	2	CD8 TEM._.Control_HIP023	2322	KAT2B	Intronic
3	20042737	20043237	5	CD4 TCM._.Control_EV08	2963	KAT2B	Intronic
3	20043298	20043798	17	CD4 TCM._.COVID19_55650_0083	3524	KAT2B	Intronic
3	20043833	20044333	4	CD4 Naive._.Control_HIP044	4059	KAT2B	Intronic
3	20044721	20045221	4	CD8 TEM._.COVID19_55650_0132d0	4947	KAT2B	Intronic
3	20046468	20046968	2	CD4 TCM._.COVID19_28205_0564d0	6694	KAT2B	Intronic
3	20047304	20047804	3	NK._.COVID19_28205_0555d0	7530	KAT2B	Intronic
3	20047883	20048383	5	CD14 Mono._.COVID19_55650_0086	8109	KAT2B	Intronic
3	20049189	20049689	10	B naive._.Control_HIP023	9415	KAT2B	Intronic
3	20051035	20051535	5	CD4 TCM._.Control_EV08	11261	KAT2B	Intronic
3	20052784	20053284	2	NK._.COVID19_55650_0083	13010	KAT2B	Intronic
3	20054654	20055154	21	CD8 TEM._.COVID19_28205_0564d0	14880	KAT2B	Intronic
3	20055302	20055802	4	CD4 TCM._.Other	15528	KAT2B	Intronic
3	20056573	20057073	3	CD8 TEM._.COVID19_55650_0132d0	16799	KAT2B	Intronic
3	20057302	20057802	6	CD14 Mono._.COVID19_55650_0067	17528	KAT2B	Intronic
3	20058164	20058664	2	CD14 Mono._.COVID19_55650_0067	18390	KAT2B	Intronic
3	20060309	20060809	2	CD4 TCM._.COVID19_28205_0558	20535	KAT2B	Intronic
3	20060860	20061360	20	CD14 Mono._.COVID19_28205_0558	21086	KAT2B	Intronic
3	20064486	20064986	6	NK._.COVID19_55650_0086	24712	KAT2B	Intronic
3	20065018	20065518	8	NK._.Control_HIP002	25244	KAT2B	Intronic
3	20065866	20066366	2	NK._.COVID19_28205_0559	26092	KAT2B	Intronic
3	20067061	20067561	16	NK._.COVID19_28205_0559	27287	KAT2B	Intronic
3	20068079	20068579	2	NK._.COVID19_55650_0132d0	28305	KAT2B	Intronic
3	20068982	20069482	3	NK._.Control_HIP023	29208	KAT2B	Intronic
3	20081138	20081638	19	CD8 TEM._.COVID19_28205_0556	41364	KAT2B	Intronic
3	20103583	20104083	2	NK._.COVID19_28205_0559	33731	MIR3135A	Intronic
3	20104222	20104722	2	pDC._.Rep2	33092	MIR3135A	Intronic
3	20105391	20105891	4	CD8 TEM._.COVID19_55650_0066d0	31923	MIR3135A	Intronic
3	20106382	20106882	2	CD8 TEM._.COVID19_55650_0132d0	30932	MIR3135A	Intronic
3	20107409	20107909	2	CD8 TEM._.COVID19_55650_0132d0	29905	MIR3135A	Intronic
3	20108511	20109011	2	NK._.COVID19_28205_0558	28803	MIR3135A	Intronic
3	20125846	20126346	2	pDC._.Rep1	11468	MIR3135A	Exonic
3	20126579	20127079	7	B naive._.Control_HIP023	10735	MIR3135A	Intronic
3	20160176	20160676	3	CD16 Mono._.COVID19_55650_0083	13817	SGO1-AS1	Distal
3	20164263	20164763	2	B naive._.Control_HIP023	9730	SGO1-AS1	Intronic
3	20173781	20174281	3	B naive._.Control_HIP044	212	SGO1-AS1	Promoter
3	20185204	20185704	11	CD4 TCM._.COVID19_28205_0558	837	SGO1	Promoter
3	20186120	20186620	21	CD8 TEM._.COVID19_55650_0083	14	LOC101927829	Promoter
3	20187048	20187548	3	CD4 Naive._.Control_HIP043	942	LOC101927829	Promoter
3	20187625	20188125	2	NK._.COVID19_28205_0555d0	1519	LOC101927829	Promoter
3	20194992	20195492	2	B intermediate._.COVID19_55650_0066d7	8886	LOC101927829	Intronic
3	20197079	20197579	2	pDC._.Rep2	10973	LOC101927829	Intronic
3	20236070	20236570	2	CD14 Mono._.COVID19_28205_0556	49964	LOC101927829	Intronic
3	20269400	20269900	2	CD8 TEM._.Control_EV08	83294	LOC101927829	Intronic
3	20280268	20280768	3	B naive._.Control_HIP044	94162	LOC101927829	Intronic
3	20325039	20325539	2	CD14 Mono._.COVID19_55650_0052	138933	LOC101927829	Intronic
3	20340251	20340751	2	CD4 TCM._.COVID19_28205_0558	154145	LOC101927829	Intronic
3	20361552	20362052	2	B naive._.Control_HIP044	175446	LOC101927829	Intronic
3	20496091	20496591	2	CD14 Mono._.COVID19_55650_0086	309985	LOC101927829	Intronic
3	20601694	20602194	2	CD8 TEM._.Control_HIP002	415588	LOC101927829	Intronic
3	20991105	20991605	3	CD4 TCM._.Control_HIP023	551460	ZNF385D-AS1	Distal
3	21096299	21096799	2	CD8 TEM._.COVID19_28205_0557	446266	ZNF385D-AS1	Distal
3	21106244	21106744	2	CD16 Mono._.Control_HIP015	436321	ZNF385D-AS1	Distal
3	21168996	21169496	2	CD4 TCM._.Other	373569	ZNF385D-AS1	Distal
3	21352755	21353255	2	CD8 TEM._.COVID19_28205_0557	189810	ZNF385D-AS1	Distal
3	21484657	21485157	18	CD14 Mono._.COVID19_55650_0055	57908	ZNF385D-AS1	Intronic
3	21491552	21492052	4	CD14 Mono._.Control_HIP044	51013	ZNF385D-AS1	Intronic
3	21508218	21508718	14	CD14 Mono._.COVID19_55650_0083	34347	ZNF385D-AS1	Intronic
3	21509699	21510199	16	CD14 Mono._.COVID19_55650_0066d7	32866	ZNF385D-AS1	Intronic
3	21515624	21516124	2	CD14 Mono._.COVID19_55650_0132d0	26941	ZNF385D-AS1	Intronic
3	21529819	21530319	3	CD14 Mono._.Control_HIP023	12746	ZNF385D-AS1	Intronic
3	21533044	21533544	5	CD14 Mono._.COVID19_55650_0083	9521	ZNF385D-AS1	Intronic
3	21551033	21551533	2	CD14 Mono._.COVID19_55650_0086	8466	ZNF385D-AS1	Intronic
3	21614585	21615085	2	CD4 TCM._.Other	72018	ZNF385D-AS1	Intronic
3	21785990	21786490	2	B naive._.COVID19_28205_0556	156325	ZNF385D-AS2	Intronic
3	21931323	21931823	2	CD14 Mono._.COVID19_55650_0055	10992	ZNF385D-AS2	Intronic
3	22089161	22089661	2	CD14 Mono._.COVID19_55650_0132d0	146844	ZNF385D-AS2	Intronic
3	22097948	22098448	6	CD14 Mono._.COVID19_55650_0067	155631	ZNF385D-AS2	Intronic
3	22101378	22101878	11	CD14 Mono._.COVID19_28205_0556	159061	ZNF385D-AS2	Intronic
3	22221871	22222371	2	CD8 TEM._.COVID19_28205_0557	151071	ZNF385D	Intronic
3	22343757	22344257	2	CD14 Mono._.Control_HIP045	29185	ZNF385D	Intronic
3	22371660	22372160	2	CD16 Mono._.Control_HIP023	1282	ZNF385D	Intronic
3	22474666	22475166	10	CD14 Mono._.Control_EV08	101722	ZNF385D	Distal
3	22518511	22519011	2	CD4 Naive._.COVID19_28205_0556	145567	ZNF385D	Distal
3	22564012	22564512	10	CD14 Mono._.COVID19_55650_0055	191068	ZNF385D	Distal
3	22620671	22621171	3	NK_CD56bright._.Control_HIP044	247727	ZNF385D	Distal
3	22621383	22621883	4	NK_CD56bright._.Control_HIP044	248439	ZNF385D	Distal
3	22704144	22704644	7	CD14 Mono._.COVID19_55650_0066d7	331200	ZNF385D	Distal
3	22713907	22714407	20	CD14 Mono._.COVID19_55650_0083	340963	ZNF385D	Distal
3	22734721	22735221	8	CD14 Mono._.COVID19_55650_0083	361777	ZNF385D	Distal
3	22882815	22883315	4	B naive._.COVID19_55650_0067	319954	UBE2E2	Distal
3	22960300	22960800	2	B naive._.COVID19_55650_0067	242469	UBE2E2	Distal
3	23035759	23036259	2	B naive._.Control_HIP044	167010	UBE2E2	Distal
3	23038468	23038968	3	B naive._.COVID19_55650_0052	164301	UBE2E2	Distal
3	23068047	23068547	2	cDC2._.Rep1	134722	UBE2E2	Distal
3	23071192	23071692	2	pDC._.Rep1	131577	UBE2E2	Distal
3	23071727	23072227	2	cDC2._.Rep2	131042	UBE2E2	Distal
3	23077341	23077841	2	CD16 Mono._.COVID19_55650_0083	125428	UBE2E2	Distal
3	23079857	23080357	2	B naive._.COVID19_55650_0067	122912	UBE2E2	Distal
3	23094977	23095477	3	NK_CD56bright._.Control_HIP043	107792	UBE2E2	Distal
3	23112405	23112905	14	CD14 Mono._.COVID19_55650_0055	90364	UBE2E2	Distal
3	23113748	23114248	22	CD14 Mono._.COVID19_55650_0066d7	89021	UBE2E2	Distal
3	23115086	23115586	8	CD14 Mono._.Control_EV08	87683	UBE2E2	Distal
3	23161871	23162371	3	B intermediate._.COVID19_55650_0067	40898	UBE2E2	Distal
3	23163003	23163503	6	B intermediate._.Control_HIP045	39766	UBE2E2	Distal
3	23164688	23165188	3	CD14 Mono._.COVID19_55650_0066d7	38081	UBE2E2	Distal
3	23193795	23194295	3	CD14 Mono._.Control_HIP023	8974	UBE2E2	Distal
3	23201573	23202073	2	B intermediate._.Control_HIP023	1196	UBE2E2	Promoter
3	23202140	23202640	3	B intermediate._.COVID19_55650_0066d7	629	UBE2E2	Promoter
3	23202768	23203268	8	B naive._.COVID19_55650_0052	1	UBE2E2	Promoter
3	23203318	23203818	7	B intermediate._.Control_HIP045	547	UBE2E2	Intronic
3	23206324	23206824	2	CD4 Naive._.COVID19_28205_0558	3553	UBE2E2	Intronic
3	23210034	23210534	7	B naive._.COVID19_55650_0067	7263	UBE2E2	Intronic
3	23219632	23220132	2	CD14 Mono._.COVID19_55650_0055	16861	UBE2E2	Intronic
3	23221216	23221716	20	CD14 Mono._.COVID19_55650_0086	18445	UBE2E2	Intronic
3	23222351	23222851	2	B naive._.COVID19_55650_0132d0	19580	UBE2E2	Intronic
3	23239126	23239626	3	CD14 Mono._.COVID19_28205_0555d0	36355	UBE2E2	Intronic
3	23240183	23240683	6	CD14 Mono._.COVID19_55650_0055	37412	UBE2E2	Intronic
3	23254828	23255328	11	CD14 Mono._.COVID19_55650_0086	52057	UBE2E2	Intronic
3	23270455	23270955	3	B naive._.Control_EV08	67684	UBE2E2	Intronic
3	23306013	23306513	2	B naive._.COVID19_55650_0132d0	103242	UBE2E2	Intronic
3	23324739	23325239	8	B intermediate._.Other	121968	UBE2E2	Intronic
3	23329666	23330166	8	CD16 Mono._.Control_HIP002	126895	UBE2E2	Intronic
3	23341388	23341888	9	B naive._.Control_HIP023	138617	UBE2E2	Intronic
3	23377779	23378279	2	CD16 Mono._.Control_HIP044	175008	UBE2E2	Intronic
3	23389049	23389549	2	pDC._.Rep2	186278	UBE2E2	Intronic
3	23389711	23390211	3	B naive._.COVID19_55650_0132d0	186940	UBE2E2	Intronic
3	23390366	23390866	2	pDC._.Rep1	187595	UBE2E2	Intronic
3	23403084	23403584	7	CD16 Mono._.Control_HIP015	200313	UBE2E2	Intronic
3	23404887	23405387	6	B intermediate._.Control_HIP043	202116	UBE2E2	Intronic
3	23409292	23409792	2	B naive._.Control_HIP044	206521	UBE2E2	Intronic
3	23440581	23441081	2	B intermediate._.Control_HIP045	237810	UBE2E2	Intronic
3	23442535	23443035	6	CD16 Mono._.Control_HIP015	239764	UBE2E2	Intronic
3	23448623	23449123	2	B naive._.Control_EV08	245852	UBE2E2	Intronic
3	23455020	23455520	10	CD14 Mono._.COVID19_55650_0086	252249	UBE2E2	Intronic
3	23455751	23456251	3	CD14 Mono._.COVID19_55650_0083	252980	UBE2E2	Intronic
3	23457748	23458248	3	B naive._.Control_HIP043	254977	UBE2E2	Intronic
3	23479007	23479507	2	pDC._.Rep2	276236	UBE2E2	Intronic
3	23489273	23489773	4	CD16 Mono._.Control_HIP044	286502	UBE2E2	Intronic
3	23519491	23519991	7	B naive._.Control_HIP044	286161	UBE2E1	Intronic
3	23580343	23580843	2	CD4 TCM._.Control_HIP002	225309	UBE2E1	Intronic
3	23612233	23612733	5	CD14 Mono._.Control_HIP015	193419	UBE2E1	Distal
3	23644670	23645170	2	CD14 Mono._.Control_HIP015	160982	UBE2E1	Distal
3	23650266	23650766	10	CD14 Mono._.COVID19_55650_0067	155386	UBE2E1	Distal
3	23653545	23654045	4	B intermediate._.COVID19_55650_0052	152107	UBE2E1	Distal
3	23659210	23659710	3	CD16 Mono._.COVID19_55650_0083	146442	UBE2E1	Distal
3	23659969	23660469	2	CD14 Mono._.Control_HIP015	145683	UBE2E1	Distal
3	23671717	23672217	3	CD14 Mono._.COVID19_55650_0067	133935	UBE2E1	Distal
3	23684922	23685422	2	CD14 Mono._.COVID19_28205_0556	120730	UBE2E1	Distal
3	23685724	23686224	6	CD14 Mono._.COVID19_55650_0132d0	119928	UBE2E1	Distal
3	23709916	23710416	5	NK._.Control_HIP023	95736	UBE2E1	Distal
3	23712074	23712574	2	B naive._.Control_HIP023	93578	UBE2E1	Distal
3	23723875	23724375	16	CD14 Mono._.COVID19_55650_0057	81777	UBE2E1	Distal
3	23727191	23727691	5	CD14 Mono._.Control_HIP015	78461	UBE2E1	Distal
3	23739458	23739958	21	CD14 Mono._.COVID19_55650_0066d7	66194	UBE2E1	Distal
3	23740430	23740930	2	NK._.Control_HIP023	65222	UBE2E1	Distal
3	23741060	23741560	6	CD14 Mono._.Control_HIP015	64592	UBE2E1	Distal
3	23746325	23746825	2	CD14 Mono._.Control_HIP015	59327	UBE2E1	Distal
3	23748483	23748983	8	CD16 Mono._.COVID19_55650_0052	57169	UBE2E1	Distal
3	23750761	23751261	7	CD14 Mono._.Control_EV08	54891	UBE2E1	Distal
3	23754098	23754598	2	pDC._.Rep2	51554	UBE2E1	Distal
3	23758374	23758874	17	CD8 TEM._.COVID19_55650_0066d7	47278	UBE2E1	Distal
3	23760420	23760920	10	CD8 TEM._.Other	45232	UBE2E1	Distal
3	23760984	23761484	15	CD8 TEM._.Control_HIP023	44668	UBE2E1	Distal
3	23761598	23762098	9	CD8 TEM._.COVID19_28205_0564d0	44054	UBE2E1	Distal
3	23762208	23762708	9	B intermediate._.COVID19_28205_0558	43444	UBE2E1	Distal
3	23766031	23766531	2	cDC2._.Rep1	39621	UBE2E1	Distal
3	23792300	23792800	4	NK_CD56bright._.Control_HIP044	13352	UBE2E1	Distal
3	23795069	23795569	5	CD14 Mono._.COVID19_55650_0067	10583	UBE2E1	Distal
3	23797495	23797995	2	cDC2._.Rep1	8157	UBE2E1	Distal
3	23800635	23801135	2	CD14 Mono._.COVID19_28205_0558	5017	UBE2E1	Distal
3	23804352	23804852	2	CD8 TEM._.Control_HIP023	1300	UBE2E1	Promoter
3	23805029	23805529	4	CD8 TEM._.Control_HIP044	623	UBE2E1	Promoter
3	23805717	23806217	20	CD14 Mono._.COVID19_55650_0057	63	UBE2E1	Promoter
3	23806379	23806879	6	CD14 Mono._.COVID19_28205_0564d0	275	UBE2E1-AS1	Intronic
3	23806941	23807441	17	CD14 Mono._.COVID19_55650_0066d7	285	UBE2E1-AS1	Promoter
3	23808386	23808886	2	CD8 TEM._.Control_EV08	1730	UBE2E1-AS1	Promoter
3	23809209	23809709	3	B intermediate._.COVID19_28205_0558	2553	UBE2E1-AS1	Intronic
3	23810019	23810519	6	CD4 Naive._.COVID19_28205_0559	3363	UBE2E1-AS1	Intronic
3	23810532	23811032	14	CD4 TCM._.Other	3876	UBE2E1-AS1	Intronic
3	23811055	23811555	10	CD14 Mono._.COVID19_55650_0067	4399	UBE2E1-AS1	Intronic
3	23811876	23812376	4	B naive._.Control_HIP043	5220	UBE2E1-AS1	Intronic
3	23819961	23820461	2	CD14 Mono._.Control_EV08	13305	UBE2E1-AS1	Intronic
3	23826081	23826581	2	NK._.COVID19_55650_0066d7	19425	UBE2E1-AS1	Intronic
3	23829490	23829990	8	B intermediate._.Other	22834	UBE2E1-AS1	Intronic
3	23830772	23831272	2	Plasmablast._.COVID19_28205_0558	24116	UBE2E1-AS1	Intronic
3	23831665	23832165	2	B naive._.Control_HIP023	25009	UBE2E1-AS1	Intronic
3	23834008	23834508	2	B intermediate._.Other	27352	UBE2E1-AS1	Intronic
3	23836407	23836907	12	CD14 Mono._.COVID19_55650_0066d7	29751	UBE2E1-AS1	Intronic
3	23856791	23857291	3	B intermediate._.Control_HIP043	50135	UBE2E1-AS1	Intronic
3	23857375	23857875	10	B intermediate._.Control_HIP043	50719	UBE2E1-AS1	Intronic
3	23857892	23858392	4	CD14 Mono._.Control_HIP002	51236	UBE2E1-AS1	Intronic
3	23877333	23877833	10	CD14 Mono._.COVID19_28205_0558	38961	RPL15	Intronic
3	23881917	23882417	2	NK_CD56bright._.Other	34377	RPL15	Intronic
3	23888558	23889058	7	B intermediate._.COVID19_55650_0066d7	27736	RPL15	Intronic
3	23889328	23889828	3	CD14 Mono._.Control_HIP023	26966	RPL15	Intronic
3	23893899	23894399	2	B naive._.Control_HIP015	22395	RPL15	Intronic
3	23915304	23915804	2	CD8 TEM._.Control_HIP023	990	RPL15	Promoter
3	23916163	23916663	3	CD4 TCM._.COVID19_55650_0067	131	RPL15	Promoter
3	23916834	23917334	21	CD8 TEM._.COVID19_55650_0067	538	RPL15	Exonic
3	23917378	23917878	9	B intermediate._.Control_HIP045	1082	RPL15	Exonic
3	23918361	23918861	4	CD8 TEM._.Control_HIP002	2065	RPL15	Exonic
3	23919593	23920093	4	B naive._.Control_HIP044	3297	RPL15	Exonic
3	23920250	23920750	2	NK._.COVID19_55650_0067	3954	RPL15	Exonic
3	23920943	23921443	2	CD4 Naive._.Control_HIP044	4647	RPL15	Intronic
3	23928420	23928920	9	CD14 Mono._.COVID19_55650_0067	12124	RPL15	Intronic
3	23938680	23939180	2	CD4 TCM._.Other	6329	NR1D2	Intronic
3	23943829	23944329	12	CD4 TCM._.Control_HIP044	1180	NR1D2	Promoter
3	23944351	23944851	7	CD4 TCM._.COVID19_28205_0556	658	NR1D2	Promoter
3	23945007	23945507	20	CD14 Mono._.Control_EV08	2	NR1D2	Promoter
3	23945758	23946258	21	CD14 Mono._.COVID19_55650_0055	582	NKIRAS1	Intronic
3	23946400	23946900	4	CD14 Mono._.COVID19_55650_0066d7	58	NKIRAS1	Promoter
3	23946940	23947440	5	CD4 TCM._.COVID19_28205_0558	598	NKIRAS1	Promoter
3	23947528	23948028	2	NK._.Control_HIP044	1186	NKIRAS1	Promoter
3	23948674	23949174	3	NK._.Other	2332	NKIRAS1	Intronic
3	23949345	23949845	2	CD8 TEM._.COVID19_28205_0564d0	3003	NKIRAS1	Intronic
3	23950266	23950766	13	CD8 TEM._.COVID19_28205_0564d0	3924	NKIRAS1	Intronic
3	23951198	23951698	2	CD4 TCM._.COVID19_55650_0083	4856	NKIRAS1	Intronic
3	23951910	23952410	3	CD8 TEM._.COVID19_55650_0066d0	5568	NKIRAS1	Intronic
3	23952595	23953095	9	B naive._.Control_HIP043	6253	NKIRAS1	Intronic
3	23953334	23953834	3	CD4 TCM._.COVID19_55650_0066d7	6992	NKIRAS1	Intronic
3	23954235	23954735	2	CD4 TCM._.COVID19_28205_0564d0	7893	NKIRAS1	Intronic
3	23958465	23958965	2	CD8 TEM._.COVID19_55650_0066d0	12123	NKIRAS1	Intronic
3	23959107	23959607	10	CD8 TEM._.Control_HIP023	12765	NKIRAS1	Intronic
3	23968342	23968842	10	CD14 Mono._.COVID19_55650_0067	22000	NKIRAS1	Intronic
3	23976069	23976569	2	NK._.Control_EV08	29727	NKIRAS1	Intronic
3	23980724	23981224	2	B intermediate._.COVID19_55650_0052	34382	NKIRAS1	Distal
3	23985682	23986182	3	CD14 Mono._.COVID19_28205_0564d0	39340	NKIRAS1	Distal
3	23987371	23987871	13	CD14 Mono._.COVID19_55650_0052	41029	NKIRAS1	Distal
3	23998873	23999373	3	B intermediate._.COVID19_55650_0066d7	52531	NKIRAS1	Distal
3	24017224	24017724	2	pDC._.Rep1	70882	NKIRAS1	Distal
3	24047790	24048290	4	CD14 Mono._.COVID19_55650_0067	55197	LINC00691	Distal
3	24153934	24154434	3	CD14 Mono._.COVID19_55650_0066d7	50945	LINC00691	Intronic
3	24156363	24156863	4	CD14 Mono._.COVID19_55650_0066d7	53374	LINC00691	Intronic
3	24180234	24180734	2	B naive._.Control_HIP023	77245	LINC00691	Intronic
3	24185815	24186315	2	CD4 Naive._.Control_HIP044	82826	LINC00691	Intronic
3	24237976	24238476	2	B naive._.Control_HIP044	134987	LINC00691	Intronic
3	24242986	24243486	2	CD14 Mono._.COVID19_55650_0055	139997	LINC00691	Intronic
3	24259766	24260266	4	NK_CD56bright._.Control_HIP043	156777	LINC00691	Intronic
3	24264631	24265131	2	CD14 Mono._.COVID19_55650_0055	161642	LINC00691	Intronic
3	24377246	24377746	11	CD14 Mono._.COVID19_55650_0066d7	116590	THRB-AS1	Intronic
3	24479749	24480249	2	CD14 Mono._.COVID19_55650_0055	14087	THRB-AS1	Intronic
3	24483775	24484275	15	CD14 Mono._.COVID19_55650_0066d7	10061	THRB-AS1	Intronic
3	24494051	24494551	14	CD14 Mono._.COVID19_55650_0083	213	THRB-AS1	Exonic
3	24494990	24495490	12	CD14 Mono._.Other	41	THRB	Promoter
3	24495648	24496148	3	CD14 Mono._.COVID19_55650_0067	615	THRB	Promoter
3	24496541	24497041	2	B naive._.COVID19_55650_0067	1508	THRB	Promoter
3	24498507	24499007	2	CD14 Mono._.COVID19_55650_0057	3474	THRB	Exonic
3	24500819	24501319	3	CD14 Mono._.COVID19_55650_0083	5786	THRB	Intronic
3	24502697	24503197	15	CD14 Mono._.COVID19_55650_0066d7	7664	THRB	Intronic
3	24503474	24503974	9	CD14 Mono._.COVID19_55650_0083	8441	THRB	Intronic
3	24504814	24505314	2	B naive._.COVID19_55650_0067	9781	THRB	Intronic
3	24507663	24508163	5	B naive._.COVID19_28205_0556	12630	THRB	Intronic
3	24508340	24508840	4	CD14 Mono._.COVID19_55650_0066d7	12844		Intronic
3	24521185	24521685	8	B naive._.Control_HIP043	0		Promoter
3	24521751	24522251	5	B naive._.COVID19_28205_0556	565		Promoter
3	24662514	24663014	2	CD8 TEM._.Control_HIP023	25154	RARB	Distal
3	24678324	24678824	4	CD14 Mono._.COVID19_55650_0052	9344	RARB	Distal
3	24680439	24680939	2	B naive._.COVID19_55650_0067	7229	RARB	Distal
3	24686673	24687173	16	NK._.COVID19_55650_0055	995	RARB	Promoter
3	24699020	24699520	11	NK._.Control_HIP044	11350	RARB	Intronic
3	24699526	24700026	4	NK._.Control_HIP044	11856	RARB	Intronic
3	24828957	24829457	3	NK._.Control_HIP002	141287	RARB	Intronic
3	25246851	25247351	2	CD4 Naive._.Other	417805	TOP2B	Intronic
3	25250319	25250819	2	CD8 TEM._.Other	414337	TOP2B	Intronic
3	25265246	25265746	10	NK._.COVID19_55650_0083	399410	TOP2B	Intronic
3	25408299	25408799	2	CD4 TCM._.Control_HIP002	256357	TOP2B	Intronic
3	25427988	25428488	11	CD14 Mono._.COVID19_55650_0067	236668	TOP2B	Intronic
3	25437849	25438349	2	CD14 Mono._.COVID19_55650_0067	226807	TOP2B	Intronic
3	25460711	25461211	19	NK._.Control_HIP044	203945	TOP2B	Intronic
3	25461225	25461725	3	NK_CD56bright._.Control_HIP043	203431	TOP2B	Intronic
3	25475046	25475546	2	CD16 Mono._.Control_HIP002	189610	TOP2B	Intronic
3	25532690	25533190	2	CD14 Mono._.COVID19_28205_0555d2	131966	TOP2B	Intronic
3	25582057	25582557	6	CD14 Mono._.COVID19_55650_0067	82599	TOP2B	Intronic
3	25594013	25594513	9	CD4 TCM._.COVID19_28205_0564d0	70643	TOP2B	Intronic
3	25597545	25598045	2	CD8 TEM._.COVID19_55650_0132d0	67111	TOP2B	Exonic
3	25604113	25604613	22	CD14 Mono._.Control_EV08	60543	TOP2B	Intronic
3	25647984	25648484	17	CD4 TCM._.COVID19_28205_0558	16672	TOP2B	Intronic
3	25651567	25652067	2	NK._.Control_HIP023	13089	TOP2B	Intronic
3	25655608	25656108	16	NK._.Control_HIP023	9048	TOP2B	Intronic
3	25657222	25657722	5	NK._.Other	7434	TOP2B	Intronic
3	25659047	25659547	3	CD4 TCM._.COVID19_55650_0067	5609	TOP2B	Intronic
3	25660277	25660777	3	CD14 Mono._.Other	4379	TOP2B	Intronic
3	25661646	25662146	4	B naive._.Control_HIP023	3010	TOP2B	Intronic
3	25662709	25663209	4	CD4 TCM._.COVID19_28205_0564d0	1947	TOP2B	Intronic
3	25663357	25663857	14	CD4 TCM._.COVID19_28205_0558	1299	TOP2B	Intronic
3	25663944	25664444	14	CD4 TCM._.Control_EV08	712	TOP2B	Intronic
3	25664788	25665288	21	CD8 TEM._.COVID19_55650_0052	98	MIR4442	Promoter
3	25665723	25666223	6	CD4 Naive._.Control_HIP023	1033	MIR4442	Promoter
3	25666266	25666766	2	CD8 TEM._.COVID19_55650_0066d0	1576	MIR4442	Promoter
3	25673782	25674282	2	CD14 Mono._.COVID19_28205_0556	9092	MIR4442	Distal
3	25695619	25696119	10	CD14 Mono._.COVID19_55650_0086	30929	MIR4442	Distal
3	25711753	25712253	3	CD16 Mono._.Other	47063	MIR4442	Distal
3	25733201	25733701	2	CD14 Mono._.COVID19_55650_0067	49621	OXSM	Intronic
3	25744377	25744877	4	CD14 Mono._.COVID19_55650_0067	38445	OXSM	Intronic
3	25748867	25749367	2	CD14 Mono._.Control_HIP015	33955	OXSM	Intronic
3	25768733	25769233	9	B intermediate._.Control_HIP043	14089	OXSM	Intronic
3	25770532	25771032	2	B intermediate._.Control_HIP043	12290	OXSM	Intronic
3	25780490	25780990	2	CD4 TCM._.COVID19_28205_0564d0	2332	OXSM	Intronic
3	25781542	25782042	10	B intermediate._.Control_HIP043	1280	OXSM	Promoter
3	25782113	25782613	6	B intermediate._.COVID19_55650_0066d7	709	OXSM	Promoter
3	25782719	25783219	21	CD8 TEM._.Other	103	OXSM	Promoter
3	25783373	25783873	7	B naive._.Control_HIP023	549	OXSM	Intronic
3	25783879	25784379	12	NK._.Control_EV08	1055	OXSM	Exonic
3	25785739	25786239	3	CD14 Mono._.COVID19_55650_0086	2915	OXSM	Intronic
3	25789786	25790286	21	CD8 TEM._.Control_EV08	2	NGLY1	Promoter
3	25790715	25791215	4	CD4 TCM._.Other	925	NGLY1	Promoter
3	25818670	25819170	3	CD16 Mono._.Control_HIP015	28880	NGLY1	Distal
3	25823777	25824277	2	NK._.Control_EV08	33987	NGLY1	Distal
3	25831482	25831982	2	CD4 TCM._.Other	41692	NGLY1	Distal
3	25837942	25838442	4	CD16 Mono._.Control_HIP044	35507	LINC00692	Distal
3	25852607	25853107	2	CD8 TEM._.COVID19_28205_0559	20842	LINC00692	Distal
3	25856883	25857383	9	CD8 TEM._.Control_EV08	16566	LINC00692	Distal
3	25862826	25863326	2	Plasmablast._.COVID19_28205_0558	10623	LINC00692	Intronic
3	25872146	25872646	2	B intermediate._.Control_HIP043	1303	LINC00692	Exonic
3	25872729	25873229	2	B intermediate._.Control_HIP043	720	LINC00692	Intronic
3	25886085	25886585	4	NK._.Control_HIP023	12634	LINC00692	Distal
3	25893990	25894490	2	CD14 Mono._.COVID19_28205_0556	20539	LINC00692	Distal
3	25901784	25902284	9	CD4 TCM._.Control_HIP044	28333	LINC00692	Distal
3	25903491	25903991	2	pDC._.Rep2	30040	LINC00692	Distal
3	25910924	25911424	5	CD8 TEM._.COVID19_28205_0564d0	37473	LINC00692	Distal
3	25911460	25911960	19	NK._.Control_HIP023	38009	LINC00692	Distal
3	25912361	25912861	3	NK._.Control_HIP045	38910	LINC00692	Distal
3	26104484	26104984	2	pDC._.Rep1	231033	LINC00692	Distal
3	26118113	26118613	2	pDC._.Rep1	244662	LINC00692	Distal
3	26286557	26287057	2	B naive._.Control_HIP044	335998	LRRC3B	Distal
3	26510772	26511272	2	CD4 TCM._.COVID19_55650_0083	111783	LRRC3B	Distal
3	26741555	26742055	2	NK._.Control_EV08	118998	LRRC3B	Distal
3	27134122	27134622	6	CD4 TCM._.COVID19_28205_0558	235087	NEK10	Intronic
3	27171097	27171597	7	CD16 Mono._.Control_HIP015	198112	NEK10	Intronic
3	27299401	27299901	2	CD8 TEM._.COVID19_28205_0557	69808	NEK10	Intronic
3	27310648	27311148	3	CD14 Mono._.COVID19_55650_0066d7	58561	NEK10	Exonic
3	27312001	27312501	11	CD4 TCM._.COVID19_28205_0558	57208	NEK10	Intronic
3	27340401	27340901	3	CD4 TCM._.Control_HIP044	28808	NEK10	Intronic
3	27345384	27345884	4	NK_CD56bright._.Control_HIP043	23825	NEK10	Intronic
3	27349670	27350170	11	NK._.COVID19_55650_0086	19539	NEK10	Intronic
3	27357626	27358126	12	NK._.COVID19_55650_0083	11583	NEK10	Intronic
3	27359167	27359667	6	CD14 Mono._.COVID19_55650_0067	10042	NEK10	Intronic
3	27360203	27360703	3	CD14 Mono._.COVID19_55650_0066d7	9006	NEK10	Intronic
3	27368567	27369067	2	CD8 TEM._.COVID19_55650_0132d0	642	NEK10	Intronic
3	27369246	27369746	22	CD14 Mono._.COVID19_55650_0132d0	35	NEK10	Promoter
3	27385456	27385956	2	CD16 Mono._.Control_HIP015	16245	NEK10	Intronic
3	27390638	27391138	2	CD4 TCM._.COVID19_55650_0086	21427	NEK10	Intronic
3	27447772	27448272	2	CD4 TCM._.COVID19_55650_0067	36324	SLC4A7	Intronic
3	27454072	27454572	2	NK._.COVID19_55650_0067	30024	SLC4A7	Intronic
3	27454842	27455342	4	CD16 Mono._.Other	29254	SLC4A7	Intronic
3	27467515	27468015	14	CD4 TCM._.Other	16581	SLC4A7	Intronic
3	27471200	27471700	3	B intermediate._.Control_HIP044	12896	SLC4A7	Intronic
3	27473381	27473881	3	CD4 TCM._.COVID19_55650_0083	10715	SLC4A7	Intronic
3	27474095	27474595	2	CD4 TCM._.COVID19_28205_0558	10001	SLC4A7	Intronic
3	27476933	27477433	2	B intermediate._.Control_HIP045	7163	SLC4A7	Intronic
3	27479165	27479665	3	CD4 TCM._.Control_EV08	4931	SLC4A7	Intronic
3	27479762	27480262	13	CD4 TCM._.Control_HIP044	4334	SLC4A7	Intronic
3	27480346	27480846	3	CD4 TCM._.COVID19_28205_0564d0	3750	SLC4A7	Intronic
3	27481336	27481836	2	B naive._.COVID19_55650_0132d0	2760	SLC4A7	Intronic
3	27482674	27483174	9	CD4 TCM._.Control_HIP023	1422	SLC4A7	Intronic
3	27483370	27483870	17	CD4 TCM._.COVID19_28205_0558	726	SLC4A7	Intronic
3	27484224	27484724	19	NK._.COVID19_55650_0055	126	SLC4A7	Promoter
3	27484937	27485437	8	CD4 TCM._.Other	839	SLC4A7	Promoter
3	27486355	27486855	7	CD8 TEM._.COVID19_55650_0067	2257	SLC4A7	Distal
3	27494351	27494851	2	CD14 Mono._.Control_HIP002	10253	SLC4A7	Distal
3	27500052	27500552	3	CD16 Mono._.Control_HIP002	15954	SLC4A7	Distal
3	27509334	27509834	22	CD14 Mono._.COVID19_55650_0086	25236	SLC4A7	Distal
3	27521446	27521946	22	CD14 Mono._.COVID19_55650_0066d7	37348	SLC4A7	Distal
3	27526570	27527070	6	CD8 TEM._.COVID19_55650_0066d7	42472	SLC4A7	Distal
3	27528732	27529232	8	CD14 Mono._.Control_HIP023	44634	SLC4A7	Distal
3	27533159	27533659	11	CD14 Mono._.COVID19_55650_0086	49061	SLC4A7	Distal
3	27533930	27534430	21	CD14 Mono._.COVID19_55650_0066d7	49832	SLC4A7	Distal
3	27534657	27535157	7	CD8 TEM._.Control_HIP043	50559	SLC4A7	Distal
3	27540148	27540648	8	CD14 Mono._.COVID19_55650_0066d7	56050	SLC4A7	Distal
3	27544414	27544914	14	CD14 Mono._.COVID19_55650_0066d7	60316	SLC4A7	Distal
3	27553781	27554281	5	CD14 Mono._.COVID19_55650_0066d7	69683	SLC4A7	Distal
3	27554591	27555091	15	CD14 Mono._.Control_HIP002	70493	SLC4A7	Distal
3	27560590	27561090	14	CD14 Mono._.COVID19_28205_0556	76492	SLC4A7	Distal
3	27561545	27562045	2	CD14 Mono._.COVID19_55650_0132d0	77447	SLC4A7	Distal
3	27565405	27565905	3	CD14 Mono._.COVID19_28205_0555d0	81307	SLC4A7	Distal
3	27575490	27575990	2	pDC._.Rep2	91392	SLC4A7	Distal
3	27577498	27577998	2	pDC._.Rep1	93400	SLC4A7	Distal
3	27590372	27590872	21	CD14 Mono._.COVID19_55650_0067	106274	SLC4A7	Distal
3	27591162	27591662	10	CD14 Mono._.COVID19_55650_0066d7	107064	SLC4A7	Distal
3	27591724	27592224	4	NK._.Control_EV08	107626	SLC4A7	Distal
3	27594011	27594511	2	CD14 Mono._.Control_HIP015	109913	SLC4A7	Distal
3	27596367	27596867	10	CD14 Mono._.COVID19_55650_0067	112269	SLC4A7	Distal
3	27596899	27597399	8	CD14 Mono._.COVID19_55650_0067	112801	SLC4A7	Distal
3	27607060	27607560	2	CD14 Mono._.COVID19_55650_0067	115400	EOMES	Distal
3	27610739	27611239	3	B intermediate._.Control_HIP023	111721	EOMES	Distal
3	27616115	27616615	2	pDC._.Rep1	106345	EOMES	Distal
3	27622910	27623410	7	CD14 Mono._.COVID19_55650_0057	99550	EOMES	Distal
3	27623449	27623949	6	CD14 Mono._.Control_HIP043	99011	EOMES	Distal
3	27624774	27625274	2	CD8 TEM._.COVID19_55650_0132d0	97686	EOMES	Distal
3	27627966	27628466	5	CD8 TEM._.COVID19_55650_0132d0	94494	EOMES	Distal
3	27630846	27631346	2	CD14 Mono._.COVID19_55650_0055	91614	EOMES	Distal
3	27632109	27632609	2	NK_CD56bright._.Other	90351	EOMES	Distal
3	27632775	27633275	11	CD4 TCM._.COVID19_28205_0558	89685	EOMES	Distal
3	27637293	27637793	5	CD14 Mono._.COVID19_28205_0555d2	85167	EOMES	Distal
3	27639253	27639753	12	CD4 TCM._.Control_HIP023	83207	EOMES	Distal
3	27655515	27656015	5	CD4 TCM._.Control_HIP044	66945	EOMES	Distal
3	27659124	27659624	11	CD8 TEM._.COVID19_55650_0066d0	63336	EOMES	Distal
3	27661853	27662353	9	CD14 Mono._.COVID19_55650_0066d7	60607	EOMES	Distal
3	27666646	27667146	21	CD14 Mono._.COVID19_28205_0555d0	55814	EOMES	Distal
3	27667206	27667706	2	CD14 Mono._.Control_HIP015	55254	EOMES	Distal
3	27668173	27668673	4	CD14 Mono._.Control_HIP023	54287	EOMES	Distal
3	27669633	27670133	2	cDC2._.Rep1	52827	EOMES	Distal
3	27673648	27674148	6	CD14 Mono._.Control_HIP023	48812	EOMES	Distal
3	27677582	27678082	4	CD14 Mono._.COVID19_28205_0558	44878	EOMES	Distal
3	27679941	27680441	2	B intermediate._.Control_HIP045	42519	EOMES	Distal
3	27681118	27681618	20	CD8 TEM._.COVID19_55650_0132d0	41342	EOMES	Distal
3	27699003	27699503	6	B intermediate._.Control_HIP044	23457	EOMES	Distal
3	27712013	27712513	17	CD4 TCM._.COVID19_55650_0083	10447	EOMES	Distal
3	27712644	27713144	18	CD8 TEM._.COVID19_28205_0564d0	9816	EOMES	Distal
3	27713368	27713868	13	CD8 TEM._.COVID19_28205_0564d0	9092	EOMES	Distal
3	27714210	27714710	7	CD4 TCM._.COVID19_55650_0083	8250	EOMES	Distal
3	27714712	27715212	17	NK._.COVID19_55650_0067	7748	EOMES	Distal
3	27715341	27715841	15	CD8 TEM._.COVID19_55650_0132d0	7119	EOMES	Distal
3	27716183	27716683	11	CD8 TEM._.COVID19_55650_0132d0	6277	EOMES	Exonic
3	27717115	27717615	3	NK_CD56bright._.Control_HIP043	5345	EOMES	Exonic
3	27717905	27718405	6	NK._.Control_HIP023	4555	EOMES	Intronic
3	27718587	27719087	7	NK._.COVID19_55650_0067	3873	EOMES	Exonic
3	27719294	27719794	15	CD8 TEM._.COVID19_28205_0564d0	3166	EOMES	Intronic
3	27719813	27720313	19	NK._.COVID19_55650_0055	2647	EOMES	Intronic
3	27720610	27721110	15	CD8 TEM._.COVID19_28205_0564d0	1850	EOMES	Intronic
3	27721505	27722005	18	NK._.Control_HIP023	955	EOMES	Exonic
3	27722058	27722558	17	NK._.COVID19_28205_0559	402	EOMES	Exonic
3	27723153	27723653	12	NK._.Control_HIP023	691	EOMES	Promoter
3	27723894	27724394	14	NK._.Control_HIP023	1432	EOMES	Promoter
3	27725636	27726136	2	CD4 TCM._.COVID19_55650_0066d0	3174	EOMES	Distal
3	27728672	27729172	10	NK._.Control_EV08	6210	EOMES	Distal
3	27729747	27730247	6	CD8 TEM._.Control_HIP023	7285	EOMES	Distal
3	27731269	27731769	2	CD4 TCM._.COVID19_28205_0555d2	8807	EOMES	Distal
3	27752886	27753386	5	CD4 TCM._.Control_HIP043	30424	EOMES	Distal
3	27827819	27828319	2	NK_CD56bright._.Control_HIP043	6066	LINC01981	Distal
3	27837047	27837547	2	CD8 TEM._.COVID19_55650_0052	3160	LINC01981	Distal
3	27840755	27841255	19	CD8 TEM._.COVID19_28205_0556	6868	LINC01981	Distal
3	27841616	27842116	2	NK_CD56bright._.Control_HIP044	7729	LINC01981	Distal
3	27848768	27849268	3	CD8 TEM._.Control_HIP023	14881	LINC01981	Distal
3	27861000	27861500	20	CD8 TEM._.COVID19_55650_0132d0	27113	LINC01981	Distal
3	27861608	27862108	2	NK._.COVID19_55650_0066d7	27721	LINC01981	Distal
3	27877029	27877529	3	CD8 TEM._.COVID19_55650_0067	43142	LINC01981	Distal
3	27877881	27878381	8	CD4 TCM._.Control_HIP044	43994	LINC01981	Distal
3	27880726	27881226	3	CD4 Naive._.COVID19_28205_0559	46839	LINC01981	Distal
3	27881359	27881859	21	CD8 TEM._.COVID19_55650_0132d0	47472	LINC01981	Distal
3	27885470	27885970	2	NK._.Control_HIP043	51583	LINC01981	Distal
3	27900298	27900798	21	CD8 TEM._.COVID19_28205_0557	66411	LINC01981	Distal
3	27903385	27903885	5	CD4 TCM._.COVID19_55650_0066d7	69498	LINC01981	Distal
3	27905590	27906090	20	CD8 TEM._.COVID19_28205_0564d0	71703	LINC01981	Distal
3	27915734	27916234	2	B naive._.Control_HIP023	81847	LINC01981	Distal
3	27923353	27923853	4	NK._.COVID19_28205_0559	89466	LINC01981	Distal
3	27942418	27942918	2	NK._.COVID19_55650_0083	108531	LINC01981	Distal
3	27943047	27943547	2	CD8 TEM._.COVID19_28205_0558	109160	LINC01981	Distal
3	27976845	27977345	7	CD16 Mono._.Control_HIP002	142958	LINC01981	Distal
3	27990324	27990824	3	CD14 Mono._.COVID19_55650_0067	156437	LINC01981	Distal
3	28000951	28001451	2	NK._.Control_HIP045	167064	LINC01981	Distal
3	28008272	28008772	2	CD8 TEM._.Control_EV08	174385	LINC01981	Distal
3	28012690	28013190	2	B naive._.COVID19_55650_0132d0	178803	LINC01981	Distal
3	28044751	28045251	2	CD4 TCM._.Control_HIP043	196582	CMC1	Distal
3	28050709	28051209	2	CD14 Mono._.Control_EV08	190624	CMC1	Distal
3	28056995	28057495	2	CD14 Mono._.COVID19_55650_0066d7	184338	CMC1	Distal
3	28088434	28088934	4	NK._.COVID19_28205_0555d0	152899	CMC1	Distal
3	28089388	28089888	10	NK._.COVID19_28205_0555d0	151945	CMC1	Distal
3	28089908	28090408	6	CD8 TEM._.COVID19_55650_0132d0	151425	CMC1	Distal
3	28124897	28125397	5	B naive._.COVID19_55650_0067	116436	CMC1	Distal
3	28134247	28134747	2	NK._.COVID19_55650_0083	107086	CMC1	Distal
3	28150763	28151263	2	CD8 TEM._.COVID19_55650_0067	90570	CMC1	Distal
3	28151786	28152286	11	CD8 TEM._.COVID19_28205_0558	89547	CMC1	Distal
3	28171946	28172446	16	CD8 TEM._.COVID19_55650_0132d0	69387	CMC1	Distal
3	28184887	28185387	2	NK_CD56bright._.Control_HIP015	56446	CMC1	Distal
3	28200009	28200509	3	CD4 TCM._.COVID19_55650_0132d0	41324	CMC1	Distal
3	28200510	28201010	2	CD8 TEM._.Control_HIP023	40823	CMC1	Distal
3	28210887	28211387	7	CD4 TCM._.COVID19_28205_0558	30446	CMC1	Distal
3	28218604	28219104	3	CD8 TEM._.COVID19_28205_0564d0	22729	CMC1	Distal
3	28234415	28234915	2	NK_CD56bright._.Control_HIP043	6918	CMC1	Distal
3	28240535	28241035	2	NK._.Control_HIP044	798	CMC1	Promoter
3	28241169	28241669	21	CD14 Mono._.COVID19_55650_0132d0	164	CMC1	Promoter
3	28241795	28242295	10	NK._.Control_HIP023	460	CMC1	Intronic
3	28242864	28243364	5	CD8 TEM._.Control_EV08	1529	CMC1	Intronic
3	28243609	28244109	10	CD4 TCM._.COVID19_28205_0564d0	2274	CMC1	Intronic
3	28244452	28244952	5	CD14 Mono._.Other	3117	CMC1	Intronic
3	28247528	28248028	2	CD4 TCM._.COVID19_28205_0564d0	6193	CMC1	Intronic
3	28251144	28251644	6	CD8 TEM._.COVID19_55650_0132d0	9809	CMC1	Intronic
3	28252005	28252505	19	NK._.COVID19_28205_0559	10670	CMC1	Intronic
3	28252641	28253141	2	NK._.COVID19_55650_0055	11306	CMC1	Intronic
3	28253714	28254214	2	NK._.COVID19_55650_0055	12379	CMC1	Intronic
3	28254971	28255471	7	CD14 Mono._.COVID19_55650_0066d7	13636	CMC1	Intronic
3	28268937	28269437	4	CD8 TEM._.COVID19_55650_0066d0	27602	CMC1	Intronic
3	28286525	28287025	16	NK._.COVID19_55650_0083	45190	CMC1	Intronic
3	28287801	28288301	3	NK._.COVID19_28205_0559	46466	CMC1	Intronic
3	28289449	28289949	2	NK._.Control_HIP043	48114	CMC1	Intronic
3	28290884	28291384	13	CD8 TEM._.COVID19_55650_0132d0	49549	CMC1	Intronic
3	28291483	28291983	9	CD8 TEM._.COVID19_55650_0132d0	50148	CMC1	Intronic
3	28292589	28293089	4	CD8 TEM._.Other	51254	CMC1	Exonic
3	28293410	28293910	6	NK._.Control_EV08	52075	CMC1	Intronic
3	28294929	28295429	14	NK._.Control_HIP023	53594	CMC1	Intronic
3	28295808	28296308	13	NK._.COVID19_28205_0555d0	53068	AZI2	Intronic
3	28299668	28300168	9	NK._.COVID19_28205_0555d0	49208	AZI2	Intronic
3	28300752	28301252	5	NK._.COVID19_28205_0559	48124	AZI2	Intronic
3	28301602	28302102	2	CD8 TEM._.COVID19_28205_0559	47274	AZI2	Intronic
3	28307577	28308077	3	CD14 Mono._.COVID19_55650_0086	41299	AZI2	Intronic
3	28308113	28308613	13	CD14 Mono._.COVID19_55650_0083	40763	AZI2	Intronic
3	28309500	28310000	5	NK._.COVID19_28205_0559	39376	AZI2	Intronic
3	28315749	28316249	2	CD8 TEM._.COVID19_28205_0564d0	33127	AZI2	Exonic
3	28317382	28317882	19	NK._.Control_EV08	31494	AZI2	Exonic
3	28321348	28321848	3	CD4 TCM._.COVID19_28205_0558	27528	AZI2	Exonic
3	28325268	28325768	2	NK._.Control_HIP044	23608	AZI2	Intronic
3	28326405	28326905	21	CD8 TEM._.COVID19_28205_0559	22471	AZI2	Exonic
3	28327326	28327826	2	NK._.Control_HIP023	21550	AZI2	Intronic
3	28328490	28328990	15	NK._.COVID19_28205_0559	20386	AZI2	Intronic
3	28334447	28334947	2	NK._.COVID19_28205_0559	14429	AZI2	Intronic
3	28342334	28342834	5	CD4 TCM._.COVID19_55650_0083	6542	AZI2	Intronic
3	28343206	28343706	3	CD4 TCM._.COVID19_28205_0558	5670	AZI2	Intronic
3	28345724	28346224	2	CD8 TEM._.COVID19_28205_0564d0	3152	AZI2	Intronic
3	28347523	28348023	22	CD14 Mono._.COVID19_28205_0564d0	1353	AZI2	Promoter
3	28348395	28348895	8	CD16 Mono._.COVID19_55650_0083	481	AZI2	Promoter
3	28348904	28349404	10	B naive._.Other	7	ZCWPW2	Promoter
3	28349531	28350031	6	CD14 Mono._.COVID19_55650_0083	634	ZCWPW2	Promoter
3	28376410	28376910	15	CD14 Mono._.COVID19_55650_0066d7	27513	ZCWPW2	Intronic
3	28485088	28485588	2	NK_CD56bright._.Other	89452	LINC00693	Intronic
3	28525285	28525785	2	CD8 TEM._.COVID19_28205_0557	49255	LINC00693	Intronic
3	28548089	28548589	2	NK._.COVID19_28205_0555d0	26451	LINC00693	Distal
3	28667587	28668087	3	CD14 Mono._.COVID19_55650_0052	93045	LINC00693	Intronic
3	28916609	28917109	3	B intermediate._.Control_HIP043	342067	LINC00693	Distal
3	28940439	28940939	3	CD14 Mono._.COVID19_55650_0066d7	340292	RBMS3	Distal
3	28952600	28953100	10	CD14 Mono._.COVID19_55650_0066d7	328131	RBMS3	Distal
3	28989680	28990180	8	CD14 Mono._.Other	291051	RBMS3	Distal
3	29026268	29026768	2	pDC._.Rep1	254463	RBMS3	Distal
3	29039649	29040149	2	NK._.COVID19_55650_0083	241082	RBMS3	Distal
3	29153786	29154286	3	NK_CD56bright._.Control_HIP015	126945	RBMS3	Distal
3	29171712	29172212	4	CD16 Mono._.Control_HIP023	109019	RBMS3	Distal
3	29240133	29240633	6	CD14 Mono._.Control_EV08	40598	RBMS3	Distal
3	29245458	29245958	5	CD14 Mono._.Control_EV08	35273	RBMS3	Distal
3	29280610	29281110	3	CD8 TEM._.COVID19_28205_0557	121	RBMS3	Promoter
3	29281687	29282187	2	CD8 TEM._.COVID19_55650_0132d0	954	RBMS3	Intronic
3	29283386	29283886	2	CD4 TCM._.COVID19_55650_0086	2653	RBMS3	Intronic
3	29323994	29324494	5	CD16 Mono._.Control_HIP015	33517	RBMS3-AS3	Intronic
3	29412111	29412611	2	pDC._.Rep2	121634	RBMS3-AS3	Intronic
3	29618884	29619384	4	CD14 Mono._.COVID19_55650_0066d7	315021	RBMS3-AS1	Intronic
3	29649824	29650324	2	cDC2._.Rep1	284081	RBMS3-AS1	Intronic
3	29686873	29687373	4	CD4 TCM._.COVID19_55650_0066d7	247032	RBMS3-AS1	Intronic
3	29759014	29759514	4	CD14 Mono._.Control_HIP015	174891	RBMS3-AS1	Intronic
3	29771529	29772029	4	CD14 Mono._.COVID19_55650_0132d0	162376	RBMS3-AS1	Intronic
3	30007596	30008096	7	CD14 Mono._.COVID19_55650_0083	73689	RBMS3-AS1	Exonic
3	30012876	30013376	12	CD14 Mono._.Other	78969	RBMS3-AS1	Distal
3	30040049	30040549	3	CD16 Mono._.Control_HIP023	106142	RBMS3-AS1	Distal
3	30042208	30042708	6	CD4 TCM._.Control_HIP023	108301	RBMS3-AS1	Distal
3	30112395	30112895	3	CD14 Mono._.COVID19_55650_0086	178488	RBMS3-AS1	Distal
3	30112896	30113396	4	B naive._.Control_HIP023	178989	RBMS3-AS1	Distal
3	30122293	30122793	2	CD14 Mono._.COVID19_55650_0066d7	188386	RBMS3-AS1	Distal
3	30161346	30161846	9	CD14 Mono._.COVID19_55650_0086	227439	RBMS3-AS1	Distal
3	30180152	30180652	19	CD14 Mono._.COVID19_55650_0057	246245	RBMS3-AS1	Distal
3	30180705	30181205	11	CD14 Mono._.COVID19_55650_0067	246798	RBMS3-AS1	Distal
3	30193430	30193930	9	CD14 Mono._.COVID19_28205_0564d0	259523	RBMS3-AS1	Distal
3	30199039	30199539	7	CD14 Mono._.COVID19_55650_0086	265132	RBMS3-AS1	Distal
3	30221582	30222082	14	CD14 Mono._.COVID19_28205_0564d0	287675	RBMS3-AS1	Distal
3	30223396	30223896	2	pDC._.Rep1	289489	RBMS3-AS1	Distal
3	30226509	30227009	12	CD14 Mono._.COVID19_28205_0555d0	292602	RBMS3-AS1	Distal
3	30227837	30228337	5	CD16 Mono._.Control_HIP015	293930	RBMS3-AS1	Distal
3	30231518	30232018	2	CD16 Mono._.Control_HIP015	297611	RBMS3-AS1	Distal
3	30232036	30232536	2	CD14 Mono._.COVID19_28205_0555d0	298129	RBMS3-AS1	Distal
3	30248369	30248869	2	B intermediate._.Control_HIP043	314462	RBMS3-AS1	Distal
3	30263545	30264045	2	CD4 Naive._.Control_HIP045	329638	RBMS3-AS1	Distal
3	30269736	30270236	18	CD14 Mono._.COVID19_55650_0086	335829	RBMS3-AS1	Distal
3	30289296	30289796	14	CD14 Mono._.COVID19_55650_0067	316955	TGFBR2	Distal
3	30319681	30320181	7	CD4 Naive._.Control_HIP023	286570	TGFBR2	Distal
3	30332140	30332640	5	B naive._.Control_HIP023	274111	TGFBR2	Distal
3	30332670	30333170	4	B naive._.Control_HIP023	273581	TGFBR2	Distal
3	30347570	30348070	2	CD14 Mono._.COVID19_55650_0066d7	258681	TGFBR2	Distal
3	30354010	30354510	9	CD4 Naive._.COVID19_28205_0559	252241	TGFBR2	Distal
3	30354889	30355389	5	CD4 Naive._.Control_HIP044	251362	TGFBR2	Distal
3	30355538	30356038	3	B naive._.COVID19_55650_0067	250713	TGFBR2	Distal
3	30401038	30401538	2	B intermediate._.Control_HIP043	205213	TGFBR2	Distal
3	30417960	30418460	5	CD14 Mono._.COVID19_55650_0083	188291	TGFBR2	Distal
3	30421236	30421736	18	CD14 Mono._.COVID19_55650_0057	185015	TGFBR2	Distal
3	30435825	30436325	5	CD4 Naive._.COVID19_28205_0558	170426	TGFBR2	Distal
3	30438062	30438562	7	B intermediate._.COVID19_28205_0558	168189	TGFBR2	Distal
3	30453288	30453788	5	CD14 Mono._.COVID19_55650_0066d7	152963	TGFBR2	Distal
3	30456197	30456697	4	CD4 Naive._.Control_HIP044	150054	TGFBR2	Distal
3	30473243	30473743	16	CD14 Mono._.COVID19_55650_0086	133008	TGFBR2	Distal
3	30474299	30474799	4	CD14 Mono._.Other	131952	TGFBR2	Distal
3	30475100	30475600	9	B naive._.Control_EV08	131151	TGFBR2	Distal
3	30475633	30476133	3	CD8 TEM._.COVID19_28205_0557	130618	TGFBR2	Distal
3	30476696	30477196	14	CD14 Mono._.COVID19_55650_0057	129555	TGFBR2	Distal
3	30477414	30477914	2	CD14 Mono._.COVID19_55650_0052	128837	TGFBR2	Distal
3	30478070	30478570	2	B naive._.Control_HIP023	128181	TGFBR2	Distal
3	30493722	30494222	3	CD14 Mono._.COVID19_55650_0067	112529	TGFBR2	Distal
3	30495108	30495608	10	B naive._.Control_HIP023	111143	TGFBR2	Distal
3	30495683	30496183	6	B naive._.Control_HIP044	110568	TGFBR2	Distal
3	30496626	30497126	3	CD14 Mono._.COVID19_55650_0067	109625	TGFBR2	Distal
3	30500569	30501069	8	B intermediate._.Control_HIP043	105682	TGFBR2	Distal
3	30501272	30501772	2	B intermediate._.COVID19_55650_0067	104979	TGFBR2	Distal
3	30502625	30503125	9	B intermediate._.Control_HIP043	103626	TGFBR2	Distal
3	30503453	30503953	4	CD14 Mono._.COVID19_55650_0067	102798	TGFBR2	Distal
3	30511495	30511995	4	CD14 Mono._.COVID19_28205_0558	94756	TGFBR2	Distal
3	30524333	30524833	2	B naive._.Control_HIP044	81918	TGFBR2	Distal
3	30537557	30538057	2	NK._.Control_HIP023	68694	TGFBR2	Distal
3	30547660	30548160	3	CD16 Mono._.Control_HIP002	58591	TGFBR2	Distal
3	30548536	30549036	7	CD14 Mono._.COVID19_55650_0086	57715	TGFBR2	Distal
3	30551268	30551768	2	B intermediate._.COVID19_55650_0066d7	54983	TGFBR2	Distal
3	30577957	30578457	2	CD14 Mono._.COVID19_55650_0066d7	28294	TGFBR2	Distal
3	30578484	30578984	22	CD14 Mono._.COVID19_28205_0564d0	27767	TGFBR2	Distal
3	30581304	30581804	2	NK._.COVID19_28205_0559	24947	TGFBR2	Distal
3	30586085	30586585	6	CD16 Mono._.Control_HIP015	20166	TGFBR2	Distal
3	30597155	30597655	4	CD14 Mono._.Control_HIP002	9096	TGFBR2	Distal
3	30598593	30599093	8	B intermediate._.Control_HIP044	7658	TGFBR2	Distal
3	30599199	30599699	4	B naive._.Other	7052	TGFBR2	Distal
3	30600502	30601002	2	CD14 Mono._.COVID19_28205_0564d0	5749	TGFBR2	Distal
3	30602793	30603293	2	CD14 Mono._.COVID19_55650_0057	3458	TGFBR2	Distal
3	30604048	30604548	8	CD16 Mono._.Other	2203	TGFBR2	Distal
3	30604581	30605081	5	CD14 Mono._.Control_HIP023	1670	TGFBR2	Promoter
3	30605404	30605904	2	CD4 Naive._.Control_HIP023	847	TGFBR2	Promoter
3	30606337	30606837	22	CD14 Mono._.COVID19_55650_0083	84	TGFBR2	Promoter
3	30607005	30607505	7	CD16 Mono._.Control_HIP023	752	TGFBR2	Intronic
3	30607748	30608248	11	CD8 TEM._.COVID19_55650_0066d0	1495	TGFBR2	Intronic
3	30608263	30608763	10	CD8 TEM._.COVID19_55650_0132d0	2010	TGFBR2	Intronic
3	30608974	30609474	5	CD8 TEM._.COVID19_55650_0132d0	2721	TGFBR2	Intronic
3	30609524	30610024	5	CD4 TCM._.COVID19_28205_0564d0	3271	TGFBR2	Intronic
3	30610186	30610686	7	CD8 TEM._.COVID19_55650_0066d0	3933	TGFBR2	Intronic
3	30610984	30611484	10	CD8 TEM._.COVID19_28205_0557	4731	TGFBR2	Intronic
3	30611504	30612004	16	NK._.COVID19_28205_0555d0	5251	TGFBR2	Intronic
3	30612159	30612659	4	CD4 Naive._.COVID19_28205_0558	5906	TGFBR2	Intronic
3	30612663	30613163	6	CD16 Mono._.COVID19_55650_0083	6410	TGFBR2	Intronic
3	30613303	30613803	11	CD8 TEM._.COVID19_28205_0564d0	7050	TGFBR2	Intronic
3	30614220	30614720	4	CD4 TCM._.COVID19_28205_0558	7967	TGFBR2	Intronic
3	30615069	30615569	6	NK._.Control_HIP045	8816	TGFBR2	Intronic
3	30615667	30616167	2	CD4 TCM._.COVID19_55650_0066d7	9414	TGFBR2	Intronic
3	30616542	30617042	6	CD4 Naive._.COVID19_28205_0559	10289	TGFBR2	Intronic
3	30617878	30618378	3	CD4 Naive._.Control_HIP044	11625	TGFBR2	Intronic
3	30618484	30618984	7	B naive._.Control_HIP023	12231	TGFBR2	Intronic
3	30619301	30619801	5	CD4 TCM._.COVID19_55650_0067	13048	TGFBR2	Intronic
3	30620343	30620843	8	CD4 Naive._.Control_HIP023	14090	TGFBR2	Intronic
3	30620930	30621430	2	CD4 TCM._.COVID19_55650_0083	14677	TGFBR2	Intronic
3	30621486	30621986	4	CD4 TCM._.COVID19_55650_0083	15233	TGFBR2	Intronic
3	30622036	30622536	8	CD8 TEM._.COVID19_28205_0564d0	15783	TGFBR2	Intronic
3	30622923	30623423	6	CD8 TEM._.COVID19_55650_0132d0	16670	TGFBR2	Intronic
3	30623425	30623925	3	CD8 TEM._.COVID19_28205_0558	17172	TGFBR2	Intronic
3	30624386	30624886	6	B naive._.Control_HIP023	18133	TGFBR2	Intronic
3	30626332	30626832	3	CD8 TEM._.Control_HIP023	20079	TGFBR2	Intronic
3	30627461	30627961	2	CD4 TCM._.COVID19_28205_0558	21208	TGFBR2	Intronic
3	30628367	30628867	9	CD4 TCM._.COVID19_28205_0558	22114	TGFBR2	Intronic
3	30629151	30629651	5	CD4 Naive._.COVID19_28205_0559	22898	TGFBR2	Intronic
3	30629990	30630490	15	CD8 TEM._.Other	23737	TGFBR2	Intronic
3	30630572	30631072	6	CD4 TCM._.Other	24319	TGFBR2	Intronic
3	30631198	30631698	20	CD8 TEM._.Control_EV08	24945	TGFBR2	Intronic
3	30632007	30632507	7	CD14 Mono._.COVID19_55650_0066d7	25754	TGFBR2	Intronic
3	30632777	30633277	4	CD4 TCM._.COVID19_55650_0066d7	26524	TGFBR2	Intronic
3	30633352	30633852	3	CD4 TCM._.COVID19_55650_0083	27099	TGFBR2	Intronic
3	30634691	30635191	7	CD4 TCM._.Other	28438	TGFBR2	Intronic
3	30635685	30636185	8	CD16 Mono._.Control_HIP015	29432	TGFBR2	Intronic
3	30636192	30636692	4	B intermediate._.COVID19_55650_0066d7	29939	TGFBR2	Intronic
3	30636738	30637238	3	B intermediate._.Control_HIP043	30485	TGFBR2	Intronic
3	30637373	30637873	5	CD8 TEM._.Control_HIP002	31120	TGFBR2	Intronic
3	30637881	30638381	5	CD8 TEM._.Other	31628	TGFBR2	Intronic
3	30638627	30639127	4	CD4 TCM._.COVID19_55650_0086	32374	TGFBR2	Intronic
3	30639915	30640415	9	B naive._.Control_HIP015	33662	TGFBR2	Intronic
3	30640464	30640964	7	CD4 TCM._.Control_HIP043	34211	TGFBR2	Intronic
3	30641290	30641790	6	CD8 TEM._.COVID19_28205_0555d0	35037	TGFBR2	Intronic
3	30641809	30642309	6	NK._.COVID19_55650_0086	35556	TGFBR2	Intronic
3	30642436	30642936	3	NK._.COVID19_55650_0055	36183	TGFBR2	Intronic
3	30643069	30643569	7	B intermediate._.COVID19_28205_0558	36816	TGFBR2	Intronic
3	30644057	30644557	20	CD8 TEM._.Control_EV08	37804	TGFBR2	Intronic
3	30644597	30645097	9	CD4 Naive._.Control_HIP023	38344	TGFBR2	Exonic
3	30646448	30646948	18	CD14 Mono._.COVID19_28205_0555d0	40195	TGFBR2	Intronic
3	30647184	30647684	4	NK._.COVID19_55650_0086	40931	TGFBR2	Intronic
3	30648151	30648651	3	CD4 Naive._.COVID19_28205_0558	41898	TGFBR2	Intronic
3	30648883	30649383	5	B naive._.Control_HIP043	42630	TGFBR2	Intronic
3	30649487	30649987	10	B naive._.Control_HIP023	43234	TGFBR2	Intronic
3	30652813	30653313	9	CD4 TCM._.COVID19_55650_0066d7	46560	TGFBR2	Intronic
3	30653476	30653976	2	CD4 TCM._.COVID19_28205_0556	47223	TGFBR2	Intronic
3	30654140	30654640	4	CD4 TCM._.Control_HIP023	47887	TGFBR2	Intronic
3	30654735	30655235	4	CD8 TEM._.COVID19_28205_0556	48482	TGFBR2	Intronic
3	30655238	30655738	9	CD4 Naive._.COVID19_28205_0559	48985	TGFBR2	Intronic
3	30655986	30656486	2	CD8 TEM._.Control_EV08	49733	TGFBR2	Intronic
3	30656651	30657151	2	CD8 TEM._.Control_HIP023	50398	TGFBR2	Intronic
3	30657179	30657679	2	B naive._.COVID19_28205_0556	50926	TGFBR2	Intronic
3	30657814	30658314	8	CD4 Naive._.Control_HIP044	51561	TGFBR2	Intronic
3	30658319	30658819	17	CD4 TCM._.COVID19_28205_0564d0	52066	TGFBR2	Intronic
3	30659481	30659981	4	CD4 TCM._.COVID19_28205_0564d0	53228	TGFBR2	Intronic
3	30660933	30661433	7	CD8 TEM._.COVID19_28205_0564d0	54680	TGFBR2	Intronic
3	30661587	30662087	2	CD4 TCM._.COVID19_55650_0067	55334	TGFBR2	Intronic
3	30663866	30664366	5	CD4 Naive._.COVID19_28205_0558	57613	TGFBR2	Intronic
3	30664408	30664908	9	CD4 Naive._.COVID19_28205_0559	58155	TGFBR2	Intronic
3	30664940	30665440	19	CD8 TEM._.COVID19_55650_0132d0	58687	TGFBR2	Intronic
3	30666534	30667034	5	CD4 TCM._.Control_HIP002	60281	TGFBR2	Intronic
3	30667118	30667618	7	CD4 Naive._.COVID19_28205_0559	60865	TGFBR2	Intronic
3	30667669	30668169	3	CD4 Naive._.COVID19_28205_0556	61416	TGFBR2	Intronic
3	30669330	30669830	7	B naive._.Control_HIP023	63077	TGFBR2	Intronic
3	30671492	30671992	4	CD4 TCM._.COVID19_55650_0067	65239	TGFBR2	Exonic
3	30672893	30673393	2	CD8 TEM._.Other	66640	TGFBR2	Intronic
3	30673633	30674133	6	B naive._.Control_HIP044	67380	TGFBR2	Intronic
3	30680701	30681201	2	CD4 Naive._.COVID19_28205_0558	74448	TGFBR2	Intronic
3	30681394	30681894	4	CD4 TCM._.Other	75141	TGFBR2	Intronic
3	30682399	30682899	8	CD16 Mono._.Other	76146	TGFBR2	Intronic
3	30685270	30685770	2	CD4 Naive._.COVID19_28205_0559	79017	TGFBR2	Intronic
3	30689134	30689634	2	CD4 TCM._.COVID19_28205_0558	82881	TGFBR2	Intronic
3	30693439	30693939	16	CD4 TCM._.COVID19_55650_0083	87186	TGFBR2	Exonic
3	30695615	30696115	2	B naive._.COVID19_55650_0067	89362	TGFBR2	Distal
3	30708644	30709144	2	CD4 Naive._.COVID19_28205_0559	102391	TGFBR2	Distal
3	30711130	30711630	2	CD16 Mono._.Control_HIP023	104877	TGFBR2	Distal
3	30729439	30729939	6	CD4 Naive._.Control_HIP044	123186	TGFBR2	Intronic
3	30730955	30731455	2	CD4 Naive._.Control_HIP044	124702	TGFBR2	Intronic
3	30751519	30752019	4	CD4 TCM._.COVID19_55650_0067	142995	GADL1	Intronic
3	30752884	30753384	18	CD14 Mono._.COVID19_55650_0086	141630	GADL1	Intronic
3	30759979	30760479	3	CD14 Mono._.COVID19_55650_0066d7	134535	GADL1	Intronic
3	30764176	30764676	2	CD14 Mono._.COVID19_55650_0086	130338	GADL1	Intronic
3	30764845	30765345	2	CD16 Mono._.COVID19_55650_0052	129669	GADL1	Intronic
3	30768631	30769131	7	CD4 TCM._.COVID19_28205_0564d0	125883	GADL1	Intronic
3	30776189	30776689	3	CD14 Mono._.Control_HIP015	118325	GADL1	Intronic
3	30777633	30778133	2	CD14 Mono._.COVID19_55650_0066d7	116881	GADL1	Intronic
3	30778942	30779442	14	CD14 Mono._.COVID19_55650_0057	115572	GADL1	Intronic
3	30779600	30780100	2	CD14 Mono._.Control_HIP002	114914	GADL1	Intronic
3	30810693	30811193	11	NK._.COVID19_55650_0083	83821	GADL1	Intronic
3	30919544	30920044	2	NK._.COVID19_28205_0559	25028	GADL1	Distal
3	30934108	30934608	2	CD14 Mono._.Control_HIP015	39592	GADL1	Distal
3	30948348	30948848	13	CD14 Mono._.COVID19_55650_0083	53832	GADL1	Distal
3	30975669	30976169	2	CD14 Mono._.COVID19_55650_0055	81153	GADL1	Distal
3	31002669	31003169	2	cDC2._.Rep1	108153	GADL1	Distal
3	31003881	31004381	5	CD14 Mono._.COVID19_55650_0066d7	109365	GADL1	Distal
3	31013829	31014329	2	pDC._.Rep1	119313	GADL1	Distal
3	31105319	31105819	4	CD14 Mono._.COVID19_55650_0067	56217	MIR466	Distal
3	31132093	31132593	8	CD4 TCM._.Control_HIP043	29443	MIR466	Distal
3	31156986	31157486	3	CD16 Mono._.Control_HIP002	4550	MIR466	Distal
3	31177908	31178408	2	CD8 TEM._.COVID19_28205_0559	16370	MIR466	Distal
3	31178434	31178934	3	NK._.COVID19_28205_0555d0	16896	MIR466	Distal
3	31209482	31209982	3	CD14 Mono._.COVID19_55650_0055	47944	MIR466	Distal
3	31210222	31210722	3	CD14 Mono._.COVID19_55650_0083	48684	MIR466	Distal
3	31212616	31213116	20	CD14 Mono._.Other	51078	MIR466	Distal
3	31213776	31214276	18	CD4 TCM._.COVID19_28205_0555d2	52238	MIR466	Distal
3	31216629	31217129	5	CD14 Mono._.COVID19_55650_0055	55091	MIR466	Distal
3	31218030	31218530	2	CD4 TCM._.Control_HIP044	56492	MIR466	Distal
3	31218782	31219282	2	CD16 Mono._.Control_HIP015	57244	MIR466	Distal
3	31219451	31219951	3	NK_CD56bright._.Other	57913	MIR466	Distal
3	31220419	31220919	12	CD4 TCM._.COVID19_55650_0083	58881	MIR466	Distal
3	31222641	31223141	3	CD14 Mono._.COVID19_55650_0052	61103	MIR466	Distal
3	31223233	31223733	2	CD4 Naive._.Control_HIP045	61695	MIR466	Distal
3	31226263	31226763	14	CD4 TCM._.COVID19_28205_0558	64725	MIR466	Distal
3	31227074	31227574	10	B naive._.Control_HIP043	65536	MIR466	Distal
3	31229692	31230192	8	B naive._.Control_HIP023	68154	MIR466	Distal
3	31230336	31230836	10	CD4 TCM._.Control_HIP023	68798	MIR466	Distal
3	31230970	31231470	5	CD4 TCM._.COVID19_55650_0083	69432	MIR466	Distal
3	31232086	31232586	4	CD4 TCM._.COVID19_28205_0556	70548	MIR466	Distal
3	31232652	31233152	22	CD14 Mono._.COVID19_55650_0066d7	71114	MIR466	Distal
3	31233495	31233995	6	NK._.Control_HIP044	71957	MIR466	Distal
3	31234215	31234715	19	CD14 Mono._.COVID19_55650_0066d7	72677	MIR466	Distal
3	31240376	31240876	2	CD14 Mono._.Control_EV08	78838	MIR466	Distal
3	31251066	31251566	2	CD4 TCM._.Control_EV08	89528	MIR466	Distal
3	31252853	31253353	4	CD14 Mono._.Control_HIP023	91315	MIR466	Distal
3	31253784	31254284	20	CD14 Mono._.Control_EV08	92246	MIR466	Distal
3	31257177	31257677	2	CD14 Mono._.COVID19_55650_0067	95639	MIR466	Distal
3	31264835	31265335	2	CD16 Mono._.Control_HIP023	103297	MIR466	Distal
3	31265985	31266485	21	CD14 Mono._.Control_HIP023	104447	MIR466	Distal
3	31268782	31269282	2	pDC._.Rep2	107244	MIR466	Distal
3	31288712	31289212	2	CD14 Mono._.COVID19_55650_0067	127174	MIR466	Distal
3	31316484	31316984	7	CD14 Mono._.Other	154946	MIR466	Distal
3	31356892	31357392	2	CD14 Mono._.COVID19_55650_0066d7	175495	STT3B	Distal
3	31377056	31377556	9	CD4 TCM._.Control_EV08	155331	STT3B	Distal
3	31392280	31392780	2	CD4 TCM._.COVID19_28205_0556	140107	STT3B	Distal
3	31399249	31399749	3	CD16 Mono._.Control_HIP015	133138	STT3B	Distal
3	31402080	31402580	6	CD16 Mono._.Control_HIP023	130307	STT3B	Distal
3	31421619	31422119	7	CD4 TCM._.COVID19_28205_0556	110768	STT3B	Distal
3	31448470	31448970	3	CD4 TCM._.Other	83917	STT3B	Distal
3	31456304	31456804	6	CD14 Mono._.Other	76083	STT3B	Distal
3	31461122	31461622	2	CD4 TCM._.COVID19_55650_0066d7	71265	STT3B	Distal
3	31462177	31462677	4	NK_CD56bright._.Control_HIP044	70210	STT3B	Distal
3	31462809	31463309	3	CD4 Naive._.Control_HIP045	69578	STT3B	Distal
3	31472749	31473249	2	NK_CD56bright._.Control_HIP043	59638	STT3B	Distal
3	31492313	31492813	2	B naive._.Control_HIP023	40074	STT3B	Distal
3	31502300	31502800	4	CD8 TEM._.COVID19_55650_0066d0	30087	STT3B	Distal
3	31502827	31503327	15	CD8 TEM._.COVID19_55650_0132d0	29560	STT3B	Distal
3	31508347	31508847	2	CD4 Naive._.COVID19_28205_0559	24040	STT3B	Distal
3	31521401	31521901	4	CD14 Mono._.COVID19_55650_0066d7	10986	STT3B	Distal
3	31522119	31522619	22	CD14 Mono._.Control_HIP044	10268	STT3B	Distal
3	31529416	31529916	2	CD14 Mono._.COVID19_55650_0066d7	2971	STT3B	Distal
3	31530553	31531053	2	CD14 Mono._.COVID19_28205_0555d0	1834	STT3B	Promoter
3	31531772	31532272	21	CD14 Mono._.COVID19_55650_0067	615	STT3B	Promoter
3	31532273	31532773	22	CD14 Mono._.COVID19_55650_0132d0	114	STT3B	Promoter
3	31533336	31533836	16	CD14 Mono._.Control_HIP045	947	STT3B	Intronic
3	31533848	31534348	19	CD8 TEM._.COVID19_55650_0132d0	1459	STT3B	Intronic
3	31534425	31534925	3	CD4 Naive._.COVID19_28205_0559	2036	STT3B	Intronic
3	31535893	31536393	6	CD4 TCM._.COVID19_28205_0556	3504	STT3B	Intronic
3	31536495	31536995	4	CD16 Mono._.Control_HIP043	4106	STT3B	Intronic
3	31539839	31540339	2	CD4 TCM._.Control_EV08	7450	STT3B	Intronic
3	31541066	31541566	6	CD14 Mono._.COVID19_55650_0055	8677	STT3B	Intronic
3	31543329	31543829	5	CD14 Mono._.COVID19_55650_0086	10940	STT3B	Intronic
3	31544582	31545082	19	CD14 Mono._.COVID19_28205_0555d0	12193	STT3B	Intronic
3	31546317	31546817	3	CD14 Mono._.COVID19_55650_0055	13928	STT3B	Intronic
3	31547330	31547830	21	CD14 Mono._.COVID19_55650_0083	14941	STT3B	Intronic
3	31550016	31550516	2	CD4 TCM._.COVID19_55650_0086	17627	STT3B	Intronic
3	31550620	31551120	7	CD4 Naive._.COVID19_28205_0559	18231	STT3B	Intronic
3	31558962	31559462	2	CD4 TCM._.Control_HIP043	26573	STT3B	Intronic
3	31561780	31562280	2	CD14 Mono._.Control_HIP015	29391	STT3B	Intronic
3	31562380	31562880	7	CD4 TCM._.Control_HIP044	29991	STT3B	Intronic
3	31565127	31565627	14	CD14 Mono._.Control_EV08	32738	STT3B	Intronic
3	31566971	31567471	9	CD4 TCM._.COVID19_55650_0066d7	34582	STT3B	Intronic
3	31570243	31570743	2	B naive._.Control_HIP043	37854	STT3B	Intronic
3	31572111	31572611	5	CD14 Mono._.COVID19_55650_0067	39722	STT3B	Intronic
3	31573083	31573583	15	CD14 Mono._.COVID19_28205_0555d0	40694	STT3B	Intronic
3	31575427	31575927	7	CD8 TEM._.COVID19_28205_0564d0	43038	STT3B	Intronic
3	31581625	31582125	12	CD14 Mono._.COVID19_28205_0558	49236	STT3B	Intronic
3	31583552	31584052	2	CD16 Mono._.Control_HIP002	51163	STT3B	Intronic
3	31593380	31593880	2	CD14 Mono._.COVID19_28205_0556	60991	STT3B	Intronic
3	31610669	31611169	3	CD16 Mono._.Control_HIP015	78280	STT3B	Intronic
3	31620535	31621035	2	Plasmablast._.1	83272	OSBPL10-AS1	Intronic
3	31622871	31623371	5	B intermediate._.Control_HIP043	80936	OSBPL10-AS1	Intronic
3	31624195	31624695	2	Plasmablast._.1	79612	OSBPL10-AS1	Intronic
3	31628998	31629498	5	CD16 Mono._.Control_HIP044	74809	OSBPL10-AS1	Intronic
3	31635522	31636022	4	CD4 TCM._.Other	68285	OSBPL10-AS1	Intronic
3	31636093	31636593	2	CD8 TEM._.Control_EV08	67714	OSBPL10-AS1	Exonic
3	31637011	31637511	5	CD8 TEM._.Control_HIP023	66796	OSBPL10-AS1	Exonic
3	31648197	31648697	2	CD14 Mono._.Control_HIP015	55610	OSBPL10-AS1	Distal
3	31661954	31662454	4	CD14 Mono._.COVID19_55650_0057	41853	OSBPL10-AS1	Exonic
3	31668201	31668701	3	CD14 Mono._.COVID19_55650_0083	35606	OSBPL10-AS1	Intronic
3	31670233	31670733	21	CD14 Mono._.COVID19_55650_0067	33574	OSBPL10-AS1	Intronic
3	31671994	31672494	7	CD16 Mono._.Control_HIP015	31813	OSBPL10-AS1	Intronic
3	31683149	31683649	2	CD16 Mono._.COVID19_55650_0083	20658	OSBPL10-AS1	Intronic
3	31695481	31695981	2	CD16 Mono._.COVID19_55650_0083	8326	OSBPL10-AS1	Intronic
3	31704464	31704964	4	CD14 Mono._.COVID19_55650_0067	655	OSBPL10-AS1	Exonic
3	31710428	31710928	2	B intermediate._.Control_HIP043	6619	OSBPL10-AS1	Exonic
3	31713745	31714245	11	CD14 Mono._.Control_HIP002	9936	OSBPL10-AS1	Intronic
3	31724622	31725122	2	CD16 Mono._.Control_HIP015	20813	OSBPL10-AS1	Intronic
3	31754519	31755019	2	Plasmablast._.COVID19_28205_0558	50710	OSBPL10-AS1	Intronic
3	31756108	31756608	2	Plasmablast._.1	52299	OSBPL10-AS1	Intronic
3	31758226	31758726	2	Plasmablast._.COVID19_28205_0558	54417	OSBPL10-AS1	Intronic
3	31761731	31762231	2	CD14 Mono._.Control_HIP015	57922	OSBPL10-AS1	Intronic
3	31768718	31769218	4	CD14 Mono._.COVID19_55650_0057	64909	OSBPL10-AS1	Intronic
3	31802940	31803440	12	CD14 Mono._.COVID19_28205_0564d0	99131	OSBPL10-AS1	Intronic
3	31804223	31804723	2	B intermediate._.Other	100414	OSBPL10-AS1	Intronic
3	31810766	31811266	2	B intermediate._.Control_HIP043	106957	OSBPL10-AS1	Intronic
3	31815725	31816225	3	CD4 TCM._.COVID19_55650_0066d7	111916	OSBPL10-AS1	Intronic
3	31847363	31847863	2	B naive._.Control_HIP044	134157	ZNF860	Intronic
3	31853482	31853982	6	B intermediate._.Control_HIP023	128038	ZNF860	Intronic
3	31858337	31858837	3	B intermediate._.COVID19_28205_0558	123183	ZNF860	Intronic
3	31880124	31880624	8	B intermediate._.Control_HIP044	101396	ZNF860	Intronic
3	31904017	31904517	4	B naive._.Control_HIP044	77503	ZNF860	Intronic
3	31908634	31909134	2	B intermediate._.Control_HIP043	72886	ZNF860	Intronic
3	31909408	31909908	3	B intermediate._.COVID19_28205_0556	72112	ZNF860	Intronic
3	31917208	31917708	2	Plasmablast._.COVID19_28205_0558	64312	ZNF860	Intronic
3	31918035	31918535	6	B naive._.COVID19_55650_0132d0	63485	ZNF860	Intronic
3	31925209	31925709	4	B intermediate._.Control_HIP043	56311	ZNF860	Intronic
3	31926511	31927011	5	B intermediate._.COVID19_55650_0066d7	55009	ZNF860	Intronic
3	31927759	31928259	2	B naive._.Control_HIP023	53761	ZNF860	Intronic
3	31929780	31930280	3	B intermediate._.Other	51740	ZNF860	Intronic
3	31932977	31933477	2	B intermediate._.COVID19_55650_0067	48543	ZNF860	Intronic
3	31933976	31934476	2	B intermediate._.Other	47544	ZNF860	Intronic
3	31936613	31937113	4	B intermediate._.Control_HIP023	44907	ZNF860	Intronic
3	31941926	31942426	4	B intermediate._.Control_HIP023	39594	ZNF860	Intronic
3	31944389	31944889	5	B intermediate._.Control_HIP023	37131	ZNF860	Intronic
3	31944898	31945398	8	B intermediate._.COVID19_55650_0067	36622	ZNF860	Intronic
3	31945553	31946053	2	Plasmablast._.COVID19_28205_0558	35967	ZNF860	Intronic
3	31946558	31947058	8	B intermediate._.Control_HIP043	34962	ZNF860	Intronic
3	31947510	31948010	5	B intermediate._.COVID19_55650_0066d7	34010	ZNF860	Intronic
3	31948256	31948756	2	B intermediate._.Other	33264	ZNF860	Intronic
3	31949386	31949886	2	B naive._.COVID19_55650_0067	32134	ZNF860	Intronic
3	31950174	31950674	2	B intermediate._.Other	31346	ZNF860	Intronic
3	31952153	31952653	10	B intermediate._.COVID19_55650_0067	29367	ZNF860	Intronic
3	31953026	31953526	7	B intermediate._.COVID19_55650_0066d7	28494	ZNF860	Intronic
3	31953629	31954129	5	B intermediate._.COVID19_28205_0558	27891	ZNF860	Intronic
3	31955108	31955608	2	Plasmablast._.1	26412	ZNF860	Intronic
3	31956904	31957404	3	B naive._.COVID19_55650_0067	24616	ZNF860	Intronic
3	31957845	31958345	2	B intermediate._.Control_HIP043	23675	ZNF860	Intronic
3	31960153	31960653	5	B intermediate._.Control_HIP043	21367	ZNF860	Intronic
3	31960769	31961269	8	B intermediate._.COVID19_55650_0066d7	20751	ZNF860	Intronic
3	31961755	31962255	2	B naive._.Control_HIP043	19765	ZNF860	Intronic
3	31962780	31963280	3	B naive._.COVID19_55650_0067	18740	ZNF860	Intronic
3	31970645	31971145	4	B intermediate._.Control_HIP043	10875	ZNF860	Intronic
3	31972214	31972714	10	B intermediate._.COVID19_55650_0067	9306	ZNF860	Intronic
3	31978881	31979381	2	Plasmablast._.COVID19_28205_0558	2639	ZNF860	Intronic
3	31980030	31980530	5	B intermediate._.Control_HIP043	1490	ZNF860	Promoter
3	31980643	31981143	9	B intermediate._.COVID19_55650_0067	877	ZNF860	Promoter
3	31981488	31981988	9	B naive._.Control_EV08	32	ZNF860	Promoter
3	31985761	31986261	8	B naive._.Control_HIP023	4239	ZNF860	Intronic
3	31998874	31999374	2	B naive._.Other	17352	ZNF860	Intronic
3	31999849	32000349	6	B naive._.COVID19_55650_0067	18327	ZNF860	Intronic
3	32009964	32010464	8	B intermediate._.Control_HIP045	28442	ZNF860	Intronic
3	32018988	32019488	3	CD4 TCM._.COVID19_55650_0066d0	37466	ZNF860	Intronic
3	32026522	32027022	2	pDC._.Rep1	45000	ZNF860	Intronic
3	32060783	32061283	2	B naive._.Control_HIP043	16546	OSBPL10	Intronic
3	32080198	32080698	3	B intermediate._.COVID19_28205_0556	2867	OSBPL10	Distal
3	32091639	32092139	2	NK._.COVID19_28205_0559	13799	GPD1L	Distal
3	32097688	32098188	2	cDC2._.Rep1	7750	GPD1L	Distal
3	32104976	32105476	2	CD8 TEM._.COVID19_55650_0132d0	462	GPD1L	Promoter
3	32106221	32106721	22	CD14 Mono._.COVID19_55650_0055	781	GPD1L	Intronic
3	32106759	32107259	7	CD4 TCM._.COVID19_55650_0066d7	1319	GPD1L	Intronic
3	32107402	32107902	6	CD8 TEM._.COVID19_28205_0557	1962	GPD1L	Intronic
3	32113507	32114007	8	CD8 TEM._.COVID19_55650_0132d0	8067	GPD1L	Intronic
3	32114139	32114639	14	CD4 TCM._.COVID19_28205_0558	8699	GPD1L	Intronic
3	32114674	32115174	9	CD4 Naive._.COVID19_28205_0559	9234	GPD1L	Intronic
3	32115481	32115981	4	CD4 TCM._.COVID19_28205_0564d0	10041	GPD1L	Intronic
3	32116128	32116628	2	CD4 TCM._.Control_HIP044	10688	GPD1L	Intronic
3	32119236	32119736	5	CD4 Naive._.COVID19_28205_0558	13796	GPD1L	Intronic
3	32120440	32120940	10	CD14 Mono._.Control_HIP002	15000	GPD1L	Intronic
3	32125463	32125963	2	NK_CD56bright._.Control_HIP044	20023	GPD1L	Intronic
3	32136639	32137139	2	pDC._.Rep1	31199	GPD1L	Intronic
3	32138526	32139026	2	CD14 Mono._.COVID19_55650_0066d7	33086	GPD1L	Intronic
3	32144024	32144524	16	CD14 Mono._.COVID19_55650_0055	38584	GPD1L	Intronic
3	32145557	32146057	21	CD14 Mono._.COVID19_28205_0556	40117	GPD1L	Intronic
3	32146613	32147113	12	CD14 Mono._.COVID19_55650_0066d7	41173	GPD1L	Intronic
3	32147390	32147890	4	CD14 Mono._.COVID19_55650_0066d7	41950	GPD1L	Intronic
3	32154119	32154619	2	B intermediate._.COVID19_55650_0066d7	48679	GPD1L	Intronic
3	32175556	32176056	5	B intermediate._.Control_HIP045	62872	CMTM8	Distal
3	32177162	32177662	12	CD4 TCM._.Control_HIP044	61266	CMTM8	Distal
3	32177797	32178297	8	CD4 TCM._.COVID19_28205_0556	60631	CMTM8	Distal
3	32180739	32181239	2	NK._.COVID19_28205_0555d0	57689	CMTM8	Distal
3	32181745	32182245	2	NK._.COVID19_28205_0555d0	56683	CMTM8	Distal
3	32198673	32199173	5	CD14 Mono._.Control_HIP043	39755	CMTM8	Distal
3	32208415	32208915	13	CD14 Mono._.COVID19_28205_0556	30013	CMTM8	Distal
3	32237738	32238238	9	CD14 Mono._.COVID19_28205_0556	690	CMTM8	Promoter
3	32238358	32238858	14	CD4 TCM._.COVID19_55650_0066d7	70	CMTM8	Promoter
3	32238898	32239398	4	CD4 Naive._.COVID19_28205_0559	468	CMTM8	Intronic
3	32240006	32240506	13	CD4 TCM._.COVID19_55650_0067	1576	CMTM8	Intronic
3	32245158	32245658	5	CD4 TCM._.COVID19_28205_0556	6728	CMTM8	Intronic
3	32245683	32246183	2	CD4 TCM._.COVID19_28205_0556	7253	CMTM8	Intronic
3	32249379	32249879	14	CD14 Mono._.COVID19_55650_0086	10949	CMTM8	Intronic
3	32257628	32258128	2	CD4 TCM._.COVID19_55650_0067	19198	CMTM8	Intronic
3	32283220	32283720	4	B naive._.COVID19_55650_0052	44790	CMTM8	Intronic
3	32285356	32285856	9	CD4 TCM._.Control_EV08	46926	CMTM8	Intronic
3	32286174	32286674	2	CD14 Mono._.COVID19_55650_0086	47744	CMTM8	Intronic
3	32288725	32289225	14	CD8 TEM._.Control_EV08	50295	CMTM8	Intronic
3	32295499	32295999	2	CD4 TCM._.Control_HIP044	57069	CMTM8	Intronic
3	32296654	32297154	7	CD4 Naive._.Control_HIP043	58224	CMTM8	Intronic
3	32297342	32297842	14	CD4 TCM._.COVID19_55650_0067	58912	CMTM8	Intronic
3	32303321	32303821	9	CD4 Naive._.COVID19_28205_0559	64891	CMTM8	Intronic
3	32303925	32304425	2	CD4 TCM._.COVID19_55650_0067	65495	CMTM8	Intronic
3	32309759	32310259	2	B intermediate._.Control_HIP044	71329	CMTM8	Intronic
3	32313573	32314073	3	CD4 TCM._.Control_EV08	75143	CMTM8	Intronic
3	32314214	32314714	3	CD4 TCM._.Control_HIP023	75784	CMTM8	Intronic
3	32334635	32335135	9	CD4 TCM._.COVID19_28205_0558	56785	CMTM7	Intronic
3	32335637	32336137	2	CD4 Naive._.Control_HIP044	55783	CMTM7	Intronic
3	32340026	32340526	6	CD4 Naive._.COVID19_28205_0559	51394	CMTM7	Intronic
3	32340970	32341470	2	Plasmablast._.COVID19_28205_0558	50450	CMTM7	Intronic
3	32352263	32352763	4	CD14 Mono._.Control_HIP002	39157	CMTM7	Intronic
3	32366897	32367397	2	Plasmablast._.1	24523	CMTM7	Intronic
3	32367649	32368149	2	B naive._.Control_EV08	23771	CMTM7	Exonic
3	32371370	32371870	9	CD4 Naive._.Control_HIP044	20050	CMTM7	Distal
3	32372048	32372548	3	CD4 Naive._.COVID19_28205_0558	19372	CMTM7	Distal
3	32374980	32375480	16	CD4 TCM._.Other	16440	CMTM7	Distal
3	32384879	32385379	18	CD14 Mono._.Other	6541	CMTM7	Distal
3	32385391	32385891	11	CD14 Mono._.Control_HIP043	6029	CMTM7	Distal
3	32389552	32390052	6	CD14 Mono._.COVID19_55650_0067	1868	CMTM7	Promoter
3	32390847	32391347	3	CD4 TCM._.Control_EV08	573	CMTM7	Promoter
3	32391516	32392016	19	CD14 Mono._.Other	94	CMTM7	Promoter
3	32392562	32393062	16	CD4 TCM._.COVID19_28205_0558	1140	CMTM7	Intronic
3	32393181	32393681	6	CD4 TCM._.COVID19_55650_0083	1759	CMTM7	Intronic
3	32393834	32394334	4	CD4 TCM._.COVID19_28205_0558	2412	CMTM7	Intronic
3	32394404	32394904	7	CD4 TCM._.Control_HIP002	2982	CMTM7	Intronic
3	32395385	32395885	13	CD8 TEM._.COVID19_55650_0066d7	3963	CMTM7	Intronic
3	32395956	32396456	2	CD8 TEM._.COVID19_55650_0066d0	4534	CMTM7	Intronic
3	32398431	32398931	18	CD14 Mono._.COVID19_55650_0066d7	7009	CMTM7	Intronic
3	32398975	32399475	16	CD4 TCM._.COVID19_28205_0558	7553	CMTM7	Intronic
3	32399868	32400368	3	CD4 TCM._.COVID19_55650_0066d7	8446	CMTM7	Intronic
3	32400530	32401030	7	CD4 TCM._.Control_HIP023	9108	CMTM7	Intronic
3	32401399	32401899	10	B naive._.Control_EV08	9977	CMTM7	Intronic
3	32402401	32402901	2	CD4 TCM._.COVID19_28205_0558	10979	CMTM7	Intronic
3	32402911	32403411	2	CD16 Mono._.COVID19_55650_0083	11489	CMTM7	Intronic
3	32406466	32406966	21	CD14 Mono._.COVID19_55650_0086	15044	CMTM7	Intronic
3	32408753	32409253	6	CD16 Mono._.Control_HIP015	17331	CMTM7	Intronic
3	32409901	32410401	2	CD4 TCM._.COVID19_28205_0556	18479	CMTM7	Intronic
3	32413909	32414409	2	CD4 TCM._.COVID19_55650_0067	22487	CMTM7	Intronic
3	32414529	32415029	9	CD4 Naive._.COVID19_28205_0559	23107	CMTM7	Intronic
3	32415145	32415645	3	CD4 TCM._.Control_EV08	23723	CMTM7	Intronic
3	32419707	32420207	6	CD16 Mono._.Control_HIP015	28285	CMTM7	Intronic
3	32420401	32420901	8	B naive._.Control_HIP043	28979	CMTM7	Intronic
3	32421865	32422365	17	CD14 Mono._.COVID19_55650_0057	30443	CMTM7	Intronic
3	32423024	32423524	4	B naive._.COVID19_55650_0052	31602	CMTM7	Intronic
3	32423590	32424090	2	Plasmablast._.COVID19_28205_0558	32168	CMTM7	Intronic
3	32424160	32424660	16	CD4 TCM._.Control_HIP023	32738	CMTM7	Intronic
3	32424767	32425267	5	CD4 TCM._.COVID19_28205_0564d0	33345	CMTM7	Intronic
3	32426008	32426508	12	CD8 TEM._.COVID19_28205_0559	34586	CMTM7	Intronic
3	32427679	32428179	2	CD4 Naive._.Other	36257	CMTM7	Intronic
3	32428291	32428791	21	CD8 TEM._.COVID19_55650_0066d7	36869	CMTM7	Intronic
3	32428807	32429307	10	CD8 TEM._.COVID19_55650_0132d0	37385	CMTM7	Intronic
3	32430856	32431356	8	CD4 Naive._.Control_HIP044	39434	CMTM7	Intronic
3	32432312	32432812	6	CD8 TEM._.COVID19_55650_0066d0	40890	CMTM7	Intronic
3	32432836	32433336	21	CD8 TEM._.Control_EV08	41414	CMTM7	Intronic
3	32436059	32436559	3	CD8 TEM._.COVID19_55650_0132d0	44637	CMTM7	Intronic
3	32436773	32437273	10	B intermediate._.Other	45351	CMTM7	Intronic
3	32437915	32438415	2	B intermediate._.Other	46493	CMTM7	Intronic
3	32438970	32439470	10	B intermediate._.COVID19_55650_0066d7	47548	CMTM7	Intronic
3	32440384	32440884	5	B naive._.Control_EV08	48962	CMTM7	Intronic
3	32441402	32441902	2	B naive._.COVID19_55650_0132d0	49980	CMTM7	Intronic
3	32442284	32442784	5	B intermediate._.Control_HIP043	50862	CMTM7	Intronic
3	32443450	32443950	10	CD8 TEM._.COVID19_28205_0557	52028	CMTM7	Intronic
3	32449057	32449557	3	CD14 Mono._.COVID19_55650_0055	54100	CMTM6	Intronic
3	32455138	32455638	2	CD4 Naive._.Control_HIP043	48019	CMTM6	Exonic
3	32456066	32456566	12	CD4 TCM._.Other	47091	CMTM6	Intronic
3	32457452	32457952	2	CD4 Naive._.COVID19_28205_0558	45705	CMTM6	Intronic
3	32457953	32458453	9	CD4 Naive._.Control_HIP044	45204	CMTM6	Intronic
3	32459374	32459874	6	CD4 TCM._.COVID19_28205_0558	43783	CMTM6	Intronic
3	32460128	32460628	9	CD4 Naive._.Control_HIP015	43029	CMTM6	Intronic
3	32462148	32462648	11	CD4 TCM._.Control_HIP044	41009	CMTM6	Intronic
3	32462776	32463276	2	CD4 TCM._.Other	40381	CMTM6	Intronic
3	32466726	32467226	3	CD4 TCM._.Control_HIP044	36431	CMTM6	Intronic
3	32467729	32468229	10	B naive._.Control_EV08	35428	CMTM6	Intronic
3	32468320	32468820	2	CD16 Mono._.COVID19_55650_0083	34837	CMTM6	Intronic
3	32469942	32470442	9	B intermediate._.Control_HIP023	33215	CMTM6	Intronic
3	32470654	32471154	5	CD14 Mono._.Control_EV08	32503	CMTM6	Intronic
3	32471168	32471668	7	CD16 Mono._.Control_HIP023	31989	CMTM6	Intronic
3	32472626	32473126	9	CD14 Mono._.COVID19_55650_0067	30531	CMTM6	Intronic
3	32477573	32478073	8	CD16 Mono._.Control_HIP015	25584	CMTM6	Intronic
3	32483754	32484254	2	B intermediate._.Control_HIP043	19403	CMTM6	Exonic
3	32484384	32484884	21	CD14 Mono._.COVID19_55650_0066d7	18773	CMTM6	Intronic
3	32484988	32485488	3	B naive._.Control_EV08	18169	CMTM6	Intronic
3	32486252	32486752	2	B naive._.Control_HIP015	16905	CMTM6	Intronic
3	32488272	32488772	3	CD14 Mono._.COVID19_28205_0556	14885	CMTM6	Intronic
3	32489716	32490216	2	CD14 Mono._.COVID19_28205_0556	13441	CMTM6	Intronic
3	32494052	32494552	8	CD14 Mono._.COVID19_55650_0132d0	9105	CMTM6	Intronic
3	32495034	32495534	3	B intermediate._.COVID19_55650_0067	8123	CMTM6	Intronic
3	32495590	32496090	3	CD16 Mono._.Control_HIP023	7567	CMTM6	Intronic
3	32496297	32496797	2	CD16 Mono._.COVID19_55650_0083	6860	CMTM6	Intronic
3	32497561	32498061	2	CD4 TCM._.COVID19_28205_0558	5596	CMTM6	Intronic
3	32498356	32498856	8	B intermediate._.Control_HIP044	4801	CMTM6	Intronic
3	32500872	32501372	3	B intermediate._.Control_HIP045	2285	CMTM6	Intronic
3	32501933	32502433	17	CD8 TEM._.COVID19_28205_0564d0	1224	CMTM6	Intronic
3	32502602	32503102	21	CD8 TEM._.COVID19_28205_0559	555	CMTM6	Exonic
3	32508642	32509142	3	CD16 Mono._.COVID19_55650_0083	2502	MIR548AY	Distal
3	32510052	32510552	11	NK._.Control_HIP023	3912	MIR548AY	Distal
3	32516250	32516750	22	CD14 Mono._.COVID19_55650_0067	10110	MIR548AY	Distal
3	32531963	32532463	2	CD14 Mono._.COVID19_28205_0556	25823	MIR548AY	Exonic
3	32535197	32535697	2	CD8 TEM._.Control_HIP002	29057	MIR548AY	Intronic
3	32544362	32544862	2	CD14 Mono._.COVID19_55650_0055	26261	DYNC1LI1	Intronic
3	32551059	32551559	3	B intermediate._.Control_HIP045	19564	DYNC1LI1	Intronic
3	32552993	32553493	2	CD14 Mono._.Control_HIP015	17630	DYNC1LI1	Intronic
3	32562334	32562834	3	NK._.COVID19_28205_0558	8289	DYNC1LI1	Intronic
3	32567990	32568490	2	CD4 TCM._.COVID19_28205_0555d2	2633	DYNC1LI1	Intronic
3	32568829	32569329	2	CD8 TEM._.COVID19_28205_0559	1794	DYNC1LI1	Intronic
3	32569407	32569907	8	CD4 TCM._.Control_HIP044	1216	DYNC1LI1	Intronic
3	32569913	32570413	14	CD14 Mono._.COVID19_55650_0067	710	DYNC1LI1	Exonic
3	32570611	32571111	18	CD4 TCM._.COVID19_55650_0083	12	DYNC1LI1	Promoter
3	32572971	32573471	11	CD14 Mono._.COVID19_55650_0086	2346	DYNC1LI1	Distal
3	32575355	32575855	14	CD14 Mono._.COVID19_55650_0066d7	4730	DYNC1LI1	Distal
3	32577731	32578231	18	CD14 Mono._.COVID19_55650_0132d0	7106	DYNC1LI1	Distal
3	32579477	32579977	7	CD16 Mono._.COVID19_55650_0083	8852	DYNC1LI1	Distal
3	32586260	32586760	2	CD16 Mono._.Control_HIP023	15635	DYNC1LI1	Distal
3	32620832	32621332	2	CD14 Mono._.COVID19_55650_0055	50207	DYNC1LI1	Distal
3	32630218	32630718	6	CD14 Mono._.COVID19_55650_0057	54676	CNOT10	Distal
3	32653957	32654457	5	CD14 Mono._.COVID19_28205_0556	30937	CNOT10	Distal
3	32660258	32660758	2	CD8 TEM._.COVID19_28205_0557	24636	CNOT10	Distal
3	32664736	32665236	5	CD4 TCM._.COVID19_55650_0086	20158	CNOT10	Distal
3	32673693	32674193	2	CD14 Mono._.COVID19_55650_0052	11201	CNOT10	Distal
3	32684449	32684949	14	CD8 TEM._.Control_EV08	445	CNOT10	Promoter
3	32684995	32685495	2	cDC2._.Rep1	99	CNOT10	Promoter
3	32685585	32686085	8	CD4 TCM._.COVID19_28205_0558	689	CNOT10	Intronic
3	32686745	32687245	2	CD8 TEM._.COVID19_55650_0066d7	1849	CNOT10	Intronic
3	32701400	32701900	14	CD14 Mono._.Other	16504	CNOT10	Intronic
3	32703594	32704094	2	Plasmablast._.COVID19_28205_0558	18698	CNOT10	Exonic
3	32733560	32734060	4	CD14 Mono._.COVID19_55650_0057	48664	CNOT10	Intronic
3	32756508	32757008	9	CD14 Mono._.COVID19_55650_0083	61259	TRIM71	Intronic
3	32758262	32758762	15	CD14 Mono._.COVID19_28205_0556	59505	TRIM71	Intronic
3	32760297	32760797	2	CD14 Mono._.COVID19_55650_0066d7	57470	TRIM71	Intronic
3	32776972	32777472	5	CD16 Mono._.COVID19_55650_0052	40795	TRIM71	Distal
3	32778366	32778866	5	CD14 Mono._.COVID19_55650_0132d0	39401	TRIM71	Distal
3	32780722	32781222	11	CD8 TEM._.COVID19_28205_0564d0	37045	TRIM71	Distal
3	32781372	32781872	21	CD14 Mono._.COVID19_55650_0055	36395	TRIM71	Distal
3	32814236	32814736	16	CD14 Mono._.COVID19_55650_0083	3531	TRIM71	Distal
3	32815783	32816283	5	CD14 Mono._.Control_HIP015	1984	TRIM71	Promoter
3	32816757	32817257	6	CD14 Mono._.COVID19_55650_0067	1010	TRIM71	Promoter
3	32818145	32818645	9	CD14 Mono._.COVID19_28205_0556	376	TRIM71	Exonic
3	32842335	32842835	4	CD14 Mono._.COVID19_28205_0556	24566	TRIM71	Intronic
3	32842851	32843351	3	CD14 Mono._.COVID19_28205_0555d2	25082	TRIM71	Intronic
3	32857927	32858427	3	CD14 Mono._.COVID19_55650_0055	40158	TRIM71	Intronic
3	32872052	32872552	3	CD14 Mono._.Control_EV08	54283	TRIM71	Intronic
3	32873420	32873920	8	CD14 Mono._.Control_HIP002	55651	TRIM71	Intronic
3	32873957	32874457	2	B naive._.Control_HIP044	56188	TRIM71	Intronic
3	32882691	32883191	2	Plasmablast._.COVID19_28205_0558	64922	TRIM71	Intronic
3	32888600	32889100	4	CD14 Mono._.COVID19_55650_0067	62723	CCR4	Intronic
3	32901930	32902430	2	CD14 Mono._.COVID19_55650_0067	49393	CCR4	Distal
3	32902959	32903459	8	CD4 TCM._.COVID19_28205_0556	48364	CCR4	Distal
3	32934069	32934569	2	CD14 Mono._.COVID19_55650_0067	17254	CCR4	Distal
3	32940770	32941270	2	CD8 TEM._.COVID19_28205_0557	10553	CCR4	Distal
3	32945665	32946165	5	CD4 Naive._.Control_HIP044	5658	CCR4	Distal
3	32947662	32948162	15	CD4 TCM._.Control_HIP044	3661	CCR4	Distal
3	32951294	32951794	13	CD4 TCM._.Other	29	CCR4	Promoter
3	32952122	32952622	8	CD4 TCM._.COVID19_28205_0556	797	CCR4	Intronic
3	32952673	32953173	13	CD4 TCM._.COVID19_28205_0556	1348	CCR4	Intronic
3	32953434	32953934	4	CD4 TCM._.Control_EV08	2109	CCR4	Exonic
3	32955264	32955764	2	CD4 TCM._.COVID19_28205_0556	3939	CCR4	Exonic
3	32959329	32959829	4	CD4 TCM._.COVID19_28205_0555d2	8004	CCR4	Distal
3	32960408	32960908	12	CD4 TCM._.COVID19_28205_0558	9083	CCR4	Distal
3	32961143	32961643	10	CD4 TCM._.Control_EV08	9818	CCR4	Distal
3	32963863	32964363	17	CD4 TCM._.COVID19_28205_0556	12538	CCR4	Distal
3	32973879	32974379	12	CD4 TCM._.COVID19_28205_0556	22554	CCR4	Distal
3	32975630	32976130	3	CD4 TCM._.Control_HIP023	24305	CCR4	Distal
3	32976149	32976649	3	CD4 TCM._.Control_EV08	24824	CCR4	Distal
3	32989106	32989606	4	CD4 TCM._.Control_EV08	37781	CCR4	Distal
3	32992353	32992853	5	CD4 TCM._.COVID19_28205_0558	41028	CCR4	Distal
3	32992859	32993359	9	CD4 TCM._.Control_EV08	41534	CCR4	Distal
3	32994968	32995468	2	CD4 TCM._.Control_HIP023	43643	CCR4	Distal
3	32996297	32996797	2	CD4 TCM._.COVID19_28205_0558	44972	CCR4	Distal
3	32997645	32998145	2	CD4 TCM._.COVID19_28205_0556	46320	CCR4	Intronic
3	32999036	32999536	10	CD4 TCM._.COVID19_28205_0558	47711	CCR4	Intronic
3	32999961	33000461	2	CD4 Naive._.COVID19_28205_0559	48636	CCR4	Intronic
3	33001960	33002460	6	CD4 TCM._.COVID19_28205_0556	50635	CCR4	Intronic
3	33006016	33006516	12	CD4 TCM._.Control_HIP044	54691	CCR4	Intronic
3	33007732	33008232	11	CD4 TCM._.COVID19_28205_0556	56407	CCR4	Intronic
3	33008234	33008734	8	CD4 TCM._.Control_HIP043	56909	CCR4	Intronic
3	33016969	33017469	5	CD4 TCM._.COVID19_28205_0558	65644	CCR4	Intronic
3	33019560	33020060	6	CD4 TCM._.Other	68235	CCR4	Intronic
3	33020884	33021384	2	CD4 TCM._.COVID19_28205_0558	69559	CCR4	Intronic
3	33022154	33022654	5	CD4 TCM._.COVID19_28205_0555d2	70829	CCR4	Intronic
3	33023097	33023597	17	CD4 TCM._.Control_HIP023	71772	CCR4	Intronic
3	33023733	33024233	2	CD4 TCM._.Control_HIP044	72408	CCR4	Intronic
3	33026987	33027487	2	CD14 Mono._.COVID19_28205_0556	69563	TMPPE	Intronic
3	33030182	33030682	6	CD4 TCM._.Control_HIP023	66368	TMPPE	Intronic
3	33030729	33031229	15	CD4 TCM._.Control_EV08	65821	TMPPE	Intronic
3	33044641	33045141	15	CD4 TCM._.Control_HIP023	51909	TMPPE	Intronic
3	33045784	33046284	3	CD4 TCM._.COVID19_55650_0066d7	50766	TMPPE	Intronic
3	33046384	33046884	3	CD4 TCM._.Other	50166	TMPPE	Intronic
3	33047220	33047720	3	CD4 TCM._.COVID19_55650_0067	49330	TMPPE	Intronic
3	33047739	33048239	18	CD4 TCM._.Control_HIP002	48811	TMPPE	Intronic
3	33048551	33049051	5	CD4 TCM._.COVID19_55650_0066d7	47999	TMPPE	Intronic
3	33050074	33050574	2	cDC2._.Rep1	46476	TMPPE	Intronic
3	33052383	33052883	2	CD16 Mono._.Control_HIP002	44167	TMPPE	Intronic
3	33053283	33053783	2	CD4 TCM._.COVID19_28205_0564d0	43267	TMPPE	Exonic
3	33054615	33055115	9	CD14 Mono._.COVID19_55650_0067	41935	TMPPE	Intronic
3	33055139	33055639	16	CD8 TEM._.COVID19_28205_0557	41411	TMPPE	Intronic
3	33055985	33056485	6	CD14 Mono._.Control_HIP002	40565	TMPPE	Intronic
3	33058701	33059201	3	CD4 TCM._.Control_HIP023	37849	TMPPE	Intronic
3	33060552	33061052	13	CD4 TCM._.Control_HIP023	35998	TMPPE	Intronic
3	33061743	33062243	14	CD4 TCM._.Control_EV08	34807	TMPPE	Intronic
3	33062907	33063407	13	CD4 TCM._.Other	33643	TMPPE	Intronic
3	33063533	33064033	17	CD4 TCM._.Control_HIP044	33017	TMPPE	Intronic
3	33064890	33065390	2	CD4 Naive._.COVID19_28205_0559	31660	TMPPE	Intronic
3	33067370	33067870	15	CD4 TCM._.COVID19_28205_0558	29180	TMPPE	Intronic
3	33071194	33071694	7	CD4 TCM._.COVID19_28205_0556	25356	TMPPE	Intronic
3	33074373	33074873	14	CD4 TCM._.COVID19_55650_0083	22177	TMPPE	Intronic
3	33075368	33075868	4	CD16 Mono._.COVID19_55650_0052	21182	TMPPE	Intronic
3	33088076	33088576	2	B intermediate._.COVID19_55650_0066d7	8474	TMPPE	Intronic
3	33088641	33089141	2	CD14 Mono._.COVID19_55650_0052	7909	TMPPE	Intronic
3	33089486	33089986	9	B naive._.Control_HIP023	7064	TMPPE	Intronic
3	33091678	33092178	2	CD4 TCM._.COVID19_28205_0556	4872	TMPPE	Exonic
3	33092866	33093366	2	CD4 Naive._.COVID19_28205_0559	3684	TMPPE	Exonic
3	33094007	33094507	2	CD14 Mono._.Control_HIP045	2543	TMPPE	Exonic
3	33095738	33096238	4	CD14 Mono._.Other	812	TMPPE	Intronic
3	33096327	33096827	17	CD14 Mono._.COVID19_55650_0067	223	TMPPE	Intronic
3	33096940	33097440	21	CD14 Mono._.Control_HIP002	39	GLB1	Promoter
3	33105272	33105772	3	CD14 Mono._.COVID19_55650_0052	8291	GLB1	Distal
3	33106783	33107283	9	B naive._.COVID19_55650_0067	6945	CRTAP	Distal
3	33111115	33111615	10	CD14 Mono._.COVID19_55650_0067	2613	CRTAP	Distal
3	33112975	33113475	2	B naive._.COVID19_55650_0132d0	753	CRTAP	Promoter
3	33113671	33114171	11	CD14 Mono._.COVID19_28205_0564d0	57	CRTAP	Promoter
3	33114303	33114803	19	NK._.COVID19_55650_0083	573	CRTAP	Intronic
3	33115056	33115556	22	CD14 Mono._.COVID19_55650_0132d0	1326	CRTAP	Exonic
3	33121049	33121549	2	CD14 Mono._.Control_HIP002	7319	CRTAP	Intronic
3	33131541	33132041	10	CD4 TCM._.Control_EV08	17811	CRTAP	Intronic
3	33138918	33139418	3	B intermediate._.COVID19_28205_0556	25188	CRTAP	Intronic
3	33142338	33142838	2	NK._.COVID19_28205_0555d0	28608	CRTAP	Exonic
3	33144391	33144891	2	CD4 TCM._.COVID19_28205_0556	30661	CRTAP	Exonic
3	33149300	33149800	2	cDC2._.Rep2	35570	CRTAP	Distal
3	33159384	33159884	5	CD16 Mono._.Control_HIP015	45654	CRTAP	Intronic
3	33164162	33164662	5	CD14 Mono._.COVID19_55650_0055	50432	CRTAP	Intronic
3	33171586	33172086	2	B naive._.Control_HIP044	47378	SUSD5	Intronic
3	33220181	33220681	8	B intermediate._.COVID19_28205_0558	1215	SUSD5	Promoter
3	33252716	33253216	5	B intermediate._.Control_HIP043	24058	FBXL2	Distal
3	33372784	33373284	9	CD14 Mono._.Control_HIP015	68336	UBP1	Exonic
3	33385322	33385822	5	CD14 Mono._.COVID19_28205_0555d2	55798	UBP1	Exonic
3	33400972	33401472	3	CD14 Mono._.COVID19_28205_0558	40148	UBP1	Intronic
3	33417016	33417516	13	CD14 Mono._.COVID19_55650_0066d7	24104	UBP1	Intronic
3	33419921	33420421	7	CD14 Mono._.COVID19_55650_0086	21199	UBP1	Intronic
3	33420881	33421381	5	CD14 Mono._.Other	20239	UBP1	Intronic
3	33425390	33425890	11	CD14 Mono._.COVID19_55650_0055	15730	UBP1	Exonic
3	33426587	33427087	2	CD14 Mono._.Control_EV08	14533	UBP1	Intronic
3	33427874	33428374	2	NK._.COVID19_28205_0555d0	13246	UBP1	Intronic
3	33428532	33429032	4	CD16 Mono._.COVID19_55650_0083	12588	UBP1	Intronic
3	33432724	33433224	7	CD16 Mono._.Other	8396	UBP1	Intronic
3	33434149	33434649	9	CD14 Mono._.COVID19_55650_0052	6971	UBP1	Intronic
3	33435286	33435786	2	CD4 TCM._.Control_HIP044	5834	UBP1	Intronic
3	33437110	33437610	2	CD8 TEM._.COVID19_55650_0066d0	4010	UBP1	Intronic
3	33437642	33438142	4	CD4 TCM._.Control_HIP044	3478	UBP1	Intronic
3	33438290	33438790	16	CD14 Mono._.COVID19_55650_0052	2830	UBP1	Intronic
3	33438911	33439411	9	CD4 TCM._.Control_HIP044	2209	UBP1	Intronic
3	33439573	33440073	14	CD14 Mono._.COVID19_28205_0558	1547	UBP1	Exonic
3	33440407	33440907	8	CD16 Mono._.Other	713	UBP1	Intronic
3	33440976	33441476	16	CD4 TCM._.Control_HIP043	144	UBP1	Intronic
3	33446266	33446766	6	B intermediate._.COVID19_55650_0066d7	5144	UBP1	Distal
3	33447220	33447720	2	NK_CD56bright._.Control_HIP043	6098	UBP1	Distal
3	33454493	33454993	2	pDC._.Rep1	13371	UBP1	Distal
3	33575181	33575681	7	CD16 Mono._.COVID19_55650_0052	134059	UBP1	Intronic
3	33613609	33614109	3	CD16 Mono._.Control_HIP023	104496	CLASP2	Intronic
3	33635956	33636456	3	CD14 Mono._.Other	82149	CLASP2	Intronic
3	33644566	33645066	2	CD4 Naive._.Control_HIP023	73539	CLASP2	Exonic
3	33645233	33645733	14	CD4 TCM._.Other	72872	CLASP2	Exonic
3	33655134	33655634	3	CD8 TEM._.COVID19_55650_0052	62971	CLASP2	Intronic
3	33658877	33659377	16	NK._.Other	59228	CLASP2	Exonic
3	33659395	33659895	19	NK._.Control_HIP044	58710	CLASP2	Exonic
3	33664132	33664632	22	CD14 Mono._.Other	53973	CLASP2	Intronic
3	33665269	33665769	9	CD14 Mono._.COVID19_28205_0557	52836	CLASP2	Intronic
3	33712825	33713325	2	CD4 TCM._.COVID19_55650_0066d7	5280	CLASP2	Intronic
3	33715925	33716425	2	NK._.Control_HIP044	2180	CLASP2	Intronic
3	33716957	33717457	16	CD8 TEM._.Control_HIP023	1148	CLASP2	Intronic
3	33717496	33717996	7	CD4 Naive._.Control_HIP023	609	CLASP2	Intronic
3	33718011	33718511	21	CD8 TEM._.Control_HIP023	94	CLASP2	Promoter
3	33718635	33719135	5	CD4 TCM._.COVID19_55650_0066d7	528	CLASP2	Promoter
3	33729903	33730403	2	Plasmablast._.1	11796	CLASP2	Distal
3	33732358	33732858	5	CD8 TEM._.Control_HIP023	14251	CLASP2	Distal
3	33745351	33745851	4	B intermediate._.Control_HIP045	27244	CLASP2	Distal
3	33746680	33747180	11	CD14 Mono._.COVID19_28205_0556	28573	CLASP2	Distal
3	33747609	33748109	3	CD14 Mono._.COVID19_55650_0066d7	29502	CLASP2	Distal
3	33749408	33749908	15	CD14 Mono._.Control_EV08	31301	CLASP2	Distal
3	33773253	33773753	2	CD14 Mono._.COVID19_55650_0055	24848	PDCD6IP	Distal
3	33776395	33776895	3	CD14 Mono._.COVID19_55650_0086	21706	PDCD6IP	Distal
3	33787325	33787825	18	CD8 TEM._.COVID19_28205_0564d0	10776	PDCD6IP	Distal
3	33790080	33790580	2	CD14 Mono._.COVID19_55650_0067	8021	PDCD6IP	Distal
3	33791713	33792213	22	CD14 Mono._.COVID19_55650_0086	6388	PDCD6IP	Distal
3	33795082	33795582	4	CD14 Mono._.COVID19_28205_0557	3019	PDCD6IP	Distal
3	33795810	33796310	10	CD14 Mono._.COVID19_55650_0083	2291	PDCD6IP	Distal
3	33797650	33798150	9	CD4 TCM._.COVID19_55650_0066d7	451	PDCD6IP	Promoter
3	33798365	33798865	22	CD14 Mono._.COVID19_55650_0132d0	262	PDCD6IP	Exonic
3	33799102	33799602	21	CD14 Mono._.COVID19_55650_0055	999	PDCD6IP	Exonic
3	33806989	33807489	7	CD14 Mono._.COVID19_55650_0066d7	8886	PDCD6IP	Intronic
3	33808424	33808924	2	CD8 TEM._.Control_HIP023	10321	PDCD6IP	Intronic
3	33834090	33834590	8	B intermediate._.Control_HIP043	35987	PDCD6IP	Intronic
3	33848534	33849034	6	CD4 Naive._.Control_HIP044	50431	PDCD6IP	Intronic
3	33883382	33883882	6	CD4 TCM._.Control_HIP023	85279	PDCD6IP	Distal
3	33884113	33884613	2	NK_CD56bright._.Control_HIP044	86010	PDCD6IP	Distal
3	33911793	33912293	8	CD14 Mono._.COVID19_55650_0067	113690	PDCD6IP	Distal
3	33913559	33914059	2	NK._.Control_HIP023	115456	PDCD6IP	Distal
3	33915810	33916310	2	NK_CD56bright._.Control_HIP044	117707	PDCD6IP	Distal
3	33919454	33919954	2	CD14 Mono._.COVID19_28205_0556	121351	PDCD6IP	Distal
3	33933943	33934443	2	NK_CD56bright._.Control_HIP043	135840	PDCD6IP	Distal
3	33939940	33940440	3	NK_CD56bright._.Control_HIP044	141837	PDCD6IP	Distal
3	33941715	33942215	2	NK_CD56bright._.Control_HIP043	143612	PDCD6IP	Distal
3	33942260	33942760	2	NK_CD56bright._.Control_HIP043	144157	PDCD6IP	Distal
3	34017121	34017621	15	NK._.COVID19_28205_0559	219018	PDCD6IP	Distal
3	34021206	34021706	3	B naive._.COVID19_55650_0067	223103	PDCD6IP	Distal
3	34022098	34022598	5	B naive._.COVID19_55650_0067	223995	PDCD6IP	Distal
3	34102241	34102741	7	B naive._.COVID19_55650_0052	304138	PDCD6IP	Distal
3	34106673	34107173	4	B naive._.Control_EV08	308570	PDCD6IP	Distal
3	34109050	34109550	2	pDC._.Rep1	310947	PDCD6IP	Distal
3	34109800	34110300	2	pDC._.Rep2	311697	PDCD6IP	Distal
3	34140556	34141056	8	CD14 Mono._.Control_EV08	342453	PDCD6IP	Distal
3	34156580	34157080	3	CD14 Mono._.Other	358477	PDCD6IP	Distal
3	34196341	34196841	2	B intermediate._.Control_HIP045	398238	PDCD6IP	Distal
3	34198241	34198741	5	B naive._.Control_HIP044	400138	PDCD6IP	Distal
3	34200534	34201034	10	B naive._.Control_HIP023	402431	PDCD6IP	Distal
3	34248324	34248824	2	NK_CD56bright._.Other	450221	PDCD6IP	Distal
3	34260566	34261066	2	CD14 Mono._.COVID19_55650_0067	462463	PDCD6IP	Distal
3	34261920	34262420	2	CD14 Mono._.Control_EV08	463817	PDCD6IP	Distal
3	34264575	34265075	5	CD14 Mono._.COVID19_28205_0555d2	466472	PDCD6IP	Distal
3	34360705	34361205	4	CD14 Mono._.COVID19_55650_0066d7	562602	PDCD6IP	Distal
3	34361865	34362365	19	CD14 Mono._.Control_EV08	563762	PDCD6IP	Distal
3	34364281	34364781	15	CD14 Mono._.COVID19_55650_0066d7	566178	PDCD6IP	Distal
3	34783832	34784332	5	CD14 Mono._.COVID19_55650_0066d7	854862	ARPP21	Distal
3	34839555	34840055	2	CD4 TCM._.COVID19_28205_0556	799139	ARPP21	Distal
3	34872508	34873008	2	NK._.Control_HIP023	766186	ARPP21	Distal
3	34886721	34887221	3	CD4 TCM._.Other	751973	ARPP21	Distal
3	35620165	35620665	2	B naive._.Control_HIP043	18529	ARPP21	Distal
3	35639248	35639748	7	B naive._.Control_EV08	552	ARPP21	Intronic
3	35641832	35642332	3	B naive._.COVID19_55650_0132d0	3136	ARPP21	Intronic
3	35654443	35654943	2	pDC._.Rep2	15747	ARPP21	Intronic
3	35664502	35665002	2	pDC._.Rep2	25806	ARPP21	Intronic
3	35724111	35724611	2	pDC._.Rep1	20114	MIR128-2	Intronic
3	35745785	35746285	2	B naive._.Control_HIP044	1558	MIR128-2	Intronic
3	35785514	35786014	3	B naive._.Control_HIP043	41287	MIR128-2	Intronic
3	35853797	35854297	2	B naive._.Control_HIP044	109570	MIR128-2	Distal
3	35856914	35857414	9	B naive._.COVID19_55650_0067	112687	MIR128-2	Distal
3	35966502	35967002	4	B naive._.Control_EV08	222275	MIR128-2	Distal
3	36095175	36095675	6	B naive._.COVID19_55650_0067	284918	STAC	Distal
3	36193502	36194002	2	CD14 Mono._.Control_HIP045	186591	STAC	Distal
3	36380192	36380692	14	CD14 Mono._.COVID19_55650_0086	97	STAC	Promoter
3	36393497	36393997	4	CD14 Mono._.COVID19_55650_0066d7	13402	STAC	Intronic
3	36428391	36428891	2	CD16 Mono._.Control_HIP044	48296	STAC	Intronic
3	36453842	36454342	3	CD4 TCM._.Control_HIP044	73747	STAC	Intronic
3	36482233	36482733	12	CD14 Mono._.COVID19_55650_0067	102138	STAC	Intronic
3	36494657	36495157	21	CD14 Mono._.Other	114562	STAC	Intronic
3	36495224	36495724	3	CD14 Mono._.COVID19_28205_0556	115129	STAC	Intronic
3	36501499	36501999	8	CD14 Mono._.Control_HIP015	121404	STAC	Intronic
3	36557280	36557780	2	B naive._.Control_HIP043	177185	STAC	Distal
3	36700897	36701397	4	CD14 Mono._.COVID19_55650_0052	38713	DCLK3	Distal
3	36707530	36708030	17	CD14 Mono._.COVID19_55650_0066d7	32080	DCLK3	Distal
3	36729412	36729912	7	CD14 Mono._.COVID19_55650_0066d7	10198	DCLK3	Intronic
3	36776431	36776931	4	CD14 Mono._.Control_HIP023	36819	DCLK3	Distal
3	36787310	36787810	19	CD14 Mono._.Control_HIP023	47698	DCLK3	Distal
3	36841181	36841681	2	pDC._.Rep1	101569	DCLK3	Intronic
3	36842988	36843488	11	NK._.Control_HIP023	101818	TRANK1	Intronic
3	36843588	36844088	18	CD8 TEM._.COVID19_55650_0132d0	101218	TRANK1	Intronic
3	36864134	36864634	6	CD14 Mono._.COVID19_28205_0555d0	80672	TRANK1	Exonic
3	36868800	36869300	13	CD4 TCM._.COVID19_55650_0066d7	76006	TRANK1	Intronic
3	36875335	36875835	12	NK._.Control_EV08	69471	TRANK1	Intronic
3	36876282	36876782	19	NK._.COVID19_55650_0055	68524	TRANK1	Intronic
3	36876938	36877438	2	CD8 TEM._.COVID19_55650_0066d0	67868	TRANK1	Intronic
3	36877918	36878418	7	NK._.Control_HIP023	66888	TRANK1	Intronic
3	36890969	36891469	5	B intermediate._.COVID19_55650_0067	53837	TRANK1	Intronic
3	36891530	36892030	9	B intermediate._.COVID19_55650_0066d7	53276	TRANK1	Intronic
3	36892253	36892753	2	B intermediate._.Control_HIP043	52553	TRANK1	Intronic
3	36892975	36893475	21	CD14 Mono._.Other	51831	TRANK1	Intronic
3	36894851	36895351	10	B intermediate._.Control_HIP043	49955	TRANK1	Intronic
3	36895892	36896392	13	CD14 Mono._.COVID19_55650_0055	48914	TRANK1	Intronic
3	36900696	36901196	7	B naive._.COVID19_55650_0067	44110	TRANK1	Intronic
3	36902534	36903034	3	B naive._.Control_HIP023	42272	TRANK1	Intronic
3	36903060	36903560	6	B naive._.COVID19_55650_0067	41746	TRANK1	Intronic
3	36904646	36905146	15	CD14 Mono._.COVID19_55650_0067	40160	TRANK1	Intronic
3	36905854	36906354	2	NK._.COVID19_55650_0055	38952	TRANK1	Intronic
3	36906724	36907224	8	CD14 Mono._.COVID19_55650_0055	38082	TRANK1	Intronic
3	36907734	36908234	8	CD4 TCM._.COVID19_28205_0564d0	37072	TRANK1	Intronic
3	36908335	36908835	19	CD8 TEM._.COVID19_55650_0132d0	36471	TRANK1	Intronic
3	36911902	36912402	9	CD8 TEM._.Control_HIP043	32904	TRANK1	Intronic
3	36912415	36912915	10	B intermediate._.Control_HIP023	32391	TRANK1	Intronic
3	36912919	36913419	11	CD4 TCM._.Other	31887	TRANK1	Intronic
3	36918007	36918507	9	B intermediate._.COVID19_55650_0066d7	26799	TRANK1	Intronic
3	36922683	36923183	7	B naive._.Control_HIP044	22123	TRANK1	Intronic
3	36923350	36923850	6	B intermediate._.COVID19_28205_0558	21456	TRANK1	Intronic
3	36924314	36924814	3	CD16 Mono._.COVID19_55650_0083	20492	TRANK1	Intronic
3	36925129	36925629	7	B intermediate._.COVID19_55650_0066d7	19677	TRANK1	Intronic
3	36936839	36937339	2	B intermediate._.Other	7967	TRANK1	Intronic
3	36943553	36944053	4	B naive._.COVID19_55650_0067	1253	TRANK1	Intronic
3	36944260	36944760	19	CD14 Mono._.COVID19_55650_0086	546	TRANK1	Intronic
3	36944811	36945311	21	CD8 TEM._.COVID19_55650_0132d0	3	TRANK1	Promoter
3	36945716	36946216	4	CD4 TCM._.COVID19_28205_0556	908	TRANK1	Promoter
3	36954732	36955232	4	CD14 Mono._.COVID19_55650_0132d0	9924	TRANK1	Distal
3	36957333	36957833	2	CD4 TCM._.COVID19_55650_0083	12525	TRANK1	Distal
3	36957848	36958348	13	CD14 Mono._.COVID19_55650_0067	13040	TRANK1	Distal
3	36958635	36959135	16	CD4 TCM._.COVID19_55650_0067	13827	TRANK1	Distal
3	36964793	36965293	8	CD14 Mono._.COVID19_55650_0086	19985	TRANK1	Distal
3	36969348	36969848	2	cDC2._.Rep1	23569	EPM2AIP1	Distal
3	36969857	36970357	10	B naive._.Control_HIP043	23060	EPM2AIP1	Distal
3	37024045	37024545	3	B naive._.Control_HIP015	30962	MLH1	Intronic
3	37024952	37025452	17	CD14 Mono._.Other	31869	MLH1	Intronic
3	37049482	37049982	2	NK._.COVID19_28205_0559	56399	MLH1	Intronic
3	37054404	37054904	2	B intermediate._.Control_HIP044	61321	MLH1	Intronic
3	37060874	37061374	7	CD16 Mono._.Control_HIP044	67791	MLH1	Intronic
3	37079663	37080163	2	pDC._.Rep1	86580	MLH1	Intronic
3	37093220	37093720	2	NK._.COVID19_55650_0086	90218	LRRFIP2	Intronic
3	37114771	37115271	2	CD14 Mono._.Control_EV08	68667	LRRFIP2	Intronic
3	37116835	37117335	3	CD16 Mono._.COVID19_55650_0083	66603	LRRFIP2	Intronic
3	37129809	37130309	13	CD14 Mono._.COVID19_55650_0083	53629	LRRFIP2	Intronic
3	37135193	37135693	5	CD14 Mono._.COVID19_28205_0555d0	48245	LRRFIP2	Intronic
3	37136055	37136555	14	CD14 Mono._.Control_HIP015	47383	LRRFIP2	Intronic
3	37137575	37138075	2	CD16 Mono._.COVID19_55650_0083	45863	LRRFIP2	Intronic
3	37139682	37140182	2	CD14 Mono._.COVID19_55650_0067	43756	LRRFIP2	Intronic
3	37140553	37141053	3	CD14 Mono._.COVID19_55650_0066d7	42885	LRRFIP2	Intronic
3	37143909	37144409	2	B intermediate._.Control_HIP044	39529	LRRFIP2	Intronic
3	37144745	37145245	13	CD14 Mono._.COVID19_55650_0066d7	38693	LRRFIP2	Intronic
3	37145588	37146088	16	CD14 Mono._.COVID19_55650_0083	37850	LRRFIP2	Intronic
3	37146910	37147410	4	CD14 Mono._.Control_EV08	36528	LRRFIP2	Intronic
3	37147680	37148180	16	CD14 Mono._.COVID19_55650_0055	35758	LRRFIP2	Intronic
3	37149191	37149691	4	CD14 Mono._.Control_HIP023	34247	LRRFIP2	Intronic
3	37154851	37155351	2	NK._.Control_HIP044	28587	LRRFIP2	Intronic
3	37162517	37163017	6	CD8 TEM._.COVID19_28205_0564d0	20921	LRRFIP2	Intronic
3	37163210	37163710	4	CD4 TCM._.COVID19_28205_0558	20228	LRRFIP2	Intronic
3	37174616	37175116	16	CD14 Mono._.COVID19_55650_0066d7	8822	LRRFIP2	Exonic
3	37175355	37175855	15	CD14 Mono._.COVID19_55650_0067	8083	LRRFIP2	Intronic
3	37176107	37176607	19	NK._.COVID19_55650_0086	7331	LRRFIP2	Exonic
3	37176953	37177453	2	pDC._.Rep1	6485	LRRFIP2	Intronic
3	37200387	37200887	2	CD14 Mono._.COVID19_55650_0055	16947	LRRFIP2	Distal
3	37212980	37213480	22	CD14 Mono._.COVID19_28205_0558	29540	LRRFIP2	Distal
3	37216556	37217056	20	CD8 TEM._.COVID19_55650_0132d0	26370	GOLGA4	Distal
3	37217425	37217925	14	CD8 TEM._.Other	25501	GOLGA4	Distal
3	37218106	37218606	3	CD8 TEM._.Control_HIP023	24820	GOLGA4	Distal
3	37223387	37223887	2	CD4 TCM._.Other	19539	GOLGA4	Distal
3	37225435	37225935	4	CD4 TCM._.COVID19_55650_0067	17491	GOLGA4	Distal
3	37226199	37226699	2	B naive._.Control_HIP023	16727	GOLGA4	Distal
3	37228013	37228513	16	CD8 TEM._.COVID19_28205_0557	14913	GOLGA4	Distal
3	37235974	37236474	6	CD14 Mono._.Control_HIP002	6952	GOLGA4	Distal
3	37242211	37242711	2	NK._.Control_EV08	715	GOLGA4	Promoter
3	37242984	37243484	19	NK._.COVID19_28205_0555d0	56	GOLGA4	Promoter
3	37243962	37244462	17	CD14 Mono._.COVID19_28205_0558	1034	GOLGA4	Intronic
3	37249146	37249646	2	B naive._.Control_HIP015	6218	GOLGA4	Intronic
3	37256381	37256881	6	CD8 TEM._.COVID19_28205_0558	13453	GOLGA4	Intronic
3	37262688	37263188	2	CD8 TEM._.Control_EV08	19760	GOLGA4	Intronic
3	37263408	37263908	2	NK._.Control_HIP002	20480	GOLGA4	Intronic
3	37268221	37268721	2	CD4 TCM._.COVID19_28205_0564d0	25293	GOLGA4	Intronic
3	37272694	37273194	4	CD14 Mono._.COVID19_28205_0558	29766	GOLGA4	Intronic
3	37287849	37288349	2	CD4 TCM._.Control_HIP043	44921	GOLGA4	Intronic
3	37295902	37296402	3	NK._.COVID19_28205_0555d0	52974	GOLGA4	Exonic
3	37301043	37301543	2	CD14 Mono._.COVID19_28205_0556	58115	GOLGA4	Intronic
3	37301854	37302354	10	CD14 Mono._.COVID19_55650_0067	58926	GOLGA4	Intronic
3	37308199	37308699	4	CD4 TCM._.COVID19_28205_0558	65271	GOLGA4	Intronic
3	37309931	37310431	2	CD14 Mono._.COVID19_55650_0066d7	67003	GOLGA4	Intronic
3	37321628	37322128	2	Plasmablast._.COVID19_28205_0558	64390	C3orf35	Exonic
3	37324019	37324519	2	CD14 Mono._.COVID19_55650_0055	61999	C3orf35	Exonic
3	37325014	37325514	7	CD14 Mono._.Control_HIP002	61004	C3orf35	Exonic
3	37338443	37338943	2	CD16 Mono._.COVID19_55650_0052	47575	C3orf35	Intronic
3	37375676	37376176	5	CD14 Mono._.COVID19_55650_0086	10342	C3orf35	Distal
3	37386547	37387047	7	CD14 Mono._.COVID19_55650_0066d7	527	C3orf35	Intronic
3	37430865	37431365	7	CD4 TCM._.Control_HIP044	20999	ITGA9	Intronic
3	37451015	37451515	2	NK._.Control_HIP023	849	ITGA9	Promoter
3	37451779	37452279	9	CD14 Mono._.COVID19_55650_0086	85	ITGA9	Promoter
3	37452760	37453260	2	CD14 Mono._.COVID19_55650_0066d7	894	ITGA9	Intronic
3	37456223	37456723	2	NK._.COVID19_55650_0083	4357	ITGA9	Intronic
3	37457234	37457734	2	cDC2._.Rep1	5368	ITGA9	Intronic
3	37458126	37458626	4	CD14 Mono._.Control_HIP043	6260	ITGA9	Intronic
3	37492227	37492727	2	CD14 Mono._.Control_HIP002	40361	ITGA9	Intronic
3	37493006	37493506	7	CD14 Mono._.Control_HIP002	41140	ITGA9	Intronic
3	37494213	37494713	5	CD14 Mono._.COVID19_55650_0066d7	42347	ITGA9	Intronic
3	37505120	37505620	5	CD14 Mono._.COVID19_55650_0055	53254	ITGA9	Intronic
3	37510612	37511112	7	CD16 Mono._.Control_HIP002	58746	ITGA9	Intronic
3	37519703	37520203	4	CD14 Mono._.Other	67837	ITGA9	Intronic
3	37544847	37545347	2	CD8 TEM._.COVID19_28205_0559	92981	ITGA9	Intronic
3	37546831	37547331	2	CD16 Mono._.Control_HIP015	94965	ITGA9	Intronic
3	37556892	37557392	15	CD14 Mono._.Other	105026	ITGA9	Intronic
3	37628203	37628703	2	pDC._.Rep1	176337	ITGA9	Intronic
3	37710044	37710544	2	pDC._.Rep1	151485	ITGA9-AS1	Intronic
3	37711723	37712223	2	CD14 Mono._.COVID19_55650_0083	149806	ITGA9-AS1	Intronic
3	37712654	37713154	2	cDC2._.Rep1	148875	ITGA9-AS1	Intronic
3	37736650	37737150	2	pDC._.Rep2	124879	ITGA9-AS1	Intronic
3	37741669	37742169	2	CD14 Mono._.Control_HIP015	119860	ITGA9-AS1	Intronic
3	37772680	37773180	9	CD14 Mono._.COVID19_28205_0558	88849	ITGA9-AS1	Intronic
3	37779510	37780010	9	CD14 Mono._.COVID19_55650_0067	82019	ITGA9-AS1	Intronic
3	37800061	37800561	2	pDC._.Rep1	61468	ITGA9-AS1	Intronic
3	37806177	37806677	2	pDC._.Rep1	55352	ITGA9-AS1	Exonic
3	37808644	37809144	2	pDC._.Rep1	52885	ITGA9-AS1	Intronic
3	37855297	37855797	15	CD14 Mono._.COVID19_55650_0066d7	6232	ITGA9-AS1	Intronic
3	37860273	37860773	22	CD14 Mono._.COVID19_28205_0556	1256	ITGA9-AS1	Promoter
3	37860954	37861454	2	NK._.COVID19_55650_0066d7	575	ITGA9-AS1	Promoter
3	37861739	37862239	2	NK._.COVID19_55650_0086	28	CTDSPL	Promoter
3	37862361	37862861	11	CD14 Mono._.COVID19_55650_0067	650	CTDSPL	Promoter
3	37862968	37863468	2	CD14 Mono._.Control_HIP015	1257	CTDSPL	Promoter
3	37864814	37865314	3	CD4 TCM._.Control_HIP023	3103	CTDSPL	Intronic
3	37906396	37906896	2	CD4 TCM._.COVID19_55650_0083	44685	CTDSPL	Intronic
3	37907283	37907783	3	NK._.Control_HIP045	45572	CTDSPL	Intronic
3	37907821	37908321	4	NK_CD56bright._.Control_HIP044	46110	CTDSPL	Intronic
3	37909322	37909822	6	CD14 Mono._.Other	47611	CTDSPL	Intronic
3	37913453	37913953	10	CD14 Mono._.COVID19_55650_0055	51742	CTDSPL	Intronic
3	37920299	37920799	2	pDC._.Rep1	48854	MIR26A1	Intronic
3	37935379	37935879	3	CD14 Mono._.COVID19_28205_0556	33774	MIR26A1	Intronic
3	37946914	37947414	2	CD4 TCM._.COVID19_28205_0558	22239	MIR26A1	Exonic
3	37955875	37956375	18	CD14 Mono._.Control_HIP015	13278	MIR26A1	Intronic
3	37957035	37957535	2	CD4 TCM._.COVID19_55650_0067	12118	MIR26A1	Intronic
3	37967202	37967702	15	CD14 Mono._.Control_HIP015	1951	MIR26A1	Promoter
3	37972482	37972982	3	CD14 Mono._.Other	3327	MIR26A1	Intronic
3	37974577	37975077	20	CD14 Mono._.COVID19_55650_0055	5422	MIR26A1	Intronic
3	37979464	37979964	15	CD14 Mono._.Control_EV08	8344	VILL	Intronic
3	37980042	37980542	22	CD14 Mono._.Control_HIP044	7766	VILL	Intronic
3	37983686	37984186	2	CD14 Mono._.Control_HIP023	4122	VILL	Exonic
3	37987683	37988183	7	CD14 Mono._.COVID19_28205_0556	125	VILL	Promoter
3	37988251	37988751	11	CD14 Mono._.COVID19_55650_0052	441	VILL	Intronic
3	37991442	37991942	2	CD4 TCM._.COVID19_28205_0564d0	3632	VILL	Intronic
3	37993382	37993882	7	CD4 TCM._.COVID19_55650_0067	5572	VILL	Exonic
3	37994119	37994619	20	CD8 TEM._.COVID19_28205_0564d0	6309	VILL	Exonic
3	37995560	37996060	5	CD4 TCM._.COVID19_55650_0066d7	7750	VILL	Exonic
3	37996151	37996651	2	CD8 TEM._.COVID19_28205_0556	8341	VILL	Intronic
3	37996745	37997245	17	CD4 TCM._.COVID19_28205_0556	8935	VILL	Intronic
3	37997668	37998168	3	NK._.Control_HIP023	9858	VILL	Intronic
3	37998212	37998712	13	CD14 Mono._.COVID19_55650_0052	10402	VILL	Intronic
3	37998797	37999297	21	CD14 Mono._.COVID19_55650_0086	10987	VILL	Exonic
3	37999373	37999873	2	CD4 TCM._.COVID19_55650_0067	11563	VILL	Intronic
3	38001452	38001952	3	CD14 Mono._.Control_EV08	13642	VILL	Exonic
3	38003287	38003787	16	CD8 TEM._.Control_HIP023	15477	VILL	Exonic
3	38004319	38004819	11	CD8 TEM._.COVID19_55650_0066d0	16509	VILL	Intronic
3	38004847	38005347	3	CD8 TEM._.COVID19_55650_0083	17037	VILL	Intronic
3	38006601	38007101	2	CD4 Naive._.COVID19_28205_0559	18791	VILL	Intronic
3	38007156	38007656	2	CD4 TCM._.Control_EV08	19346	VILL	Distal
3	38009949	38010449	10	CD14 Mono._.Control_HIP015	19562	PLCD1	Exonic
3	38014083	38014583	2	CD16 Mono._.Other	15428	PLCD1	Intronic
3	38021329	38021829	2	CD8 TEM._.COVID19_28205_0564d0	8182	PLCD1	Intronic
3	38021954	38022454	2	CD8 TEM._.COVID19_55650_0066d7	7557	PLCD1	Intronic
3	38022677	38023177	6	CD4 TCM._.Control_EV08	6834	PLCD1	Intronic
3	38023575	38024075	13	CD4 TCM._.Control_HIP044	5936	PLCD1	Intronic
3	38024307	38024807	15	CD8 TEM._.COVID19_28205_0559	5204	PLCD1	Exonic
3	38024843	38025343	22	CD14 Mono._.COVID19_28205_0555d0	4668	PLCD1	Intronic
3	38025583	38026083	19	CD14 Mono._.COVID19_55650_0132d0	3928	PLCD1	Intronic
3	38027406	38027906	3	CD4 TCM._.Control_HIP043	2105	PLCD1	Intronic
3	38028111	38028611	4	CD14 Mono._.COVID19_55650_0055	1400	PLCD1	Intronic
3	38028789	38029289	5	NK._.Control_HIP023	722	PLCD1	Intronic
3	38029569	38030069	19	CD14 Mono._.COVID19_28205_0556	56	PLCD1	Promoter
3	38030573	38031073	2	CD4 TCM._.COVID19_55650_0067	1060	PLCD1	Promoter
3	38031190	38031690	11	CD4 TCM._.Other	1677	PLCD1	Promoter
3	38036947	38037447	2	CD8 TEM._.COVID19_28205_0564d0	2007	DLEC1	Distal
3	38037570	38038070	3	CD4 TCM._.Control_HIP044	1384	DLEC1	Promoter
3	38038334	38038834	14	CD4 TCM._.Control_HIP044	620	DLEC1	Promoter
3	38038945	38039445	18	CD4 TCM._.COVID19_55650_0067	9	DLEC1	Promoter
3	38039792	38040292	9	B naive._.Control_EV08	836	DLEC1	Intronic
3	38040319	38040819	4	B naive._.COVID19_55650_0067	1363	DLEC1	Intronic
3	38043472	38043972	12	CD14 Mono._.Other	4516	DLEC1	Intronic
3	38082599	38083099	2	NK._.Control_HIP023	43643	DLEC1	Intronic
3	38085418	38085918	8	NK._.Control_HIP023	46462	DLEC1	Intronic
3	38085956	38086456	7	CD14 Mono._.COVID19_55650_0055	47000	DLEC1	Intronic
3	38088354	38088854	2	CD4 Naive._.COVID19_28205_0556	48637	ACAA1	Intronic
3	38102059	38102559	16	CD14 Mono._.COVID19_28205_0556	34932	ACAA1	Intronic
3	38107475	38107975	4	CD14 Mono._.COVID19_28205_0555d2	29516	ACAA1	Exonic
3	38108710	38109210	12	CD14 Mono._.COVID19_28205_0556	28281	ACAA1	Intronic
3	38109290	38109790	3	CD14 Mono._.COVID19_28205_0556	27701	ACAA1	Exonic
3	38110962	38111462	3	CD14 Mono._.COVID19_28205_0556	26029	ACAA1	Intronic
3	38111598	38112098	2	pDC._.Rep1	25393	ACAA1	Intronic
3	38115016	38115516	5	B naive._.COVID19_55650_0067	21975	ACAA1	Intronic
3	38115650	38116150	3	B intermediate._.COVID19_55650_0067	21341	ACAA1	Intronic
3	38117887	38118387	15	CD4 TCM._.COVID19_28205_0556	19104	ACAA1	Intronic
3	38118745	38119245	2	CD4 TCM._.COVID19_28205_0556	18246	ACAA1	Intronic
3	38120349	38120849	2	CD8 TEM._.COVID19_28205_0558	16642	ACAA1	Exonic
3	38131543	38132043	7	CD14 Mono._.COVID19_28205_0558	5448	ACAA1	Intronic
3	38135551	38136051	15	CD14 Mono._.COVID19_55650_0055	1440	ACAA1	Intronic
3	38136356	38136856	5	CD14 Mono._.COVID19_55650_0086	635	ACAA1	Promoter
3	38137021	38137521	8	CD16 Mono._.Control_HIP043	28	ACAA1	Promoter
3	38137824	38138324	5	NK._.COVID19_55650_0083	403	MYD88	Promoter
3	38138397	38138897	22	CD14 Mono._.COVID19_28205_0557	168	MYD88	Promoter
3	38139194	38139694	8	NK._.COVID19_28205_0555d0	965	MYD88	Exonic
3	38140356	38140856	2	CD8 TEM._.Control_HIP002	2127	MYD88	Exonic
3	38142066	38142566	2	CD8 TEM._.Control_HIP002	3837	MYD88	Exonic
3	38147409	38147909	16	CD14 Mono._.COVID19_55650_0086	9180	MYD88	Distal
3	38148202	38148702	22	CD14 Mono._.COVID19_55650_0057	9973	MYD88	Distal
3	38149655	38150155	11	CD14 Mono._.COVID19_55650_0066d7	11426	MYD88	Distal
3	38150680	38151180	3	NK._.COVID19_55650_0086	12451	MYD88	Distal
3	38151799	38152299	8	CD16 Mono._.Control_HIP015	13039	OXSR1	Distal
3	38152605	38153105	11	CD14 Mono._.COVID19_55650_0132d0	12233	OXSR1	Distal
3	38153381	38153881	2	CD16 Mono._.Other	11457	OXSR1	Distal
3	38153932	38154432	20	CD14 Mono._.COVID19_55650_0086	10906	OXSR1	Distal
3	38158210	38158710	5	CD16 Mono._.Control_HIP043	6628	OXSR1	Distal
3	38159825	38160325	2	NK._.Control_HIP044	5013	OXSR1	Distal
3	38163111	38163611	8	CD8 TEM._.COVID19_55650_0083	1727	OXSR1	Promoter
3	38164359	38164859	7	CD8 TEM._.COVID19_28205_0557	479	OXSR1	Promoter
3	38164904	38165404	21	CD8 TEM._.Control_HIP002	64	OXSR1	Promoter
3	38165556	38166056	5	CD16 Mono._.COVID19_55650_0083	716	OXSR1	Exonic
3	38166572	38167072	4	CD8 TEM._.COVID19_55650_0066d0	1732	OXSR1	Intronic
3	38167134	38167634	3	CD8 TEM._.Control_HIP023	2294	OXSR1	Intronic
3	38168919	38169419	11	CD14 Mono._.COVID19_55650_0083	4079	OXSR1	Intronic
3	38173704	38174204	5	CD4 TCM._.COVID19_28205_0558	8864	OXSR1	Intronic
3	38174643	38175143	2	CD8 TEM._.COVID19_28205_0559	9803	OXSR1	Intronic
3	38177589	38178089	2	CD8 TEM._.Control_HIP002	12749	OXSR1	Intronic
3	38183480	38183980	2	CD16 Mono._.Control_HIP002	18640	OXSR1	Intronic
3	38185612	38186112	6	CD14 Mono._.COVID19_55650_0067	20772	OXSR1	Intronic
3	38202972	38203472	4	CD4 TCM._.Control_HIP043	38132	OXSR1	Intronic
3	38204358	38204858	3	CD16 Mono._.Control_HIP043	39518	OXSR1	Intronic
3	38205414	38205914	4	CD14 Mono._.COVID19_28205_0555d0	40574	OXSR1	Intronic
3	38207284	38207784	5	CD16 Mono._.Control_HIP044	42444	OXSR1	Intronic
3	38209634	38210134	2	CD4 TCM._.COVID19_28205_0558	44794	OXSR1	Intronic
3	38226176	38226676	2	CD14 Mono._.COVID19_55650_0067	39385	SLC22A13	Intronic
3	38227840	38228340	9	CD14 Mono._.COVID19_55650_0067	37721	SLC22A13	Intronic
3	38257513	38258013	4	CD8 TEM._.COVID19_28205_0558	8048	SLC22A13	Distal
3	38268495	38268995	15	CD14 Mono._.Control_HIP015	2932	SLC22A13	Intronic
3	38298160	38298660	2	CD4 Naive._.Control_HIP045	16115	SLC22A14	Intronic
3	38311391	38311891	8	CD16 Mono._.Control_HIP043	29346	SLC22A14	Intronic
3	38313613	38314113	5	CD16 Mono._.Control_HIP023	31568	SLC22A14	Exonic
3	38317018	38317518	4	CD16 Mono._.Control_HIP015	29491	XYLB	Intronic
3	38327681	38328181	3	CD14 Mono._.COVID19_55650_0057	18828	XYLB	Distal
3	38332152	38332652	2	CD16 Mono._.Control_HIP043	14357	XYLB	Distal
3	38334068	38334568	2	NK._.COVID19_55650_0132d0	12441	XYLB	Distal
3	38346484	38346984	2	cDC2._.Rep1	25	XYLB	Promoter
3	38347408	38347908	4	CD4 TCM._.COVID19_28205_0556	897	XYLB	Intronic
3	38348827	38349327	17	CD14 Mono._.COVID19_55650_0067	2316	XYLB	Intronic
3	38349595	38350095	4	CD14 Mono._.Control_EV08	3084	XYLB	Intronic
3	38374163	38374663	16	CD8 TEM._.Other	27652	XYLB	Intronic
3	38375359	38375859	2	CD8 TEM._.COVID19_28205_0559	28848	XYLB	Intronic
3	38438363	38438863	4	NK._.COVID19_55650_0055	15237	ACVR2B	Distal
3	38452168	38452668	2	CD4 Naive._.Control_HIP044	1432	ACVR2B	Promoter
3	38452932	38453432	3	CD8 TEM._.Control_HIP044	668	ACVR2B	Promoter
3	38453545	38454045	9	CD4 TCM._.Control_EV08	55	ACVR2B	Promoter
3	38454162	38454662	9	CD4 TCM._.COVID19_55650_0083	407	ACVR2B-AS1	Intronic
3	38455405	38455905	2	Plasmablast._.1	834	ACVR2B-AS1	Promoter
3	38472889	38473389	3	CD4 TCM._.Other	18318	ACVR2B-AS1	Intronic
3	38479752	38480252	16	CD14 Mono._.Control_HIP015	16124	EXOG	Intronic
3	38495390	38495890	2	CD14 Mono._.COVID19_55650_0067	486	EXOG	Promoter
3	38496084	38496584	18	CD4 TCM._.COVID19_28205_0564d0	206	EXOG	Exonic
3	38496611	38497111	3	CD4 TCM._.COVID19_28205_0555d2	733	EXOG	Exonic
3	38519575	38520075	6	CD4 Naive._.Control_HIP044	23697	EXOG	Intronic
3	38521345	38521845	10	CD4 TCM._.COVID19_55650_0083	25467	EXOG	Intronic
3	38565745	38566245	2	CD14 Mono._.Control_HIP002	69867	EXOG	Intronic
3	38567408	38567908	2	CD8 TEM._.COVID19_28205_0556	71530	EXOG	Intronic
3	38579901	38580401	2	cDC2._.Rep1	69521	SCN5A	Intronic
3	38616054	38616554	2	CD4 TCM._.Other	33368	SCN5A	Intronic
3	38649576	38650076	6	CD4 Naive._.Control_HIP045	152	SCN5A	Promoter
3	38650083	38650583	3	CD8 TEM._.Control_HIP023	659	SCN5A	Promoter
3	38651136	38651636	15	CD4 TCM._.COVID19_28205_0558	1712	SCN5A	Promoter
3	38655635	38656135	4	CD4 Naive._.Control_HIP044	6211	SCN5A	Distal
3	38678537	38679037	2	B naive._.Control_HIP023	29113	SCN5A	Distal
3	38679127	38679627	2	B naive._.Control_HIP044	29703	SCN5A	Distal
3	38687252	38687752	2	CD14 Mono._.COVID19_55650_0066d7	37828	SCN5A	Distal
3	38738622	38739122	2	CD4 TCM._.COVID19_28205_0558	55137	SCN10A	Intronic
3	38742994	38743494	2	pDC._.Rep1	50765	SCN10A	Intronic
3	38805700	38806200	2	CD14 Mono._.COVID19_55650_0066d7	11939	SCN10A	Distal
3	38820695	38821195	3	CD16 Mono._.Control_HIP044	26934	SCN10A	Distal
3	38829323	38829823	2	CD16 Mono._.COVID19_55650_0083	35562	SCN10A	Distal
3	38834010	38834510	7	CD16 Mono._.Control_HIP044	40249	SCN10A	Distal
3	38843826	38844326	3	CD16 Mono._.Other	50065	SCN10A	Distal
3	38862358	38862858	2	CD4 Naive._.COVID19_28205_0558	68597	SCN10A	Intronic
3	38950585	38951085	3	CD14 Mono._.Control_HIP002	273	SCN11A	Promoter
3	38967139	38967639	2	B naive._.Control_HIP015	16827	SCN11A	Distal
3	38980674	38981174	2	NK_CD56bright._.Other	30362	SCN11A	Distal
3	38986002	38986502	6	CD14 Mono._.COVID19_55650_0067	35690	SCN11A	Distal
3	38999918	39000418	4	B naive._.COVID19_55650_0067	49606	SCN11A	Distal
3	39021063	39021563	2	B naive._.Control_HIP015	30684	WDR48	Distal
3	39025050	39025550	2	CD14 Mono._.Control_HIP015	26697	WDR48	Distal
3	39030740	39031240	2	CD14 Mono._.COVID19_55650_0132d0	21007	WDR48	Distal
3	39049959	39050459	14	CD14 Mono._.COVID19_55650_0066d7	1788	WDR48	Promoter
3	39051179	39051679	5	NK._.COVID19_55650_0067	568	WDR48	Promoter
3	39051727	39052227	8	CD16 Mono._.Control_HIP015	20	WDR48	Promoter
3	39052232	39052732	5	B naive._.Control_HIP023	483	WDR48	Exonic
3	39052907	39053407	3	B intermediate._.Control_HIP044	1158	WDR48	Intronic
3	39065136	39065636	16	CD14 Mono._.Control_HIP023	13387	WDR48	Intronic
3	39073451	39073951	2	CD4 TCM._.Control_HIP043	21702	WDR48	Intronic
3	39075825	39076325	2	Plasmablast._.COVID19_28205_0558	24076	WDR48	Intronic
3	39086061	39086561	8	B naive._.Control_EV08	21392	TTC21A	Exonic
3	39090796	39091296	2	CD8 TEM._.Control_HIP023	16657	TTC21A	Exonic
3	39094599	39095099	3	CD16 Mono._.COVID19_55650_0083	12854	TTC21A	Exonic
3	39096666	39097166	2	CD4 TCM._.Other	10787	TTC21A	Exonic
3	39098225	39098725	2	CD4 TCM._.COVID19_28205_0558	9228	TTC21A	Exonic
3	39099270	39099770	2	CD4 TCM._.COVID19_28205_0564d0	8183	TTC21A	Intronic
3	39100481	39100981	2	B naive._.COVID19_55650_0067	6972	TTC21A	Exonic
3	39101039	39101539	14	CD14 Mono._.COVID19_55650_0066d7	6414	TTC21A	Exonic
3	39101586	39102086	2	CD4 TCM._.Control_HIP044	5867	TTC21A	Intronic
3	39102399	39102899	4	CD4 TCM._.COVID19_28205_0556	5054	TTC21A	Exonic
3	39103203	39103703	7	CD14 Mono._.COVID19_28205_0555d2	4250	TTC21A	Exonic
3	39104136	39104636	2	B naive._.COVID19_55650_0067	3317	TTC21A	Intronic
3	39104745	39105245	3	CD4 TCM._.COVID19_55650_0067	2708	TTC21A	Intronic
3	39105911	39106411	3	CD8 TEM._.COVID19_55650_0066d7	1542	TTC21A	Promoter
3	39106750	39107250	9	CD4 TCM._.COVID19_55650_0086	703	TTC21A	Promoter
3	39107421	39107921	22	CD14 Mono._.COVID19_28205_0558	32	TTC21A	Promoter
3	39108322	39108822	10	B naive._.Control_HIP023	208	GORASP1	Promoter
3	39109360	39109860	2	CD8 TEM._.Control_HIP043	1246	GORASP1	Promoter
3	39110029	39110529	5	CD8 TEM._.COVID19_55650_0066d0	1915	GORASP1	Promoter
3	39110801	39111301	2	CD8 TEM._.Control_HIP023	2687	GORASP1	Intronic
3	39111719	39112219	2	NK._.Control_EV08	3605	GORASP1	Intronic
3	39118048	39118548	3	CD14 Mono._.Control_HIP023	9934	GORASP1	Exonic
3	39120642	39121142	2	CD14 Mono._.Control_HIP002	12528	GORASP1	Intronic
3	39121525	39122025	2	CD16 Mono._.Control_HIP015	13411	GORASP1	Intronic
3	39122785	39123285	2	B naive._.Control_EV08	14671	GORASP1	Intronic
3	39124952	39125452	2	CD14 Mono._.Control_HIP002	13003	MIR6822	Intronic
3	39126515	39127015	3	CD4 Naive._.COVID19_28205_0559	11440	MIR6822	Intronic
3	39127854	39128354	8	NK._.COVID19_55650_0086	10101	MIR6822	Intronic
3	39131039	39131539	2	B naive._.Control_HIP044	6916	MIR6822	Intronic
3	39133669	39134169	3	CD14 Mono._.COVID19_55650_0086	4286	MIR6822	Intronic
3	39134494	39134994	5	CD14 Mono._.COVID19_55650_0055	3461	MIR6822	Exonic
3	39135356	39135856	2	CD4 TCM._.COVID19_55650_0066d0	2599	MIR6822	Intronic
3	39136412	39136912	7	CD14 Mono._.COVID19_55650_0067	1543	MIR6822	Promoter
3	39137477	39137977	9	CD14 Mono._.COVID19_55650_0086	478	MIR6822	Promoter
3	39138065	39138565	11	CD14 Mono._.COVID19_55650_0086	108	MIR6822	Exonic
3	39138654	39139154	16	CD14 Mono._.COVID19_55650_0067	697	MIR6822	Distal
3	39139392	39139892	6	CD4 TCM._.Control_EV08	1435	MIR6822	Distal
3	39140237	39140737	9	CD14 Mono._.COVID19_55650_0055	2280	MIR6822	Distal
3	39141047	39141547	7	CD16 Mono._.Control_HIP015	3090	MIR6822	Distal
3	39141612	39142112	5	CD4 TCM._.Control_HIP044	3655	MIR6822	Exonic
3	39142212	39142712	10	CD14 Mono._.COVID19_55650_0086	4255	MIR6822	Exonic
3	39142769	39143269	3	CD16 Mono._.Control_HIP043	4812	MIR6822	Exonic
3	39143301	39143801	10	CD8 TEM._.COVID19_55650_0066d0	5344	MIR6822	Exonic
3	39143826	39144326	8	CD4 TCM._.COVID19_28205_0564d0	5869	MIR6822	Intronic
3	39144710	39145210	5	CD8 TEM._.COVID19_55650_0052	6753	MIR6822	Intronic
3	39145952	39146452	21	CD14 Mono._.Control_HIP023	7995	MIR6822	Intronic
3	39146475	39146975	5	B intermediate._.COVID19_55650_0066d7	7836	CSRNP1	Intronic
3	39146985	39147485	22	CD14 Mono._.COVID19_55650_0132d0	7326	CSRNP1	Intronic
3	39147853	39148353	12	CD4 TCM._.COVID19_55650_0083	6458	CSRNP1	Intronic
3	39148438	39148938	17	CD14 Mono._.COVID19_55650_0067	5873	CSRNP1	Intronic
3	39148965	39149465	9	B intermediate._.Control_HIP043	5346	CSRNP1	Intronic
3	39149691	39150191	3	B naive._.Other	4620	CSRNP1	Intronic
3	39150222	39150722	10	CD4 TCM._.Control_HIP044	4089	CSRNP1	Intronic
3	39150839	39151339	17	CD8 TEM._.Control_EV08	3472	CSRNP1	Intronic
3	39151421	39151921	15	CD8 TEM._.COVID19_55650_0132d0	2890	CSRNP1	Intronic
3	39152038	39152538	18	CD8 TEM._.COVID19_55650_0132d0	2273	CSRNP1	Intronic
3	39152569	39153069	22	CD14 Mono._.Control_HIP045	1742	CSRNP1	Intronic
3	39153409	39153909	8	CD16 Mono._.COVID19_55650_0052	902	CSRNP1	Intronic
3	39154560	39155060	3	CD4 TCM._.COVID19_28205_0558	247	CSRNP1	Promoter
3	39155763	39156263	3	CD8 TEM._.Control_HIP023	1450	CSRNP1	Promoter
3	39159048	39159548	2	CD8 TEM._.COVID19_55650_0132d0	4735	CSRNP1	Distal
3	39166003	39166503	9	CD14 Mono._.COVID19_55650_0067	11690	CSRNP1	Distal
3	39167158	39167658	18	CD14 Mono._.Control_EV08	12845	CSRNP1	Distal
3	39167990	39168490	3	CD14 Mono._.COVID19_55650_0086	13677	CSRNP1	Distal
3	39169439	39169939	2	CD14 Mono._.COVID19_28205_0556	15126	CSRNP1	Distal
3	39175531	39176031	4	CD8 TEM._.Other	16814	XIRP1	Distal
3	39176323	39176823	4	CD8 TEM._.COVID19_55650_0132d0	16022	XIRP1	Distal
3	39176847	39177347	3	NK._.COVID19_55650_0083	15498	XIRP1	Distal
3	39177803	39178303	20	CD14 Mono._.COVID19_55650_0086	14542	XIRP1	Distal
3	39178486	39178986	3	CD8 TEM._.COVID19_55650_0132d0	13859	XIRP1	Distal
3	39180163	39180663	6	CD4 TCM._.COVID19_55650_0083	12182	XIRP1	Distal
3	39180789	39181289	19	CD4 TCM._.Control_EV08	11556	XIRP1	Distal
3	39181933	39182433	3	CD4 TCM._.COVID19_55650_0066d7	10412	XIRP1	Distal
3	39182729	39183229	3	CD8 TEM._.COVID19_28205_0558	9616	XIRP1	Distal
3	39184343	39184843	2	CD14 Mono._.COVID19_55650_0055	8002	XIRP1	Exonic
3	39186442	39186942	2	CD16 Mono._.COVID19_55650_0083	5903	XIRP1	Exonic
3	39188865	39189365	2	B intermediate._.COVID19_55650_0052	3480	XIRP1	Exonic
3	39189752	39190252	20	CD14 Mono._.Control_HIP002	2593	XIRP1	Intronic
3	39191103	39191603	2	CD8 TEM._.COVID19_28205_0559	1242	XIRP1	Intronic
3	39191625	39192125	4	CD4 TCM._.COVID19_28205_0555d2	720	XIRP1	Intronic
3	39192533	39193033	3	CD8 TEM._.COVID19_28205_0564d0	186	XIRP1	Promoter
3	39201577	39202077	2	NK._.COVID19_28205_0555d0	9230	XIRP1	Distal
3	39208411	39208911	16	CD8 TEM._.COVID19_55650_0132d0	16064	XIRP1	Distal
3	39209461	39209961	5	NK._.COVID19_28205_0556	17114	XIRP1	Distal
3	39210072	39210572	2	CD8 TEM._.Control_HIP023	17725	XIRP1	Distal
3	39215384	39215884	2	CD14 Mono._.COVID19_55650_0052	23037	XIRP1	Distal
3	39216102	39216602	21	CD14 Mono._.COVID19_55650_0066d7	23755	XIRP1	Distal
3	39220376	39220876	5	CD14 Mono._.Control_EV08	28029	XIRP1	Distal
3	39221123	39221623	2	pDC._.Rep1	28776	XIRP1	Distal
3	39222411	39222911	19	NK._.COVID19_28205_0559	30064	XIRP1	Distal
3	39222925	39223425	9	NK._.Control_HIP044	30578	XIRP1	Distal
3	39225590	39226090	3	NK._.Control_EV08	33243	XIRP1	Distal
3	39226321	39226821	11	CD8 TEM._.COVID19_55650_0132d0	33974	XIRP1	Distal
3	39231271	39231771	10	CD8 TEM._.COVID19_28205_0557	38924	XIRP1	Distal
3	39232197	39232697	12	NK._.COVID19_55650_0086	39850	XIRP1	Distal
3	39233231	39233731	5	NK._.COVID19_28205_0555d0	40884	XIRP1	Distal
3	39233990	39234490	3	NK._.Other	41643	XIRP1	Distal
3	39234662	39235162	19	NK._.COVID19_55650_0086	42315	XIRP1	Distal
3	39236474	39236974	3	NK._.COVID19_28205_0556	44127	XIRP1	Distal
3	39237473	39237973	3	NK._.COVID19_28205_0555d0	44011	CX3CR1	Distal
3	39240027	39240527	2	NK._.COVID19_55650_0086	41457	CX3CR1	Distal
3	39240891	39241391	2	CD8 TEM._.COVID19_28205_0564d0	40593	CX3CR1	Distal
3	39241597	39242097	19	CD14 Mono._.COVID19_28205_0555d2	39887	CX3CR1	Distal
3	39248145	39248645	2	NK._.COVID19_55650_0086	33339	CX3CR1	Distal
3	39249278	39249778	17	CD8 TEM._.COVID19_55650_0066d0	32206	CX3CR1	Distal
3	39250017	39250517	20	CD14 Mono._.COVID19_55650_0066d7	31467	CX3CR1	Distal
3	39251482	39251982	2	CD8 TEM._.COVID19_55650_0132d0	30002	CX3CR1	Distal
3	39254744	39255244	10	CD8 TEM._.COVID19_55650_0066d0	26740	CX3CR1	Distal
3	39255551	39256051	8	CD16 Mono._.Other	25933	CX3CR1	Distal
3	39256068	39256568	5	CD8 TEM._.COVID19_55650_0066d0	25416	CX3CR1	Distal
3	39256619	39257119	15	NK._.Control_HIP023	24865	CX3CR1	Distal
3	39257602	39258102	3	CD16 Mono._.Control_HIP015	23882	CX3CR1	Distal
3	39258845	39259345	3	NK._.Control_HIP002	22639	CX3CR1	Distal
3	39260877	39261377	2	cDC2._.Rep2	20607	CX3CR1	Distal
3	39261845	39262345	2	NK._.Control_HIP043	19639	CX3CR1	Distal
3	39262808	39263308	16	NK._.COVID19_55650_0132d0	18676	CX3CR1	Distal
3	39263495	39263995	3	CD4 TCM._.Other	17989	CX3CR1	Exonic
3	39264019	39264519	2	pDC._.Rep1	17465	CX3CR1	Exonic
3	39264824	39265324	2	NK._.COVID19_55650_0052	16660	CX3CR1	Exonic
3	39266512	39267012	2	NK._.COVID19_55650_0086	14972	CX3CR1	Intronic
3	39267250	39267750	6	CD8 TEM._.COVID19_55650_0132d0	14234	CX3CR1	Intronic
3	39267751	39268251	21	CD8 TEM._.COVID19_55650_0066d0	13733	CX3CR1	Intronic
3	39268355	39268855	2	CD8 TEM._.COVID19_28205_0558	13129	CX3CR1	Intronic
3	39269347	39269847	2	NK._.Control_HIP044	12137	CX3CR1	Intronic
3	39271389	39271889	19	NK._.COVID19_55650_0083	10095	CX3CR1	Intronic
3	39272197	39272697	8	CD16 Mono._.Control_HIP002	9287	CX3CR1	Intronic
3	39272702	39273202	3	CD16 Mono._.COVID19_55650_0052	8782	CX3CR1	Intronic
3	39273354	39273854	3	CD14 Mono._.Control_HIP045	8130	CX3CR1	Intronic
3	39274151	39274651	3	NK._.Control_HIP023	7333	CX3CR1	Intronic
3	39275312	39275812	4	CD8 TEM._.Control_HIP045	6172	CX3CR1	Intronic
3	39275863	39276363	3	CD8 TEM._.Control_HIP002	5621	CX3CR1	Intronic
3	39276391	39276891	2	CD8 TEM._.COVID19_28205_0558	5093	CX3CR1	Intronic
3	39277093	39277593	3	CD8 TEM._.COVID19_55650_0066d0	4391	CX3CR1	Intronic
3	39278061	39278561	5	CD8 TEM._.Control_HIP023	3423	CX3CR1	Intronic
3	39278579	39279079	6	CD8 TEM._.COVID19_28205_0556	2905	CX3CR1	Intronic
3	39279846	39280346	19	CD8 TEM._.COVID19_28205_0559	1638	CX3CR1	Intronic
3	39280494	39280994	10	CD8 TEM._.COVID19_55650_0066d7	990	CX3CR1	Intronic
3	39281486	39281986	6	CD14 Mono._.COVID19_55650_0066d7	0	CX3CR1	Promoter
3	39282668	39283168	2	NK._.Control_EV08	1182	CX3CR1	Promoter
3	39284377	39284877	13	CD14 Mono._.COVID19_55650_0055	2891	CX3CR1	Distal
3	39286793	39287293	3	NK._.COVID19_28205_0556	5307	CX3CR1	Distal
3	39287664	39288164	2	CD14 Mono._.COVID19_55650_0086	6178	CX3CR1	Distal
3	39288342	39288842	10	B intermediate._.Control_HIP043	6856	CX3CR1	Distal
3	39291754	39292254	12	CD4 TCM._.COVID19_55650_0083	10268	CX3CR1	Distal
3	39294395	39294895	6	CD4 TCM._.Control_HIP023	12909	CX3CR1	Distal
3	39294956	39295456	3	CD4 TCM._.Control_HIP045	13470	CX3CR1	Distal
3	39317516	39318016	13	CD14 Mono._.Control_HIP015	11939	CCR8	Distal
3	39325924	39326424	7	CD4 TCM._.COVID19_28205_0558	3531	CCR8	Distal
3	39326457	39326957	3	CD4 TCM._.COVID19_28205_0558	2998	CCR8	Distal
3	39327328	39327828	3	CD4 TCM._.COVID19_28205_0558	2127	CCR8	Distal
3	39327892	39328392	10	CD4 TCM._.Control_HIP023	1563	CCR8	Promoter
3	39329456	39329956	7	CD4 TCM._.Control_HIP023	0	CCR8	Promoter
3	39331227	39331727	3	CD4 TCM._.COVID19_28205_0558	1770	CCR8	Intronic
3	39347433	39347933	2	CD4 TCM._.COVID19_28205_0558	17976	CCR8	Distal
3	39350735	39351235	2	NK_CD56bright._.Control_HIP044	21278	CCR8	Distal
3	39358238	39358738	3	NK_CD56bright._.Control_HIP043	24859	SLC25A38	Distal
3	39361508	39362008	4	NK_CD56bright._.Control_HIP044	21589	SLC25A38	Distal
3	39362577	39363077	2	NK_CD56bright._.Control_HIP043	20520	SLC25A38	Distal
3	39386839	39387339	2	CD4 TCM._.Other	3740	SLC25A38	Intronic
3	39387976	39388476	2	CD4 TCM._.Control_EV08	4877	SLC25A38	Intronic
3	39388838	39389338	4	NK_CD56bright._.Control_HIP044	5739	SLC25A38	Intronic
3	39390070	39390570	2	B naive._.Control_HIP023	6971	SLC25A38	Intronic
3	39398382	39398882	2	CD8 TEM._.COVID19_55650_0083	8056	RPSA	Distal
3	39399057	39399557	2	CD8 TEM._.COVID19_55650_0132d0	7381	RPSA	Distal
3	39405244	39405744	2	CD8 TEM._.COVID19_28205_0564d0	1194	RPSA	Promoter
3	39405897	39406397	15	CD8 TEM._.COVID19_55650_0132d0	541	RPSA	Promoter
3	39406402	39406902	9	CD4 Naive._.Other	36	RPSA	Promoter
3	39406945	39407445	9	CD8 TEM._.Control_HIP002	505	RPSA	Promoter
3	39407764	39408264	6	CD8 TEM._.COVID19_28205_0557	374	SNORA6	Promoter
3	39408270	39408770	6	CD4 TCM._.COVID19_55650_0066d0	130	SNORA6	Exonic
3	39408786	39409286	12	CD4 TCM._.Control_HIP023	646	SNORA6	Intronic
3	39410044	39410544	2	CD4 TCM._.COVID19_55650_0066d7	759	SNORA62	Promoter
3	39413263	39413763	2	CD4 TCM._.Control_EV08	2458	SNORA62	Distal
3	39413782	39414282	3	CD4 TCM._.Control_EV08	2977	SNORA62	Distal
3	39414439	39414939	2	B intermediate._.Control_HIP043	3634	SNORA62	Distal
3	39415363	39415863	6	CD4 TCM._.Control_HIP045	4558	SNORA62	Distal
3	39416097	39416597	2	CD8 TEM._.COVID19_28205_0564d0	5292	SNORA62	Distal
3	39417297	39417797	8	CD4 TCM._.Control_EV08	6492	SNORA62	Distal
3	39434565	39435065	5	B intermediate._.Control_HIP045	23760	SNORA62	Distal
3	39445868	39446368	2	cDC2._.Rep1	21079	MOBP	Distal
3	39447814	39448314	10	CD14 Mono._.Control_HIP002	19133	MOBP	Distal
3	39497943	39498443	2	CD4 TCM._.COVID19_55650_0083	30994	MOBP	Intronic
3	39498649	39499149	3	CD14 Mono._.COVID19_55650_0066d7	31700	MOBP	Intronic
3	39637693	39638193	7	CD14 Mono._.COVID19_55650_0066d7	170744	MOBP	Distal
3	39639251	39639751	22	CD14 Mono._.Other	169412	MYRIP	Distal
3	39639764	39640264	10	CD14 Mono._.COVID19_55650_0083	168899	MYRIP	Distal
3	39668366	39668866	2	CD14 Mono._.COVID19_55650_0083	140297	MYRIP	Distal
3	39751247	39751747	2	CD14 Mono._.COVID19_55650_0066d7	57416	MYRIP	Distal
3	39810841	39811341	3	NK_CD56bright._.Control_HIP015	2176	MYRIP	Intronic
3	39849819	39850319	3	CD14 Mono._.COVID19_55650_0067	41154	MYRIP	Intronic
3	40170337	40170837	9	NK._.COVID19_28205_0555d0	139096	EIF1B	Intronic
3	40178914	40179414	2	CD4 TCM._.COVID19_28205_0558	130519	EIF1B	Intronic
3	40191790	40192290	10	CD4 TCM._.Other	117643	EIF1B	Intronic
3	40193089	40193589	2	CD8 TEM._.COVID19_55650_0052	116344	EIF1B	Intronic
3	40258519	40259019	2	CD14 Mono._.Control_EV08	50914	EIF1B	Exonic
3	40290333	40290833	12	NK._.COVID19_55650_0083	19100	EIF1B	Exonic
3	40299069	40299569	5	CD14 Mono._.COVID19_55650_0067	10364	EIF1B	Intronic
3	40299772	40300272	21	CD14 Mono._.COVID19_55650_0066d7	9661	EIF1B	Intronic
3	40300372	40300872	2	CD14 Mono._.COVID19_55650_0066d7	9061	EIF1B	Intronic
3	40308760	40309260	3	CD4 TCM._.Control_HIP044	673	EIF1B	Promoter
3	40309337	40309837	19	CD4 TCM._.Other	96	EIF1B	Promoter
3	40310061	40310561	12	CD4 TCM._.Other	612	EIF1B-AS1	Promoter
3	40310685	40311185	9	CD4 TCM._.COVID19_55650_0067	1236	EIF1B-AS1	Promoter
3	40312525	40313025	2	CD14 Mono._.COVID19_28205_0555d0	3076	EIF1B-AS1	Distal
3	40314345	40314845	15	CD14 Mono._.Other	4896	EIF1B-AS1	Intronic
3	40316995	40317495	20	CD8 TEM._.COVID19_55650_0132d0	7546	EIF1B-AS1	Intronic
3	40322515	40323015	2	CD4 TCM._.COVID19_28205_0556	13066	EIF1B-AS1	Intronic
3	40324464	40324964	2	B intermediate._.Control_HIP043	15015	EIF1B-AS1	Intronic
3	40327534	40328034	14	CD4 TCM._.Other	18085	EIF1B-AS1	Intronic
3	40372958	40373458	2	pDC._.Rep2	13947	ENTPD3	Intronic
3	40386904	40387404	6	CD4 TCM._.Control_HIP044	1	ENTPD3	Promoter
3	40452499	40452999	5	NK._.COVID19_28205_0559	579	ENTPD3-AS1	Intronic
3	40453035	40453535	2	Plasmablast._.COVID19_28205_0558	43	ENTPD3-AS1	Promoter
3	40453549	40454049	8	CD4 TCM._.COVID19_28205_0558	469	ENTPD3-AS1	Promoter
3	40456488	40456988	2	CD16 Mono._.Control_HIP002	553	RPL14	Promoter
3	40457019	40457519	19	CD4 TCM._.COVID19_55650_0083	22	RPL14	Promoter
3	40457668	40458168	2	CD8 TEM._.Control_EV08	625	RPL14	Exonic
3	40459677	40460177	2	CD8 TEM._.COVID19_28205_0559	2634	RPL14	Intronic
3	40460757	40461257	2	CD8 TEM._.COVID19_28205_0557	3714	RPL14	Intronic
3	40463147	40463647	2	CD8 TEM._.COVID19_28205_0556	6104	RPL14	Exonic
3	40464291	40464791	15	CD4 TCM._.Control_EV08	7248	RPL14	Exonic
3	40467741	40468241	2	CD8 TEM._.COVID19_28205_0564d0	9121	ZNF619	Exonic
3	40476879	40477379	21	CD14 Mono._.COVID19_55650_0055	15	ZNF619	Promoter
3	40477626	40478126	4	CD4 TCM._.COVID19_28205_0564d0	762	ZNF619	Exonic
3	40483117	40483617	11	CD8 TEM._.COVID19_28205_0559	6253	ZNF619	Intronic
3	40496530	40497030	2	CD14 Mono._.COVID19_28205_0556	9211	ZNF620	Distal
3	40504994	40505494	2	CD4 Naive._.Control_HIP045	747	ZNF620	Promoter
3	40506043	40506543	15	NK._.COVID19_55650_0083	300	ZNF620	Intronic
3	40506605	40507105	3	CD8 TEM._.COVID19_55650_0066d0	862	ZNF620	Intronic
3	40511301	40511801	3	CD16 Mono._.Control_HIP002	5558	ZNF620	Exonic
3	40523789	40524289	2	CD4 TCM._.COVID19_28205_0564d0	838	ZNF621	Promoter
3	40524638	40525138	22	CD14 Mono._.Control_HIP044	9	ZNF621	Promoter
3	40525163	40525663	2	B naive._.COVID19_55650_0132d0	534	ZNF621	Intronic
3	40532545	40533045	2	CD4 TCM._.COVID19_28205_0564d0	7916	ZNF621	Exonic
3	40580435	40580935	7	CD8 TEM._.COVID19_28205_0559	55806	ZNF621	Distal
3	40584509	40585009	21	CD14 Mono._.COVID19_55650_0055	59880	ZNF621	Distal
3	40588394	40588894	3	B intermediate._.Other	63765	ZNF621	Distal
3	40612660	40613160	2	B naive._.Control_HIP023	88031	ZNF621	Distal
3	40613292	40613792	2	B intermediate._.COVID19_55650_0066d7	88663	ZNF621	Distal
3	40615464	40615964	4	B naive._.Control_HIP023	90835	ZNF621	Distal
3	40618334	40618834	2	B naive._.Control_HIP023	93705	ZNF621	Distal
3	40621332	40621832	2	CD14 Mono._.COVID19_55650_0055	96703	ZNF621	Distal
3	40623542	40624042	10	B naive._.COVID19_55650_0067	98913	ZNF621	Distal
3	40624354	40624854	14	CD14 Mono._.COVID19_55650_0055	99725	ZNF621	Distal
3	40625162	40625662	4	B naive._.Control_HIP015	100533	ZNF621	Distal
3	40637941	40638441	2	B naive._.COVID19_55650_0067	113312	ZNF621	Distal
3	40643678	40644178	2	B naive._.Control_EV08	119049	ZNF621	Distal
3	40646159	40646659	2	pDC._.Rep1	121530	ZNF621	Distal
3	40660466	40660966	7	CD14 Mono._.COVID19_55650_0057	135837	ZNF621	Distal
3	40661223	40661723	4	B intermediate._.Control_HIP043	136594	ZNF621	Distal
3	40673580	40674080	2	B intermediate._.Control_HIP044	148951	ZNF621	Distal
3	40681662	40682162	4	CD14 Mono._.COVID19_55650_0067	157033	ZNF621	Distal
3	40694543	40695043	2	CD14 Mono._.COVID19_28205_0556	169914	ZNF621	Distal
3	40713300	40713800	4	B intermediate._.COVID19_55650_0066d7	188671	ZNF621	Distal
3	40713865	40714365	2	pDC._.Rep2	189236	ZNF621	Distal
3	40714870	40715370	13	CD14 Mono._.COVID19_55650_0067	190241	ZNF621	Distal
3	40715531	40716031	4	CD14 Mono._.COVID19_55650_0067	190902	ZNF621	Distal
3	40718634	40719134	19	CD14 Mono._.COVID19_55650_0066d7	194005	ZNF621	Distal
3	40739898	40740398	2	CD16 Mono._.Control_HIP023	215269	ZNF621	Distal
3	40741710	40742210	2	pDC._.Rep2	217081	ZNF621	Distal
3	40755356	40755856	3	CD14 Mono._.COVID19_55650_0066d7	230727	ZNF621	Distal
3	40762711	40763211	8	CD16 Mono._.Control_HIP023	238082	ZNF621	Distal
3	40763609	40764109	4	CD14 Mono._.Other	238980	ZNF621	Distal
3	40768563	40769063	2	CD14 Mono._.COVID19_55650_0067	243934	ZNF621	Distal
3	40770100	40770600	2	cDC2._.Rep2	245471	ZNF621	Distal
3	40780346	40780846	2	CD14 Mono._.COVID19_55650_0066d7	255717	ZNF621	Distal
3	40793657	40794157	4	CD14 Mono._.COVID19_55650_0066d7	269028	ZNF621	Distal
3	40798485	40798985	22	CD14 Mono._.COVID19_55650_0132d0	273856	ZNF621	Distal
3	40800362	40800862	16	CD14 Mono._.COVID19_55650_0132d0	275733	ZNF621	Distal
3	40801100	40801600	2	CD14 Mono._.COVID19_28205_0558	276471	ZNF621	Distal
3	40828207	40828707	2	CD14 Mono._.COVID19_55650_0067	303578	ZNF621	Distal
3	40866736	40867236	3	CD14 Mono._.COVID19_55650_0083	327850	CTNNB1	Distal
3	40871112	40871612	2	CD14 Mono._.COVID19_28205_0556	323474	CTNNB1	Distal
3	40920090	40920590	7	CD14 Mono._.COVID19_28205_0556	274496	CTNNB1	Distal
3	40923121	40923621	12	CD14 Mono._.COVID19_28205_0564d0	271465	CTNNB1	Distal
3	40925823	40926323	3	CD16 Mono._.Other	268763	CTNNB1	Distal
3	40929994	40930494	14	CD14 Mono._.COVID19_28205_0555d0	264592	CTNNB1	Distal
3	40946966	40947466	2	CD16 Mono._.Control_HIP015	247620	CTNNB1	Distal
3	40960949	40961449	3	CD14 Mono._.COVID19_55650_0067	233637	CTNNB1	Distal
3	40967538	40968038	4	CD14 Mono._.COVID19_55650_0055	227048	CTNNB1	Distal
3	40969312	40969812	2	pDC._.Rep2	225274	CTNNB1	Distal
3	40970857	40971357	5	CD14 Mono._.COVID19_55650_0086	223729	CTNNB1	Distal
3	40971625	40972125	8	CD16 Mono._.Control_HIP002	222961	CTNNB1	Distal
3	40990065	40990565	2	CD14 Mono._.COVID19_28205_0556	204521	CTNNB1	Distal
3	41001967	41002467	2	CD4 Naive._.Control_HIP043	192619	CTNNB1	Distal
3	41018231	41018731	2	CD14 Mono._.Control_HIP015	176355	CTNNB1	Distal
3	41026152	41026652	2	CD8 TEM._.COVID19_28205_0556	168434	CTNNB1	Distal
3	41031358	41031858	5	CD14 Mono._.COVID19_55650_0066d7	163228	CTNNB1	Distal
3	41068875	41069375	2	CD4 TCM._.Control_HIP044	125711	CTNNB1	Distal
3	41106618	41107118	2	CD16 Mono._.Other	87968	CTNNB1	Distal
3	41110930	41111430	4	CD14 Mono._.Control_HIP015	83656	CTNNB1	Distal
3	41116769	41117269	3	CD8 TEM._.COVID19_55650_0132d0	77817	CTNNB1	Distal
3	41117445	41117945	2	cDC2._.Rep1	77141	CTNNB1	Distal
3	41118578	41119078	17	NK._.COVID19_55650_0083	76008	CTNNB1	Distal
3	41120289	41120789	2	CD16 Mono._.Control_HIP002	74297	CTNNB1	Distal
3	41121505	41122005	2	B intermediate._.Control_HIP045	73081	CTNNB1	Distal
3	41135454	41135954	2	CD4 TCM._.COVID19_55650_0055	59132	CTNNB1	Distal
3	41137538	41138038	12	CD14 Mono._.Other	57048	CTNNB1	Distal
3	41138078	41138578	4	CD14 Mono._.Control_EV08	56508	CTNNB1	Distal
3	41148242	41148742	4	CD14 Mono._.COVID19_55650_0067	46344	CTNNB1	Distal
3	41159809	41160309	2	CD14 Mono._.COVID19_55650_0066d7	34777	CTNNB1	Distal
3	41163437	41163937	5	CD16 Mono._.Control_HIP023	31149	CTNNB1	Distal
3	41167737	41168237	3	NK_CD56bright._.Control_HIP043	26849	CTNNB1	Distal
3	41168705	41169205	2	CD14 Mono._.COVID19_28205_0556	25881	CTNNB1	Distal
3	41190354	41190854	3	B naive._.Control_HIP044	4232	CTNNB1	Distal
3	41198684	41199184	10	CD14 Mono._.Control_EV08	4096	CTNNB1	Intronic
3	41199212	41199712	19	NK._.COVID19_28205_0559	4624	CTNNB1	Exonic
3	41199855	41200355	13	CD4 TCM._.COVID19_55650_0083	5267	CTNNB1	Intronic
3	41200511	41201011	14	CD14 Mono._.COVID19_28205_0558	5923	CTNNB1	Intronic
3	41201733	41202233	5	CD14 Mono._.COVID19_28205_0558	7145	CTNNB1	Intronic
3	41202681	41203181	13	CD14 Mono._.COVID19_55650_0132d0	8093	CTNNB1	Intronic
3	41204299	41204799	3	CD16 Mono._.Control_HIP044	9711	CTNNB1	Intronic
3	41205789	41206289	3	CD16 Mono._.Control_HIP015	11201	CTNNB1	Intronic
3	41206464	41206964	2	CD16 Mono._.COVID19_55650_0083	11876	CTNNB1	Intronic
3	41207328	41207828	7	CD16 Mono._.COVID19_55650_0083	12740	CTNNB1	Intronic
3	41208412	41208912	2	CD14 Mono._.COVID19_55650_0083	13824	CTNNB1	Intronic
3	41210926	41211426	13	NK._.Control_HIP023	16338	CTNNB1	Intronic
3	41211560	41212060	3	CD8 TEM._.Control_HIP023	16972	CTNNB1	Intronic
3	41212398	41212898	3	CD16 Mono._.Control_HIP015	17810	CTNNB1	Intronic
3	41215033	41215533	3	CD14 Mono._.COVID19_55650_0066d7	20445	CTNNB1	Intronic
3	41217006	41217506	2	CD14 Mono._.Control_HIP002	22418	CTNNB1	Intronic
3	41219372	41219872	3	CD14 Mono._.Control_HIP015	24784	CTNNB1	Intronic
3	41221044	41221544	6	CD14 Mono._.COVID19_55650_0052	26456	CTNNB1	Intronic
3	41222220	41222720	3	CD14 Mono._.COVID19_55650_0066d7	27632	CTNNB1	Intronic
3	41222966	41223466	4	CD16 Mono._.COVID19_55650_0083	28378	CTNNB1	Intronic
3	41224030	41224530	4	CD14 Mono._.Control_EV08	29442	CTNNB1	Exonic
3	41224832	41225332	4	CD14 Mono._.Other	30244	CTNNB1	Exonic
3	41228429	41228929	3	CD14 Mono._.COVID19_55650_0066d7	33841	CTNNB1	Intronic
3	41232315	41232815	3	CD14 Mono._.COVID19_55650_0066d7	37727	CTNNB1	Intronic
3	41237080	41237580	3	CD14 Mono._.COVID19_55650_0083	42492	CTNNB1	Exonic
3	41238817	41239317	3	CD14 Mono._.COVID19_55650_0132d0	44229	CTNNB1	Intronic
3	41240338	41240838	3	CD14 Mono._.COVID19_55650_0052	45750	CTNNB1	Intronic
3	41241316	41241816	2	CD16 Mono._.Other	46728	CTNNB1	Intronic
3	41242166	41242666	10	CD14 Mono._.COVID19_55650_0067	47578	CTNNB1	Intronic
3	41243092	41243592	8	CD14 Mono._.COVID19_55650_0132d0	48504	CTNNB1	Intronic
3	41244426	41244926	4	CD14 Mono._.COVID19_55650_0052	49838	CTNNB1	Intronic
3	41245015	41245515	6	CD14 Mono._.Control_EV08	50427	CTNNB1	Intronic
3	41246585	41247085	2	CD14 Mono._.Other	51997	CTNNB1	Exonic
3	41249334	41249834	3	CD14 Mono._.COVID19_55650_0066d7	54746	CTNNB1	Intronic
3	41339690	41340190	2	B naive._.COVID19_55650_0132d0	145102	CTNNB1	Intronic
3	41352488	41352988	2	CD14 Mono._.COVID19_55650_0066d7	157900	CTNNB1	Intronic
3	41405423	41405923	14	NK._.COVID19_28205_0559	210835	CTNNB1	Intronic
3	41419314	41419814	19	NK._.COVID19_28205_0559	224726	CTNNB1	Intronic
3	41424793	41425293	10	NK._.Control_EV08	230205	CTNNB1	Intronic
3	41522485	41522985	2	pDC._.Rep1	327897	CTNNB1	Intronic
3	41572655	41573155	11	CD14 Mono._.COVID19_55650_0086	378067	CTNNB1	Intronic
3	41580248	41580748	4	B naive._.COVID19_55650_0067	381931	ULK4	Intronic
3	41581659	41582159	8	B intermediate._.Control_HIP043	380520	ULK4	Intronic
3	41601357	41601857	2	NK_CD56bright._.Control_HIP044	360822	ULK4	Intronic
3	41699933	41700433	2	CD8 TEM._.Other	262246	ULK4	Intronic
3	41751501	41752001	6	CD4 Naive._.COVID19_28205_0559	210678	ULK4	Intronic
3	41849138	41849638	8	NK._.COVID19_28205_0559	113041	ULK4	Intronic
3	41873969	41874469	2	CD14 Mono._.COVID19_55650_0066d7	88210	ULK4	Intronic
3	41881166	41881666	5	CD4 Naive._.Other	81013	ULK4	Intronic
3	41892501	41893001	2	B intermediate._.COVID19_55650_0066d7	69678	ULK4	Intronic
3	41893930	41894430	3	CD4 TCM._.COVID19_55650_0066d7	68249	ULK4	Intronic
3	41960719	41961219	13	CD4 TCM._.COVID19_55650_0067	1460	ULK4	Intronic
3	41961239	41961739	20	CD8 TEM._.COVID19_28205_0564d0	940	ULK4	Intronic
3	41962031	41962531	22	CD14 Mono._.COVID19_55650_0066d7	148	ULK4	Exonic
3	41962620	41963120	2	NK._.Other	439	ULK4	Promoter
3	41963934	41964434	2	CD8 TEM._.Control_EV08	1753	ULK4	Promoter
3	41974152	41974652	5	CD14 Mono._.COVID19_55650_0067	11971	ULK4	Distal
3	41977463	41977963	2	CD14 Mono._.COVID19_55650_0055	15282	ULK4	Distal
3	41987559	41988059	8	CD14 Mono._.COVID19_55650_0055	25378	ULK4	Distal
3	41997923	41998423	2	CD4 TCM._.Control_EV08	15628	TRAK1	Distal
3	42007774	42008274	5	B naive._.COVID19_55650_0132d0	5777	TRAK1	Distal
3	42010731	42011231	2	CD4 TCM._.COVID19_28205_0558	2820	TRAK1	Distal
3	42011614	42012114	2	NK._.COVID19_28205_0559	1937	TRAK1	Promoter
3	42012759	42013259	10	B naive._.COVID19_55650_0067	792	TRAK1	Promoter
3	42013313	42013813	17	CD14 Mono._.COVID19_55650_0057	238	TRAK1	Promoter
3	42013846	42014346	5	B naive._.COVID19_55650_0132d0	293	TRAK1	Exonic
3	42014502	42015002	7	B naive._.Control_HIP043	949	TRAK1	Intronic
3	42015143	42015643	5	CD16 Mono._.Control_HIP002	1590	TRAK1	Intronic
3	42015923	42016423	7	B intermediate._.COVID19_55650_0066d7	2370	TRAK1	Intronic
3	42017176	42017676	2	B naive._.Control_HIP044	3623	TRAK1	Intronic
3	42017847	42018347	2	B naive._.Control_EV08	4294	TRAK1	Intronic
3	42020928	42021428	6	CD14 Mono._.COVID19_55650_0055	7375	TRAK1	Intronic
3	42023313	42023813	2	CD4 Naive._.Control_HIP044	9760	TRAK1	Intronic
3	42024033	42024533	3	B intermediate._.Control_HIP044	10480	TRAK1	Intronic
3	42024962	42025462	7	CD14 Mono._.COVID19_55650_0086	11409	TRAK1	Intronic
3	42025502	42026002	17	CD14 Mono._.COVID19_55650_0055	11949	TRAK1	Intronic
3	42028819	42029319	2	CD16 Mono._.Control_HIP002	15266	TRAK1	Intronic
3	42030804	42031304	5	B intermediate._.Control_HIP044	17251	TRAK1	Intronic
3	42032604	42033104	6	CD14 Mono._.COVID19_55650_0052	19051	TRAK1	Intronic
3	42036387	42036887	2	B naive._.Control_EV08	22834	TRAK1	Intronic
3	42040450	42040950	6	B naive._.COVID19_55650_0067	26897	TRAK1	Intronic
3	42041703	42042203	2	CD14 Mono._.COVID19_28205_0556	28150	TRAK1	Intronic
3	42042905	42043405	2	B naive._.Control_HIP043	29352	TRAK1	Intronic
3	42045496	42045996	2	B naive._.Other	31943	TRAK1	Intronic
3	42048437	42048937	8	B naive._.Control_HIP044	34884	TRAK1	Intronic
3	42051745	42052245	3	CD14 Mono._.COVID19_55650_0066d7	38192	TRAK1	Intronic
3	42057788	42058288	2	cDC2._.Rep2	44235	TRAK1	Intronic
3	42061045	42061545	5	B intermediate._.Control_HIP044	47492	TRAK1	Intronic
3	42062099	42062599	3	B naive._.COVID19_55650_0067	48546	TRAK1	Intronic
3	42063570	42064070	2	pDC._.Rep1	50017	TRAK1	Intronic
3	42064693	42065193	2	B naive._.COVID19_55650_0052	51140	TRAK1	Intronic
3	42066493	42066993	9	B naive._.Control_HIP023	52940	TRAK1	Intronic
3	42067254	42067754	9	B intermediate._.COVID19_55650_0066d7	53701	TRAK1	Intronic
3	42067796	42068296	7	B naive._.Control_HIP023	54243	TRAK1	Intronic
3	42069091	42069591	2	B intermediate._.Control_HIP043	55538	TRAK1	Intronic
3	42070485	42070985	6	CD14 Mono._.COVID19_55650_0066d7	56932	TRAK1	Intronic
3	42072297	42072797	13	CD14 Mono._.COVID19_55650_0066d7	58744	TRAK1	Intronic
3	42072808	42073308	4	B naive._.Other	59255	TRAK1	Intronic
3	42077674	42078174	2	Plasmablast._.COVID19_28205_0558	64121	TRAK1	Intronic
3	42079836	42080336	7	CD14 Mono._.COVID19_55650_0067	66283	TRAK1	Intronic
3	42080519	42081019	7	B intermediate._.Control_HIP043	66966	TRAK1	Intronic
3	42082034	42082534	6	B intermediate._.Other	68481	TRAK1	Intronic
3	42091409	42091909	2	NK_CD56bright._.Control_HIP043	77856	TRAK1	Intronic
3	42091928	42092428	3	CD8 TEM._.Control_EV08	78375	TRAK1	Intronic
3	42094040	42094540	2	B naive._.Control_HIP043	80487	TRAK1	Intronic
3	42094940	42095440	2	B intermediate._.COVID19_55650_0067	81387	TRAK1	Intronic
3	42099708	42100208	16	CD14 Mono._.COVID19_55650_0066d7	86155	TRAK1	Intronic
3	42101029	42101529	17	CD14 Mono._.COVID19_55650_0066d7	87476	TRAK1	Intronic
3	42114118	42114618	13	CD14 Mono._.COVID19_55650_0083	100565	TRAK1	Intronic
3	42127150	42127650	7	B naive._.Other	113597	TRAK1	Intronic
3	42128929	42129429	3	B intermediate._.Control_HIP043	115376	TRAK1	Intronic
3	42159595	42160095	5	CD4 TCM._.Control_EV08	106361	CCK	Intronic
3	42164630	42165130	4	CD14 Mono._.COVID19_55650_0066d7	101326	CCK	Intronic
3	42170565	42171065	2	B intermediate._.COVID19_55650_0067	95391	CCK	Intronic
3	42173167	42173667	6	B naive._.COVID19_55650_0132d0	92789	CCK	Intronic
3	42191079	42191579	8	CD4 TCM._.COVID19_28205_0558	74877	CCK	Intronic
3	42192422	42192922	16	CD14 Mono._.COVID19_55650_0066d7	73534	CCK	Intronic
3	42193918	42194418	2	pDC._.Rep1	72038	CCK	Intronic
3	42195804	42196304	2	Plasmablast._.1	70152	CCK	Intronic
3	42213438	42213938	5	B naive._.COVID19_55650_0132d0	52518	CCK	Intronic
3	42213945	42214445	2	NK._.COVID19_28205_0559	52011	CCK	Intronic
3	42214453	42214953	2	Plasmablast._.COVID19_28205_0558	51503	CCK	Intronic
3	42216258	42216758	3	CD4 TCM._.COVID19_55650_0067	49698	CCK	Intronic
3	42216806	42217306	5	CD4 Naive._.Control_HIP044	49150	CCK	Intronic
3	42226451	42226951	3	B intermediate._.Control_HIP045	39505	CCK	Distal
3	42228183	42228683	2	CD4 TCM._.COVID19_28205_0556	37773	CCK	Distal
3	42233276	42233776	2	CD14 Mono._.COVID19_55650_0066d7	32680	CCK	Distal
3	42247425	42247925	7	CD4 Naive._.Control_HIP045	18531	CCK	Distal
3	42263317	42263817	2	B naive._.Control_HIP044	2639	CCK	Exonic
3	42264388	42264888	2	B naive._.Control_EV08	1568	CCK	Intronic
3	42303173	42303673	7	B naive._.Other	37215	CCK	Distal
3	42345797	42346297	6	CD4 Naive._.COVID19_28205_0558	64552	LYZL4	Distal
3	42369177	42369677	7	B naive._.COVID19_55650_0067	41172	LYZL4	Distal
3	42375044	42375544	10	CD14 Mono._.COVID19_28205_0558	35305	LYZL4	Distal
3	42388276	42388776	6	CD4 Naive._.Control_HIP045	22073	LYZL4	Distal
3	42443732	42444232	5	CD8 TEM._.COVID19_28205_0559	33381	LYZL4	Distal
3	42444301	42444801	3	B intermediate._.Control_HIP043	33950	LYZL4	Distal
3	42474200	42474700	2	CD4 TCM._.Other	14848	VIPR1	Distal
3	42476177	42476677	6	CD14 Mono._.Control_HIP045	12871	VIPR1	Distal
3	42476697	42477197	8	CD14 Mono._.COVID19_55650_0066d7	12351	VIPR1	Distal
3	42487101	42487601	7	CD16 Mono._.Control_HIP023	1947	VIPR1	Promoter
3	42490202	42490702	18	CD14 Mono._.COVID19_55650_0067	1152	VIPR1	Intronic
3	42491813	42492313	9	CD14 Mono._.COVID19_55650_0066d7	2763	VIPR1	Intronic
3	42492402	42492902	14	CD14 Mono._.COVID19_55650_0066d7	3352	VIPR1	Intronic
3	42492995	42493495	2	CD14 Mono._.COVID19_28205_0556	3945	VIPR1	Intronic
3	42500940	42501440	4	CD4 TCM._.COVID19_55650_0067	11890	VIPR1	Intronic
3	42501609	42502109	20	CD14 Mono._.COVID19_28205_0558	12559	VIPR1	Intronic
3	42502282	42502782	9	CD4 Naive._.Control_HIP044	13232	VIPR1	Intronic
3	42503236	42503736	6	CD14 Mono._.Control_HIP015	14186	VIPR1	Intronic
3	42505545	42506045	2	CD14 Mono._.COVID19_55650_0055	16495	VIPR1	Intronic
3	42507083	42507583	2	CD4 TCM._.Control_EV08	18033	VIPR1	Intronic
3	42507713	42508213	11	CD14 Mono._.Control_HIP002	18663	VIPR1	Intronic
3	42511686	42512186	6	CD14 Mono._.COVID19_55650_0086	21321	VIPR1-AS1	Intronic
3	42514896	42515396	3	CD14 Mono._.COVID19_55650_0067	18111	VIPR1-AS1	Intronic
3	42518736	42519236	3	CD4 Naive._.COVID19_28205_0559	14271	VIPR1-AS1	Intronic
3	42520674	42521174	2	CD4 TCM._.Control_HIP023	12333	VIPR1-AS1	Intronic
3	42524665	42525165	6	CD16 Mono._.Control_HIP015	8342	VIPR1-AS1	Intronic
3	42526508	42527008	10	CD4 TCM._.COVID19_55650_0067	6499	VIPR1-AS1	Intronic
3	42527259	42527759	3	CD4 TCM._.COVID19_55650_0132d0	5748	VIPR1-AS1	Exonic
3	42529420	42529920	2	cDC2._.Rep2	3587	VIPR1-AS1	Intronic
3	42531518	42532018	2	B naive._.Control_EV08	1489	VIPR1-AS1	Intronic
3	42536392	42536892	10	CD14 Mono._.COVID19_28205_0556	3383	VIPR1-AS1	Exonic
3	42539822	42540322	11	CD8 TEM._.COVID19_55650_0132d0	6813	VIPR1-AS1	Distal
3	42542703	42543203	2	CD14 Mono._.Control_EV08	9694	VIPR1-AS1	Distal
3	42547376	42547876	8	CD4 TCM._.COVID19_55650_0067	14367	VIPR1-AS1	Distal
3	42548666	42549166	2	CD8 TEM._.COVID19_28205_0556	15657	VIPR1-AS1	Exonic
3	42555359	42555859	2	CD8 TEM._.COVID19_28205_0564d0	22350	VIPR1-AS1	Intronic
3	42556255	42556755	19	CD4 TCM._.COVID19_28205_0558	23246	VIPR1-AS1	Intronic
3	42557795	42558295	11	CD4 TCM._.COVID19_55650_0066d7	23794	SS18L2	Intronic
3	42572192	42572692	5	CD14 Mono._.Control_HIP023	9397	SS18L2	Intronic
3	42580284	42580784	2	CD8 TEM._.COVID19_28205_0564d0	1305	SS18L2	Promoter
3	42581162	42581662	3	CD4 TCM._.COVID19_55650_0067	427	SS18L2	Promoter
3	42581801	42582301	10	B naive._.Control_EV08	210	SS18L2	Intronic
3	42582376	42582876	6	B intermediate._.COVID19_55650_0066d7	785	SS18L2	Intronic
3	42584746	42585246	2	B naive._.Control_HIP023	3155	SS18L2	Intronic
3	42588712	42589212	2	CD4 TCM._.COVID19_55650_0066d0	7121	SS18L2	Intronic
3	42590027	42590527	3	NK._.COVID19_55650_0086	8436	SS18L2	Intronic
3	42590535	42591035	22	CD14 Mono._.Control_HIP044	8944	SS18L2	Intronic
3	42591150	42591650	6	CD14 Mono._.COVID19_55650_0055	9213	NKTR	Exonic
3	42593750	42594250	2	CD14 Mono._.COVID19_28205_0556	6613	NKTR	Intronic
3	42599581	42600081	4	CD4 TCM._.COVID19_55650_0066d7	782	NKTR	Promoter
3	42600260	42600760	19	CD4 TCM._.COVID19_28205_0558	103	NKTR	Promoter
3	42601002	42601502	15	CD14 Mono._.COVID19_28205_0558	171	SEC22C	Promoter
3	42601844	42602344	12	CD4 TCM._.COVID19_55650_0086	1013	SEC22C	Promoter
3	42608642	42609142	2	NK_CD56bright._.Control_HIP015	7811	SEC22C	Intronic
3	42610640	42611140	3	CD4 TCM._.COVID19_28205_0558	9809	SEC22C	Intronic
3	42611378	42611878	2	CD4 TCM._.COVID19_55650_0067	10547	SEC22C	Intronic
3	42612124	42612624	3	CD4 TCM._.Control_HIP044	11293	SEC22C	Intronic
3	42612848	42613348	7	B intermediate._.Other	12017	SEC22C	Intronic
3	42613452	42613952	15	CD8 TEM._.COVID19_28205_0564d0	12621	SEC22C	Intronic
3	42635073	42635573	14	CD14 Mono._.COVID19_55650_0066d7	18360	ZBTB47	Exonic
3	42637846	42638346	6	CD8 TEM._.COVID19_55650_0132d0	15587	ZBTB47	Exonic
3	42638486	42638986	17	CD4 TCM._.COVID19_28205_0558	14947	ZBTB47	Exonic
3	42639037	42639537	8	CD4 TCM._.COVID19_28205_0564d0	14396	ZBTB47	Exonic
3	42646886	42647386	2	CD4 Naive._.COVID19_28205_0559	6547	ZBTB47	Exonic
3	42652649	42653149	22	CD14 Mono._.COVID19_55650_0083	784	ZBTB47	Promoter
3	42653281	42653781	6	CD14 Mono._.Control_EV08	152	ZBTB47	Promoter
3	42653905	42654405	15	CD14 Mono._.COVID19_28205_0558	232	LOC101928323	Exonic
3	42654714	42655214	6	CD4 TCM._.COVID19_55650_0067	575	LOC101928323	Promoter
3	42655365	42655865	6	CD4 TCM._.COVID19_55650_0086	1226	LOC101928323	Promoter
3	42656236	42656736	3	CD14 Mono._.COVID19_55650_0066d7	2097	LOC101928323	Intronic
3	42657349	42657849	2	CD4 TCM._.Other	3210	LOC101928323	Intronic
3	42658996	42659496	2	NK._.Control_HIP023	4857	LOC101928323	Exonic
3	42659620	42660120	3	CD4 TCM._.COVID19_55650_0086	5481	LOC101928323	Intronic
3	42660241	42660741	3	CD4 TCM._.Other	6102	LOC101928323	Intronic
3	42661979	42662479	3	NK._.Control_HIP023	7840	LOC101928323	Intronic
3	42663589	42664089	10	B naive._.COVID19_28205_0556	9450	LOC101928323	Exonic
3	42664133	42664633	3	B naive._.Control_HIP043	9994	LOC101928323	Exonic
3	42672450	42672950	5	CD14 Mono._.COVID19_28205_0555d0	12818	KLHL40	Distal
3	42683881	42684381	20	CD14 Mono._.COVID19_28205_0556	1387	KLHL40	Promoter
3	42686373	42686873	2	CD4 TCM._.Control_HIP044	1103	KLHL40	Exonic
3	42698851	42699351	3	NK_CD56bright._.Control_HIP043	13581	KLHL40	Exonic
3	42701353	42701853	17	CD14 Mono._.Control_HIP023	16083	KLHL40	Intronic
3	42717277	42717777	6	CD14 Mono._.COVID19_55650_0086	15047	CCDC13-AS1	Intronic
3	42720046	42720546	4	CD14 Mono._.COVID19_55650_0086	12278	CCDC13-AS1	Intronic
3	42735707	42736207	2	CD14 Mono._.COVID19_28205_0556	3034	HHATL	Intronic
3	42738602	42739102	3	CD14 Mono._.COVID19_55650_0066d7	5929	HHATL	Intronic
3	42744227	42744727	17	CD14 Mono._.COVID19_55650_0055	11554	HHATL	Intronic
3	42747539	42748039	11	CD14 Mono._.COVID19_28205_0555d0	14866	HHATL	Intronic
3	42749891	42750391	17	CD14 Mono._.COVID19_55650_0052	17218	HHATL	Intronic
3	42755623	42756123	7	CD14 Mono._.COVID19_55650_0055	14738	LINC02158	Intronic
3	42760309	42760809	19	CD14 Mono._.COVID19_55650_0067	10052	LINC02158	Intronic
3	42761942	42762442	22	CD14 Mono._.COVID19_55650_0057	8419	LINC02158	Intronic
3	42762864	42763364	2	pDC._.Rep2	7497	LINC02158	Intronic
3	42764296	42764796	2	pDC._.Rep2	6065	LINC02158	Intronic
3	42764815	42765315	9	CD14 Mono._.COVID19_28205_0555d0	5546	LINC02158	Intronic
3	42766366	42766866	4	CD14 Mono._.COVID19_55650_0052	3995	LINC02158	Intronic
3	42770174	42770674	2	CD14 Mono._.Control_HIP015	187	LINC02158	Promoter
3	42770918	42771418	2	B intermediate._.Control_HIP023	555	LINC02158	Intronic
3	42771562	42772062	2	CD4 TCM._.COVID19_28205_0555d2	1199	LINC02158	Intronic
3	42772341	42772841	3	B intermediate._.Control_HIP043	661	CCDC13	Intronic
3	42772975	42773475	8	CD16 Mono._.Control_HIP044	27	CCDC13	Promoter
3	42779291	42779791	2	CD14 Mono._.COVID19_28205_0556	6287	CCDC13	Intronic
3	42780739	42781239	6	CD16 Mono._.COVID19_55650_0083	7735	CCDC13	Intronic
3	42796459	42796959	2	CD14 Mono._.Control_HIP015	8042	ACKR2	Intronic
3	42799756	42800256	2	CD14 Mono._.COVID19_55650_0055	4745	ACKR2	Intronic
3	42803752	42804252	13	CD4 TCM._.COVID19_28205_0558	749	ACKR2	Promoter
3	42804269	42804769	22	CD14 Mono._.COVID19_55650_0055	232	ACKR2	Promoter
3	42804890	42805390	2	CD4 TCM._.COVID19_55650_0083	387	ACKR2	Intronic
3	42811406	42811906	9	CD14 Mono._.Control_HIP015	2209	KRBOX1	Intronic
3	42830330	42830830	3	CD4 TCM._.Control_EV08	21133	KRBOX1	Intronic
3	42831200	42831700	7	B naive._.Control_HIP023	20974	HIGD1A	Intronic
3	42839566	42840066	17	CD14 Mono._.COVID19_55650_0057	12608	HIGD1A	Intronic
3	42847097	42847597	7	CD16 Mono._.Control_HIP043	5077	HIGD1A	Intronic
3	42847747	42848247	7	B naive._.COVID19_55650_0067	4427	HIGD1A	Intronic
3	42878599	42879099	2	CD8 TEM._.COVID19_28205_0564d0	2683	CYP8B1	Intronic
3	42880281	42880781	2	CD8 TEM._.COVID19_55650_0066d0	4365	CYP8B1	Intronic
3	42880919	42881419	19	CD4 TCM._.COVID19_55650_0083	5003	CYP8B1	Intronic
3	42906115	42906615	2	CD14 Mono._.COVID19_55650_0057	633	ZNF662	Exonic
3	42935442	42935942	4	CD4 TCM._.COVID19_28205_0555d2	1092	KRBOX1-AS1	Intronic
3	42961574	42962074	3	CD4 TCM._.Control_EV08	17442	FAM198A	Intronic
3	42964249	42964749	4	CD4 Naive._.Control_HIP023	14767	FAM198A	Intronic
3	42979075	42979575	13	CD14 Mono._.COVID19_55650_0052	57	FAM198A	Promoter
3	42991078	42991578	2	CD4 TCM._.COVID19_28205_0556	12060	FAM198A	Intronic
3	42997570	42998070	2	CD14 Mono._.COVID19_55650_0055	18552	FAM198A	Intronic
3	43011597	43012097	14	NK._.Control_HIP023	32579	FAM198A	Intronic
3	43012120	43012620	5	CD8 TEM._.Control_HIP023	33102	FAM198A	Intronic
3	43012645	43013145	8	NK._.COVID19_55650_0067	33627	FAM198A	Intronic
3	43013211	43013711	13	NK._.Control_HIP044	34193	FAM198A	Intronic
3	43013734	43014234	18	NK._.Control_HIP023	34716	FAM198A	Intronic
3	43014840	43015340	10	CD8 TEM._.COVID19_55650_0132d0	35822	FAM198A	Intronic
3	43015579	43016079	14	NK._.Control_HIP023	36561	FAM198A	Intronic
3	43016471	43016971	12	CD8 TEM._.Control_HIP023	37453	FAM198A	Intronic
3	43017450	43017950	14	NK._.COVID19_55650_0066d7	38432	FAM198A	Intronic
3	43018045	43018545	3	NK._.Control_HIP043	39027	FAM198A	Intronic
3	43023274	43023774	2	NK._.COVID19_55650_0067	44256	FAM198A	Intronic
3	43024171	43024671	3	NK_CD56bright._.Control_HIP044	45153	FAM198A	Intronic
3	43031375	43031875	15	CD14 Mono._.COVID19_55650_0086	52357	FAM198A	Intronic
3	43035681	43036181	2	NK._.COVID19_55650_0083	56663	FAM198A	Intronic
3	43036258	43036758	5	CD8 TEM._.COVID19_28205_0556	57240	FAM198A	Intronic
3	43036801	43037301	19	NK._.Control_HIP002	57783	FAM198A	Intronic
3	43037973	43038473	2	CD8 TEM._.COVID19_28205_0556	58955	FAM198A	Intronic
3	43060551	43061051	6	CD4 Naive._.Control_HIP044	45274	POMGNT2	Distal
3	43071198	43071698	4	CD8 TEM._.COVID19_55650_0066d7	34627	POMGNT2	Distal
3	43105161	43105661	7	CD4 TCM._.COVID19_55650_0083	664	POMGNT2	Intronic
3	43105855	43106355	18	CD8 TEM._.COVID19_55650_0066d0	28	POMGNT2	Promoter
3	43108845	43109345	2	CD4 TCM._.COVID19_28205_0564d0	3018	POMGNT2	Distal
3	43155832	43156332	3	CD14 Mono._.COVID19_28205_0558	50005	POMGNT2	Distal
3	43162031	43162531	12	CD4 TCM._.Control_HIP044	56204	POMGNT2	Distal
3	43162766	43163266	7	CD4 Naive._.Control_HIP044	56939	POMGNT2	Distal
3	43163447	43163947	2	CD4 TCM._.COVID19_28205_0558	57620	POMGNT2	Distal
3	43164055	43164555	2	B naive._.Control_HIP044	58228	POMGNT2	Distal
3	43176815	43177315	2	CD14 Mono._.COVID19_28205_0556	70988	POMGNT2	Distal
3	43178937	43179437	17	CD14 Mono._.Control_EV08	73110	POMGNT2	Distal
3	43180031	43180531	13	NK._.COVID19_28205_0555d0	74204	POMGNT2	Distal
3	43181008	43181508	10	CD8 TEM._.COVID19_55650_0132d0	75181	POMGNT2	Distal
3	43192434	43192934	3	CD4 Naive._.COVID19_28205_0559	86607	POMGNT2	Distal
3	43193690	43194190	2	CD8 TEM._.COVID19_55650_0066d0	87863	POMGNT2	Distal
3	43194503	43195003	9	CD4 TCM._.COVID19_55650_0083	88676	POMGNT2	Distal
3	43207686	43208186	3	NK._.COVID19_28205_0558	78575	SNRK	Distal
3	43215599	43216099	3	CD4 TCM._.Other	70662	SNRK	Distal
3	43217121	43217621	3	CD4 Naive._.Control_HIP023	69140	SNRK	Distal
3	43221152	43221652	2	CD4 TCM._.Control_EV08	65109	SNRK	Distal
3	43222563	43223063	6	CD4 Naive._.Control_HIP043	63698	SNRK	Distal
3	43223656	43224156	5	CD4 TCM._.COVID19_55650_0055	62605	SNRK	Distal
3	43224555	43225055	2	CD4 Naive._.COVID19_28205_0559	61706	SNRK	Distal
3	43225319	43225819	2	CD4 TCM._.Other	60942	SNRK	Distal
3	43233296	43233796	2	NK._.COVID19_55650_0086	52965	SNRK	Distal
3	43236366	43236866	2	NK_CD56bright._.Other	49895	SNRK	Distal
3	43243914	43244414	10	NK._.COVID19_28205_0559	42347	SNRK	Distal
3	43246838	43247338	3	CD8 TEM._.COVID19_55650_0066d0	39423	SNRK	Distal
3	43255600	43256100	6	CD16 Mono._.Control_HIP015	30661	SNRK	Distal
3	43256582	43257082	22	CD14 Mono._.COVID19_55650_0067	29679	SNRK	Distal
3	43266970	43267470	2	NK._.Control_HIP044	19291	SNRK	Distal
3	43283260	43283760	2	CD4 TCM._.COVID19_28205_0558	3001	SNRK	Distal
3	43285543	43286043	2	NK._.Other	718	SNRK	Promoter
3	43286289	43286789	21	CD8 TEM._.COVID19_28205_0564d0	26	SNRK	Promoter
3	43286890	43287390	17	CD8 TEM._.COVID19_55650_0132d0	627	SNRK	Intronic
3	43287522	43288022	5	CD4 TCM._.Control_HIP043	1259	SNRK	Intronic
3	43288328	43288828	21	CD8 TEM._.COVID19_28205_0556	2065	SNRK	Intronic
3	43288875	43289375	7	CD4 TCM._.Control_EV08	2612	SNRK	Intronic
3	43289934	43290434	7	CD4 TCM._.Control_HIP023	3671	SNRK	Intronic
3	43290926	43291426	8	CD14 Mono._.COVID19_55650_0066d7	4663	SNRK	Intronic
3	43291473	43291973	2	NK._.Control_HIP023	5210	SNRK	Intronic
3	43292717	43293217	2	NK._.Control_HIP044	6454	SNRK	Intronic
3	43293453	43293953	2	CD8 TEM._.COVID19_55650_0066d7	7190	SNRK	Intronic
3	43294932	43295432	2	CD4 TCM._.COVID19_55650_0086	8669	SNRK	Intronic
3	43296561	43297061	9	CD4 Naive._.Control_HIP044	10298	SNRK	Intronic
3	43297782	43298282	2	CD4 Naive._.Control_HIP043	11519	SNRK	Intronic
3	43298825	43299325	2	NK._.COVID19_55650_0083	12562	SNRK	Intronic
3	43300685	43301185	2	NK._.COVID19_28205_0556	14422	SNRK	Intronic
3	43302394	43302894	6	CD8 TEM._.Control_HIP023	16131	SNRK	Intronic
3	43307759	43308259	3	NK._.Control_HIP023	21496	SNRK	Intronic
3	43312147	43312647	2	NK._.COVID19_28205_0555d0	25884	SNRK	Intronic
3	43316981	43317481	2	CD8 TEM._.COVID19_55650_0066d7	30718	SNRK	Intronic
3	43317482	43317982	4	CD4 TCM._.Control_EV08	31219	SNRK	Intronic
3	43324640	43325140	2	B intermediate._.COVID19_55650_0066d7	27071	SNRK-AS1	Intronic
3	43326175	43326675	3	CD8 TEM._.COVID19_28205_0564d0	25536	SNRK-AS1	Intronic
3	43327139	43327639	4	NK._.COVID19_28205_0559	24572	SNRK-AS1	Intronic
3	43331336	43331836	3	CD14 Mono._.Control_HIP023	20375	SNRK-AS1	Intronic
3	43333191	43333691	3	CD16 Mono._.Control_HIP002	18520	SNRK-AS1	Intronic
3	43337268	43337768	2	NK._.Control_HIP023	14443	SNRK-AS1	Intronic
3	43343130	43343630	5	CD4 TCM._.Control_EV08	8581	SNRK-AS1	Exonic
3	43345199	43345699	6	NK._.COVID19_55650_0066d7	6512	SNRK-AS1	Intronic
3	43345891	43346391	11	NK._.COVID19_55650_0066d7	5820	SNRK-AS1	Intronic
3	43346395	43346895	5	CD4 TCM._.COVID19_55650_0066d7	5316	SNRK-AS1	Intronic
3	43346941	43347441	19	NK._.Control_HIP044	4770	SNRK-AS1	Intronic
3	43347458	43347958	7	CD8 TEM._.Control_HIP023	4253	SNRK-AS1	Exonic
3	43348278	43348778	5	NK._.COVID19_28205_0555d0	3433	SNRK-AS1	Exonic
3	43348804	43349304	2	NK._.Control_HIP023	2907	SNRK-AS1	Exonic
3	43349574	43350074	2	NK_CD56bright._.Control_HIP044	2137	SNRK-AS1	Exonic
3	43355976	43356476	2	CD4 TCM._.Control_HIP045	4263	SNRK-AS1	Intronic
3	43359369	43359869	2	CD14 Mono._.COVID19_55650_0055	7656	SNRK-AS1	Intronic
3	43362315	43362815	2	CD14 Mono._.COVID19_55650_0055	10602	SNRK-AS1	Intronic
3	43366929	43367429	2	CD8 TEM._.COVID19_55650_0132d0	15216	SNRK-AS1	Intronic
3	43369033	43369533	2	CD4 TCM._.Control_HIP045	17320	SNRK-AS1	Intronic
3	43369949	43370449	16	CD14 Mono._.Control_HIP015	18236	SNRK-AS1	Intronic
3	43370924	43371424	2	CD14 Mono._.Control_HIP015	19211	SNRK-AS1	Intronic
3	43371431	43371931	2	CD8 TEM._.Control_HIP023	19718	SNRK-AS1	Intronic
3	43372473	43372973	2	CD8 TEM._.Other	20760	SNRK-AS1	Intronic
3	43378071	43378571	13	CD4 TCM._.COVID19_55650_0066d7	26358	SNRK-AS1	Intronic
3	43388916	43389416	11	CD8 TEM._.Other	37203	SNRK-AS1	Intronic
3	43389632	43390132	21	CD8 TEM._.COVID19_28205_0559	37919	SNRK-AS1	Intronic
3	43390280	43390780	5	CD8 TEM._.Control_HIP002	38567	SNRK-AS1	Intronic
3	43406344	43406844	10	CD14 Mono._.COVID19_55650_0067	54631	SNRK-AS1	Intronic
3	43454944	43455444	2	B naive._.Control_HIP044	103231	SNRK-AS1	Intronic
3	43456961	43457461	4	CD8 TEM._.Control_HIP002	105248	SNRK-AS1	Intronic
3	43470507	43471007	8	CD8 TEM._.COVID19_55650_0066d7	118794	SNRK-AS1	Intronic
3	43477493	43477993	20	CD8 TEM._.Control_HIP002	125780	SNRK-AS1	Intronic
3	43478323	43478823	15	CD8 TEM._.COVID19_55650_0067	126610	SNRK-AS1	Intronic
3	43483254	43483754	10	NK._.COVID19_55650_0083	131541	SNRK-AS1	Intronic
3	43499177	43499677	9	CD14 Mono._.Control_HIP023	147464	SNRK-AS1	Intronic
3	43501656	43502156	4	CD8 TEM._.Control_HIP023	149943	SNRK-AS1	Intronic
3	43502275	43502775	3	CD8 TEM._.COVID19_55650_0132d0	150562	SNRK-AS1	Intronic
3	43503022	43503522	8	CD4 TCM._.Control_HIP044	151309	SNRK-AS1	Intronic
3	43544135	43544635	4	CD4 TCM._.COVID19_55650_0067	145727	ABHD5	Intronic
3	43583927	43584427	4	CD4 Naive._.Control_HIP043	105935	ABHD5	Intronic
3	43608678	43609178	8	CD14 Mono._.COVID19_55650_0086	81184	ABHD5	Intronic
3	43620545	43621045	2	CD8 TEM._.COVID19_28205_0556	69317	ABHD5	Intronic
3	43621286	43621786	10	CD8 TEM._.COVID19_28205_0564d0	68576	ABHD5	Intronic
3	43621933	43622433	8	CD16 Mono._.Control_HIP015	67929	ABHD5	Intronic
3	43622488	43622988	5	CD16 Mono._.COVID19_55650_0083	67374	ABHD5	Intronic
3	43627421	43627921	2	CD4 TCM._.Other	62441	ABHD5	Intronic
3	43636211	43636711	2	CD4 TCM._.Other	53651	ABHD5	Intronic
3	43638471	43638971	2	CD4 TCM._.Control_EV08	51391	ABHD5	Intronic
3	43640315	43640815	3	CD14 Mono._.COVID19_28205_0556	49547	ABHD5	Intronic
3	43641734	43642234	12	CD14 Mono._.COVID19_55650_0055	48128	ABHD5	Intronic
3	43646344	43646844	20	CD14 Mono._.COVID19_55650_0052	43518	ABHD5	Intronic
3	43676454	43676954	5	CD14 Mono._.COVID19_28205_0555d0	13408	ABHD5	Intronic
3	43690148	43690648	10	NK._.COVID19_55650_0066d7	284	ABHD5	Exonic
3	43690709	43691209	17	CD4 TCM._.COVID19_28205_0558	634	ANO10	Exonic
3	43691228	43691728	11	CD4 TCM._.COVID19_55650_0066d7	115	ANO10	Exonic
3	43692073	43692573	13	CD14 Mono._.COVID19_55650_0132d0	728	ANO10	Promoter
3	43692860	43693360	2	CD8 TEM._.COVID19_28205_0564d0	1515	ANO10	Promoter
3	43695405	43695905	13	CD14 Mono._.COVID19_55650_0055	4060	ANO10	Intronic
3	43695932	43696432	2	CD16 Mono._.Control_HIP043	4587	ANO10	Intronic
3	43699851	43700351	3	CD4 TCM._.COVID19_28205_0558	8506	ANO10	Intronic
3	43704107	43704607	3	CD16 Mono._.Control_HIP044	12762	ANO10	Intronic
3	43707967	43708467	11	CD14 Mono._.COVID19_55650_0066d7	16622	ANO10	Intronic
3	43708968	43709468	20	CD14 Mono._.COVID19_28205_0555d2	17623	ANO10	Intronic
3	43755504	43756004	11	CD4 TCM._.Control_HIP044	64159	ANO10	Distal
3	43759419	43759919	3	CD4 Naive._.Control_HIP044	68074	ANO10	Distal
3	43761700	43762200	2	NK_CD56bright._.Other	70355	ANO10	Distal
3	43769409	43769909	20	CD14 Mono._.COVID19_28205_0556	78064	ANO10	Distal
3	43769956	43770456	4	NK_CD56bright._.Control_HIP015	78611	ANO10	Distal
3	43770549	43771049	2	CD8 TEM._.COVID19_55650_0083	79204	ANO10	Distal
3	43773154	43773654	20	CD14 Mono._.COVID19_28205_0556	81809	ANO10	Distal
3	43773658	43774158	19	CD14 Mono._.Control_HIP015	82313	ANO10	Distal
3	43855624	43856124	2	B intermediate._.Control_HIP043	164279	ANO10	Distal
3	43892474	43892974	9	B intermediate._.COVID19_28205_0558	201129	ANO10	Distal
3	43893594	43894094	5	B intermediate._.COVID19_28205_0556	202249	ANO10	Distal
3	43894205	43894705	8	B intermediate._.COVID19_55650_0066d7	202860	ANO10	Distal
3	43907394	43907894	8	B intermediate._.COVID19_55650_0067	206567	MIR138-1	Distal
3	43926325	43926825	2	CD4 TCM._.Control_HIP023	187636	MIR138-1	Distal
3	43957489	43957989	2	Plasmablast._.COVID19_28205_0558	156472	MIR138-1	Distal
3	43994973	43995473	2	CD14 Mono._.COVID19_28205_0555d0	118988	MIR138-1	Distal
3	43995588	43996088	2	B intermediate._.Other	118373	MIR138-1	Distal
3	43996227	43996727	5	B intermediate._.COVID19_55650_0066d7	117734	MIR138-1	Distal
3	43997040	43997540	2	CD4 TCM._.COVID19_28205_0558	116921	MIR138-1	Distal
3	43997961	43998461	6	B intermediate._.COVID19_55650_0067	116000	MIR138-1	Distal
3	43998602	43999102	6	B intermediate._.COVID19_55650_0066d7	115359	MIR138-1	Distal
3	43999261	43999761	2	B naive._.Control_HIP044	114700	MIR138-1	Distal
3	44016738	44017238	2	pDC._.Rep1	97223	MIR138-1	Distal
3	44042745	44043245	7	B intermediate._.Other	71216	MIR138-1	Distal
3	44045812	44046312	10	B intermediate._.COVID19_55650_0066d7	68149	MIR138-1	Distal
3	44058341	44058841	9	B intermediate._.COVID19_55650_0066d7	55620	MIR138-1	Distal
3	44079016	44079516	2	B intermediate._.Other	34945	MIR138-1	Distal
3	44114109	44114609	2	B intermediate._.COVID19_55650_0066d7	146	MIR138-1	Distal
3	44184137	44184637	2	pDC._.Rep2	57498	TOPAZ1	Distal
3	44198589	44199089	8	CD4 Naive._.Control_HIP043	43046	TOPAZ1	Distal
3	44199452	44199952	2	CD14 Mono._.COVID19_28205_0556	42183	TOPAZ1	Distal
3	44201388	44201888	2	NK._.COVID19_55650_0083	40247	TOPAZ1	Distal
3	44208105	44208605	7	CD4 Naive._.Control_HIP044	33530	TOPAZ1	Distal
3	44216184	44216684	4	CD16 Mono._.Control_HIP043	25451	TOPAZ1	Distal
3	44226499	44226999	2	CD14 Mono._.COVID19_55650_0055	15136	TOPAZ1	Distal
3	44232357	44232857	2	NK_CD56bright._.Control_HIP015	9278	TOPAZ1	Distal
3	44235899	44236399	18	CD14 Mono._.Other	5736	TOPAZ1	Distal
3	44265989	44266489	2	NK._.Control_HIP002	24352	TOPAZ1	Intronic
3	44282495	44282995	2	pDC._.Rep1	40858	TOPAZ1	Intronic
3	44323302	44323802	6	CD14 Mono._.COVID19_55650_0066d7	14566	TCAIM	Intronic
3	44337500	44338000	2	NK._.Control_EV08	368	TCAIM	Promoter
3	44338142	44338642	19	NK._.COVID19_55650_0083	272	TCAIM	Intronic
3	44338674	44339174	9	CD4 Naive._.Other	804	TCAIM	Intronic
3	44355628	44356128	8	CD14 Mono._.COVID19_55650_0066d7	17758	TCAIM	Intronic
3	44411566	44412066	2	NK._.Control_HIP023	12190	C3orf86	Distal
3	44412379	44412879	8	NK._.Control_HIP023	11377	C3orf86	Distal
3	44434700	44435200	4	CD16 Mono._.Control_HIP023	10942	C3orf86	Exonic
3	44438964	44439464	3	CD14 Mono._.COVID19_28205_0555d2	15206	C3orf86	Exonic
3	44439636	44440136	8	CD16 Mono._.Control_HIP023	15878	C3orf86	Exonic
3	44440299	44440799	22	CD14 Mono._.COVID19_55650_0132d0	16541	C3orf86	Exonic
3	44441032	44441532	2	NK._.Control_EV08	17274	C3orf86	Exonic
3	44442260	44442760	2	CD4 TCM._.Other	18502	C3orf86	Exonic
3	44475998	44476498	5	CD8 TEM._.Other	1421	ZNF445	Intronic
3	44476880	44477380	3	CD4 TCM._.COVID19_55650_0067	539	ZNF445	Intronic
3	44477462	44477962	16	CD4 TCM._.COVID19_55650_0067	41	ZNF445	Promoter
3	44478167	44478667	5	CD4 TCM._.COVID19_55650_0066d7	746	ZNF445	Promoter
3	44509346	44509846	4	CD4 TCM._.Control_HIP044	1043	ZNF852	Intronic
3	44509908	44510408	3	B naive._.Control_EV08	481	ZNF852	Intronic
3	44510410	44510910	19	NK._.COVID19_55650_0086	19	ZNF852	Promoter
3	44510934	44511434	5	NK._.COVID19_28205_0555d0	543	ZNF852	Promoter
3	44512601	44513101	2	CD4 TCM._.COVID19_55650_0086	2210	ZNF852	Distal
3	44516067	44516567	3	CD16 Mono._.Control_HIP023	5676	ZNF852	Distal
3	44518040	44518540	9	B intermediate._.Control_HIP023	7649	ZNF852	Distal
3	44532741	44533241	15	CD4 TCM._.Control_HIP044	22201	ZKSCAN7	Distal
3	44554339	44554839	2	CD8 TEM._.Control_HIP044	603	ZKSCAN7	Promoter
3	44555151	44555651	6	B naive._.COVID19_55650_0067	207	ZKSCAN7	Exonic
3	44584662	44585162	4	NK_CD56bright._.Control_HIP043	23	ZNF197	Promoter
3	44585225	44585725	2	NK_CD56bright._.Control_HIP043	586	ZNF197	Intronic
3	44624821	44625321	7	CD16 Mono._.Control_HIP015	273	ZNF197-AS1	Promoter
3	44625539	44626039	4	NK._.COVID19_55650_0086	991	ZNF197-AS1	Promoter
3	44647713	44648213	7	NK._.Control_HIP023	763	ZNF35	Promoter
3	44648473	44648973	4	NK_CD56bright._.Control_HIP015	3	ZNF35	Promoter
3	44648980	44649480	2	NK._.COVID19_55650_0066d7	502	ZNF35	Intronic
3	44684885	44685385	3	CD4 Naive._.Control_HIP044	27507	ZNF502	Distal
3	44685407	44685907	9	B intermediate._.COVID19_55650_0067	26985	ZNF502	Distal
3	44712385	44712885	16	NK._.COVID19_55650_0083	7	ZNF502	Promoter
3	44729308	44729808	20	CD8 TEM._.COVID19_55650_0132d0	37	ZNF501	Promoter
3	44729897	44730397	2	CD8 TEM._.COVID19_55650_0066d7	550	ZNF501	Intronic
3	44759873	44760373	2	CD4 TCM._.COVID19_55650_0066d0	1538	KIAA1143	Promoter
3	44760824	44761324	2	CD16 Mono._.Control_HIP002	587	KIAA1143	Promoter
3	44761442	44761942	10	B intermediate._.Control_HIP045	24	KIF15	Promoter
3	44762258	44762758	3	CD4 TCM._.Control_EV08	790	KIF15	Promoter
3	44763190	44763690	3	CD4 TCM._.Other	1722	KIF15	Promoter
3	44861066	44861566	6	B naive._.Control_EV08	552	TMEM42	Promoter
3	44861575	44862075	10	B naive._.Control_EV08	43	TMEM42	Promoter
3	44862233	44862733	6	CD4 TCM._.Control_EV08	594	MIR564	Exonic
3	44865588	44866088	7	CD8 TEM._.COVID19_55650_0132d0	3949	MIR564	Intronic
3	44881915	44882415	2	NK._.Control_HIP023	7556	TGM4	Intronic
3	44896318	44896818	2	B naive._.Control_HIP043	21959	TGM4	Intronic
3	44913837	44914337	6	CD4 TCM._.COVID19_55650_0066d7	39478	TGM4	Exonic
3	44914842	44915342	2	CD14 Mono._.COVID19_28205_0556	40483	TGM4	Distal
3	44915604	44916104	2	CD14 Mono._.COVID19_28205_0558	41245	TGM4	Exonic
3	44922508	44923008	2	CD14 Mono._.Control_HIP002	48149	TGM4	Intronic
3	44933231	44933731	2	CD16 Mono._.COVID19_55650_0083	41759	EXOSC7	Intronic
3	44954294	44954794	6	CD14 Mono._.COVID19_55650_0055	20696	EXOSC7	Intronic
3	44954979	44955479	21	CD14 Mono._.Control_EV08	20011	EXOSC7	Intronic
3	44966953	44967453	14	CD14 Mono._.COVID19_55650_0052	8037	EXOSC7	Intronic
3	44969122	44969622	11	CD8 TEM._.COVID19_28205_0564d0	5868	EXOSC7	Intronic
3	44969787	44970287	4	NK._.Control_HIP043	5203	EXOSC7	Intronic
3	44974664	44975164	3	CD4 TCM._.COVID19_55650_0066d7	326	EXOSC7	Promoter
3	44975421	44975921	14	CD4 TCM._.Control_HIP044	429	EXOSC7	Promoter
3	44975965	44976465	18	CD4 TCM._.COVID19_55650_0083	29	ZDHHC3	Promoter
3	44976494	44976994	10	CD4 TCM._.COVID19_28205_0558	467	CLEC3B	Promoter
3	44977086	44977586	3	NK._.Control_HIP023	1059	CLEC3B	Promoter
3	44981174	44981674	3	NK._.Control_HIP002	5147	CLEC3B	Intronic
3	44981731	44982231	4	CD14 Mono._.COVID19_28205_0556	5704	CLEC3B	Intronic
3	44983238	44983738	2	CD4 Naive._.COVID19_28205_0558	7211	CLEC3B	Intronic
3	44984301	44984801	18	NK._.Control_HIP044	8274	CLEC3B	Intronic
3	44988016	44988516	5	CD8 TEM._.COVID19_55650_0066d0	11989	CLEC3B	Intronic
3	44991282	44991782	2	CD4 Naive._.Control_HIP045	15255	CLEC3B	Intronic
3	44992520	44993020	10	CD14 Mono._.COVID19_55650_0055	16493	CLEC3B	Intronic
3	45005806	45006306	5	CD4 TCM._.COVID19_28205_0558	29779	CLEC3B	Intronic
3	45011956	45012456	11	CD14 Mono._.COVID19_55650_0066d7	35929	CLEC3B	Exonic
3	45020357	45020857	3	CD4 TCM._.COVID19_55650_0086	44330	CLEC3B	Intronic
3	45024802	45025302	5	CD14 Mono._.COVID19_55650_0067	48775	CLEC3B	Intronic
3	45033729	45034229	3	CD14 Mono._.COVID19_55650_0066d7	57702	CLEC3B	Intronic
3	45034855	45035355	20	CD14 Mono._.COVID19_55650_0067	58828	CLEC3B	Intronic
3	45035834	45036334	5	CD14 Mono._.Other	59807	CLEC3B	Distal
3	45037085	45037585	2	CD8 TEM._.COVID19_28205_0556	61058	CLEC3B	Distal
3	45037630	45038130	19	CD4 TCM._.Control_HIP044	61603	CLEC3B	Distal
3	45040635	45041135	18	CD14 Mono._.COVID19_55650_0055	64608	CLEC3B	Distal
3	45041602	45042102	11	CD8 TEM._.COVID19_28205_0564d0	65575	CLEC3B	Distal
3	45042121	45042621	2	B intermediate._.Control_HIP043	66094	CLEC3B	Distal
3	45043099	45043599	2	CD14 Mono._.COVID19_55650_0055	67072	CLEC3B	Distal
3	45043638	45044138	14	CD14 Mono._.Control_EV08	67611	CLEC3B	Distal
3	45054970	45055470	18	CD14 Mono._.COVID19_55650_0066d7	78943	CLEC3B	Distal
3	45055483	45055983	6	CD14 Mono._.COVID19_28205_0555d0	79456	CLEC3B	Distal
3	45058367	45058867	8	CD14 Mono._.COVID19_55650_0066d7	82340	CLEC3B	Distal
3	45062113	45062613	5	CD14 Mono._.COVID19_55650_0055	84058	CDCP1	Distal
3	45064331	45064831	21	CD14 Mono._.Control_HIP015	81840	CDCP1	Distal
3	45064846	45065346	20	CD14 Mono._.COVID19_55650_0066d7	81325	CDCP1	Distal
3	45066442	45066942	3	CD14 Mono._.COVID19_55650_0067	79729	CDCP1	Distal
3	45076280	45076780	14	CD14 Mono._.COVID19_55650_0067	69891	CDCP1	Distal
3	45078799	45079299	4	CD14 Mono._.COVID19_55650_0066d7	67372	CDCP1	Distal
3	45098239	45098739	11	CD14 Mono._.COVID19_55650_0086	47932	CDCP1	Intronic
3	45100887	45101387	20	CD14 Mono._.COVID19_55650_0067	45284	CDCP1	Intronic
3	45105734	45106234	14	NK._.COVID19_28205_0559	40437	CDCP1	Intronic
3	45106532	45107032	2	CD4 Naive._.Other	39639	CDCP1	Intronic
3	45107461	45107961	4	CD14 Mono._.COVID19_55650_0055	38710	CDCP1	Intronic
3	45110105	45110605	21	CD14 Mono._.COVID19_55650_0066d7	36066	CDCP1	Exonic
3	45112896	45113396	2	CD14 Mono._.COVID19_55650_0066d7	33275	CDCP1	Intronic
3	45117827	45118327	12	CD4 TCM._.COVID19_55650_0066d7	28344	CDCP1	Intronic
3	45122976	45123476	15	CD14 Mono._.COVID19_28205_0564d0	23195	CDCP1	Intronic
3	45123788	45124288	7	CD14 Mono._.COVID19_55650_0067	22383	CDCP1	Intronic
3	45124374	45124874	10	CD14 Mono._.Other	21797	CDCP1	Intronic
3	45125476	45125976	2	CD14 Mono._.Control_HIP015	20695	CDCP1	Intronic
3	45126709	45127209	2	CD14 Mono._.COVID19_55650_0066d7	19462	CDCP1	Intronic
3	45133707	45134207	22	CD14 Mono._.COVID19_28205_0564d0	12464	CDCP1	Intronic
3	45137834	45138334	3	CD14 Mono._.COVID19_55650_0055	8337	CDCP1	Intronic
3	45138866	45139366	6	CD14 Mono._.COVID19_55650_0132d0	7305	CDCP1	Intronic
3	45140319	45140819	4	CD14 Mono._.COVID19_55650_0067	5852	CDCP1	Intronic
3	45144221	45144721	5	CD16 Mono._.COVID19_55650_0083	1950	CDCP1	Intronic
3	45145247	45145747	7	CD14 Mono._.Control_EV08	924	CDCP1	Intronic
3	45145785	45146285	2	CD16 Mono._.Control_HIP015	386	CDCP1	Intronic
3	45146385	45146885	5	CD14 Mono._.COVID19_55650_0066d7	212	CDCP1	Promoter
3	45147382	45147882	2	CD14 Mono._.COVID19_55650_0055	1209	CDCP1	Promoter
3	45163477	45163977	18	CD14 Mono._.COVID19_28205_0555d0	17304	CDCP1	Distal
3	45163980	45164480	8	CD14 Mono._.COVID19_55650_0055	17807	CDCP1	Distal
3	45165476	45165976	5	CD14 Mono._.COVID19_55650_0066d7	19303	CDCP1	Distal
3	45166922	45167422	10	CD8 TEM._.COVID19_28205_0556	20749	CDCP1	Distal
3	45167456	45167956	2	cDC2._.Rep2	21283	CDCP1	Distal
3	45169515	45170015	2	CD14 Mono._.COVID19_55650_0067	23342	CDCP1	Distal
3	45170021	45170521	3	CD14 Mono._.COVID19_55650_0055	23848	CDCP1	Distal
3	45183467	45183967	2	CD14 Mono._.COVID19_55650_0067	37294	CDCP1	Distal
3	45204438	45204938	2	CD14 Mono._.COVID19_28205_0556	21589	TMEM158	Distal
3	45205124	45205624	14	CD14 Mono._.COVID19_55650_0055	20903	TMEM158	Distal
3	45208570	45209070	3	CD4 TCM._.COVID19_55650_0066d7	17457	TMEM158	Distal
3	45210475	45210975	19	CD14 Mono._.Control_HIP023	15552	TMEM158	Distal
3	45225060	45225560	17	CD14 Mono._.COVID19_55650_0055	967	TMEM158	Exonic
3	45226105	45226605	13	CD14 Mono._.COVID19_55650_0067	76	TMEM158	Promoter
3	45248367	45248867	6	CD14 Mono._.COVID19_55650_0067	22338	TMEM158	Distal
3	45252777	45253277	12	CD14 Mono._.COVID19_55650_0067	26748	TMEM158	Distal
3	45258284	45258784	4	CD14 Mono._.Other	32255	TMEM158	Distal
3	45321944	45322444	2	pDC._.Rep2	66311	LARS2	Distal
3	45330510	45331010	2	pDC._.Rep1	57745	LARS2	Distal
3	45346158	45346658	3	CD14 Mono._.COVID19_28205_0556	42097	LARS2	Distal
3	45355252	45355752	6	CD14 Mono._.COVID19_55650_0057	33003	LARS2	Distal
3	45362751	45363251	5	CD14 Mono._.COVID19_55650_0066d7	25504	LARS2	Distal
3	45367303	45367803	11	CD14 Mono._.COVID19_55650_0066d7	20952	LARS2	Distal
3	45388292	45388792	22	CD14 Mono._.COVID19_28205_0557	35	LARS2	Promoter
3	45389128	45389628	3	CD4 TCM._.COVID19_55650_0083	871	LARS2	Intronic
3	45401356	45401856	2	CD8 TEM._.Control_HIP002	13099	LARS2	Intronic
3	45410916	45411416	2	CD8 TEM._.Control_HIP023	22659	LARS2	Intronic
3	45414763	45415263	2	NK_CD56bright._.Control_HIP043	26506	LARS2	Intronic
3	45425275	45425775	3	NK_CD56bright._.Control_HIP044	37018	LARS2	Intronic
3	45462486	45462986	7	B intermediate._.Control_HIP043	46808	LARS2-AS1	Intronic
3	45464423	45464923	8	CD16 Mono._.Other	44871	LARS2-AS1	Intronic
3	45497896	45498396	8	CD4 Naive._.Control_HIP044	11398	LARS2-AS1	Intronic
3	45505206	45505706	2	CD4 TCM._.COVID19_55650_0066d0	4088	LARS2-AS1	Intronic
3	45507773	45508273	3	CD4 Naive._.COVID19_28205_0559	1521	LARS2-AS1	Intronic
3	45511435	45511935	12	CD14 Mono._.COVID19_55650_0066d7	2139	LARS2-AS1	Intronic
3	45512911	45513411	2	Plasmablast._.1	3615	LARS2-AS1	Exonic
3	45535619	45536119	3	CD14 Mono._.COVID19_28205_0555d0	19524	LIMD1	Intronic
3	45537886	45538386	17	CD14 Mono._.COVID19_55650_0066d7	17257	LIMD1	Intronic
3	45542782	45543282	2	CD4 TCM._.COVID19_28205_0555d2	12361	LIMD1	Intronic
3	45544101	45544601	13	NK._.Control_HIP023	11042	LIMD1	Intronic
3	45545507	45546007	22	CD14 Mono._.COVID19_55650_0066d7	9636	LIMD1	Intronic
3	45546142	45546642	6	CD16 Mono._.Control_HIP015	9001	LIMD1	Intronic
3	45547011	45547511	6	CD16 Mono._.Control_HIP015	8132	LIMD1	Intronic
3	45547954	45548454	17	CD14 Mono._.COVID19_55650_0066d7	7189	LIMD1	Exonic
3	45552676	45553176	2	CD16 Mono._.Control_HIP044	2467	LIMD1	Distal
3	45553329	45553829	16	CD14 Mono._.COVID19_55650_0067	1814	LIMD1	Promoter
3	45554082	45554582	19	NK._.Control_HIP044	1061	LIMD1	Promoter
3	45560277	45560777	6	CD14 Mono._.COVID19_55650_0066d7	5132	LIMD1	Intronic
3	45564091	45564591	2	Plasmablast._.COVID19_28205_0558	8946	LIMD1	Intronic
3	45565319	45565819	9	B naive._.Control_HIP015	10174	LIMD1	Intronic
3	45566095	45566595	8	CD16 Mono._.Control_HIP044	10950	LIMD1	Intronic
3	45566725	45567225	2	Plasmablast._.1	11580	LIMD1	Intronic
3	45567702	45568202	8	CD16 Mono._.Control_HIP023	12557	LIMD1	Intronic
3	45568809	45569309	2	Plasmablast._.COVID19_28205_0558	13664	LIMD1	Intronic
3	45570688	45571188	3	CD16 Mono._.Control_HIP015	15543	LIMD1	Intronic
3	45590823	45591323	2	CD16 Mono._.Control_HIP002	35678	LIMD1	Intronic
3	45591442	45591942	2	CD4 TCM._.Control_HIP044	36297	LIMD1	Intronic
3	45592294	45592794	8	CD8 TEM._.Control_HIP002	37149	LIMD1	Intronic
3	45593111	45593611	21	CD14 Mono._.COVID19_55650_0132d0	37966	LIMD1	Intronic
3	45593859	45594359	17	CD8 TEM._.COVID19_28205_0564d0	38714	LIMD1	Intronic
3	45594851	45595351	4	CD4 TCM._.Other	39706	LIMD1	Exonic
3	45595623	45596123	4	CD8 TEM._.COVID19_55650_0132d0	40478	LIMD1	Exonic
3	45596293	45596793	10	B intermediate._.COVID19_55650_0066d7	41148	LIMD1	Intronic
3	45597221	45597721	6	CD16 Mono._.COVID19_55650_0083	42076	LIMD1	Intronic
3	45597896	45598396	2	B naive._.Other	42751	LIMD1	Intronic
3	45599300	45599800	2	CD14 Mono._.Control_HIP002	44155	LIMD1	Intronic
3	45600001	45600501	10	CD14 Mono._.COVID19_55650_0066d7	44856	LIMD1	Intronic
3	45608738	45609238	21	CD14 Mono._.COVID19_55650_0066d7	53593	LIMD1	Intronic
3	45611524	45612024	2	Plasmablast._.COVID19_28205_0558	56379	LIMD1	Intronic
3	45612092	45612592	2	Plasmablast._.COVID19_28205_0558	56947	LIMD1	Intronic
3	45612766	45613266	2	Plasmablast._.COVID19_28205_0558	57621	LIMD1	Intronic
3	45613405	45613905	2	Plasmablast._.1	58260	LIMD1	Intronic
3	45621889	45622389	7	CD14 Mono._.COVID19_55650_0086	66744	LIMD1	Intronic
3	45623291	45623791	13	CD14 Mono._.COVID19_55650_0067	65514	SACM1L	Intronic
3	45624533	45625033	17	CD14 Mono._.COVID19_55650_0052	64272	SACM1L	Intronic
3	45626424	45626924	3	CD16 Mono._.COVID19_55650_0083	62381	SACM1L	Intronic
3	45628765	45629265	17	CD14 Mono._.COVID19_28205_0555d0	60040	SACM1L	Intronic
3	45629951	45630451	2	CD14 Mono._.COVID19_28205_0558	58854	SACM1L	Intronic
3	45631391	45631891	19	CD14 Mono._.COVID19_55650_0086	57414	SACM1L	Intronic
3	45635849	45636349	7	CD14 Mono._.COVID19_55650_0052	52956	SACM1L	Intronic
3	45639870	45640370	17	CD14 Mono._.COVID19_28205_0558	48935	SACM1L	Intronic
3	45642630	45643130	4	CD14 Mono._.Other	46175	SACM1L	Intronic
3	45645878	45646378	18	CD14 Mono._.COVID19_55650_0066d7	42927	SACM1L	Intronic
3	45646437	45646937	6	CD14 Mono._.COVID19_55650_0066d7	42368	SACM1L	Intronic
3	45647001	45647501	21	CD14 Mono._.COVID19_55650_0066d7	41804	SACM1L	Intronic
3	45647545	45648045	4	CD16 Mono._.Other	41260	SACM1L	Intronic
3	45653634	45654134	19	CD14 Mono._.COVID19_28205_0556	35171	SACM1L	Intronic
3	45654473	45654973	18	CD14 Mono._.COVID19_28205_0556	34332	SACM1L	Intronic
3	45655843	45656343	14	CD14 Mono._.COVID19_55650_0067	32962	SACM1L	Intronic
3	45656642	45657142	22	CD14 Mono._.COVID19_55650_0083	32163	SACM1L	Intronic
3	45659971	45660471	10	CD4 TCM._.Control_EV08	28834	SACM1L	Intronic
3	45664544	45665044	18	NK._.COVID19_28205_0555d0	24261	SACM1L	Intronic
3	45665088	45665588	11	CD4 TCM._.Control_HIP023	23717	SACM1L	Intronic
3	45674457	45674957	2	CD4 Naive._.Other	14348	SACM1L	Intronic
3	45676862	45677362	14	NK._.COVID19_28205_0555d0	11943	SACM1L	Exonic
3	45679677	45680177	19	CD14 Mono._.Control_HIP023	9128	SACM1L	Exonic
3	45683290	45683790	2	CD14 Mono._.COVID19_55650_0083	5515	SACM1L	Exonic
3	45688038	45688538	16	CD8 TEM._.Control_EV08	767	SACM1L	Promoter
3	45688964	45689464	8	CD16 Mono._.COVID19_55650_0083	79	LIMD1-AS1	Promoter
3	45689717	45690217	10	CD4 TCM._.Control_HIP023	832	LIMD1-AS1	Promoter
3	45690354	45690854	17	NK._.Control_HIP023	1469	LIMD1-AS1	Promoter
3	45691841	45692341	4	CD14 Mono._.COVID19_55650_0067	2956	LIMD1-AS1	Intronic
3	45692762	45693262	2	CD8 TEM._.COVID19_55650_0132d0	3877	LIMD1-AS1	Intronic
3	45693276	45693776	2	CD8 TEM._.Control_HIP023	4391	LIMD1-AS1	Intronic
3	45693792	45694292	19	CD4 TCM._.COVID19_28205_0558	4907	LIMD1-AS1	Intronic
3	45694330	45694830	15	CD4 TCM._.Other	5445	LIMD1-AS1	Intronic
3	45694838	45695338	3	CD4 TCM._.COVID19_55650_0067	5953	LIMD1-AS1	Intronic
3	45695618	45696118	3	CD8 TEM._.COVID19_55650_0132d0	6733	LIMD1-AS1	Intronic
3	45724850	45725350	4	CD14 Mono._.COVID19_28205_0555d0	35965	LIMD1-AS1	Intronic
3	45728083	45728583	2	CD14 Mono._.Control_HIP043	39198	LIMD1-AS1	Intronic
3	45730696	45731196	4	B intermediate._.COVID19_55650_0066d7	41811	LIMD1-AS1	Intronic
3	45741713	45742213	4	CD14 Mono._.Control_HIP045	52828	LIMD1-AS1	Intronic
3	45761082	45761582	2	NK_CD56bright._.Other	35202	SLC6A20	Intronic
3	45772643	45773143	3	CD4 TCM._.COVID19_28205_0555d2	23641	SLC6A20	Intronic
3	45795663	45796163	4	CD4 TCM._.COVID19_28205_0564d0	621	SLC6A20	Intronic
3	45796372	45796872	2	CD8 TEM._.Control_HIP023	86	SLC6A20	Promoter
3	45797195	45797695	3	CD8 TEM._.COVID19_55650_0132d0	909	SLC6A20	Promoter
3	45840752	45841252	2	B intermediate._.COVID19_55650_0066d7	44466	SLC6A20	Intronic
3	45841313	45841813	13	NK._.COVID19_55650_0083	44940	CCR9	Intronic
3	45841884	45842384	10	B naive._.COVID19_55650_0132d0	44369	CCR9	Exonic
3	45844585	45845085	3	NK._.Control_HIP015	41668	CCR9	Intronic
3	45852759	45853259	2	Plasmablast._.COVID19_28205_0558	33494	CCR9	Intronic
3	45856336	45856836	4	CD4 TCM._.COVID19_28205_0558	29917	CCR9	Intronic
3	45858885	45859385	3	B intermediate._.COVID19_28205_0556	27368	CCR9	Intronic
3	45860859	45861359	2	Plasmablast._.1	25394	CCR9	Intronic
3	45864723	45865223	4	CD8 TEM._.COVID19_28205_0557	21530	CCR9	Intronic
3	45865490	45865990	3	B intermediate._.COVID19_28205_0558	20763	CCR9	Intronic
3	45870023	45870523	4	NK_CD56bright._.Control_HIP044	16230	CCR9	Intronic
3	45871454	45871954	2	CD4 TCM._.COVID19_55650_0066d0	14799	CCR9	Intronic
3	45872333	45872833	2	B intermediate._.COVID19_28205_0558	13920	CCR9	Intronic
3	45874671	45875171	2	CD8 TEM._.Control_HIP023	11582	CCR9	Intronic
3	45881020	45881520	4	NK_CD56bright._.Control_HIP043	5233	CCR9	Intronic
3	45881547	45882047	14	NK._.Control_HIP044	4706	CCR9	Intronic
3	45885702	45886202	3	CD4 TCM._.COVID19_55650_0066d0	551	CCR9	Promoter
3	45886227	45886727	5	CD4 TCM._.Control_EV08	26	CCR9	Promoter
3	45889160	45889660	4	B intermediate._.Control_HIP043	2905	CCR9	Intronic
3	45890353	45890853	6	CD4 TCM._.COVID19_55650_0067	4098	CCR9	Intronic
3	45892575	45893075	10	NK._.COVID19_28205_0555d0	6320	CCR9	Intronic
3	45893973	45894473	2	B naive._.Control_HIP044	7718	CCR9	Intronic
3	45894728	45895228	3	CD14 Mono._.COVID19_55650_0055	8473	CCR9	Exonic
3	45904865	45905365	8	B intermediate._.Other	10926	LZTFL1	Intronic
3	45908234	45908734	11	NK._.COVID19_28205_0555d0	7557	LZTFL1	Intronic
3	45911316	45911816	4	NK._.Control_EV08	4475	LZTFL1	Intronic
3	45911851	45912351	4	NK._.COVID19_55650_0067	3940	LZTFL1	Intronic
3	45914933	45915433	4	CD8 TEM._.COVID19_55650_0132d0	858	LZTFL1	Intronic
3	45915512	45916012	21	CD8 TEM._.Other	279	LZTFL1	Exonic
3	45916260	45916760	13	CD8 TEM._.COVID19_55650_0132d0	467	LZTFL1	Promoter
3	45927313	45927813	2	CD4 TCM._.COVID19_55650_0132d0	11520	LZTFL1	Intronic
3	45928421	45928921	3	NK._.COVID19_28205_0555d0	12261	CXCR6	Intronic
3	45928976	45929476	11	CD4 TCM._.COVID19_55650_0066d7	11706	CXCR6	Intronic
3	45930484	45930984	2	CD14 Mono._.COVID19_55650_0055	10198	CXCR6	Intronic
3	45932143	45932643	8	CD16 Mono._.Control_HIP002	8539	CXCR6	Intronic
3	45938732	45939232	14	CD4 TCM._.COVID19_28205_0558	1950	CXCR6	Promoter
3	45942661	45943161	3	CD4 TCM._.Control_HIP023	1977	CXCR6	Intronic
3	45943268	45943768	16	CD4 TCM._.COVID19_28205_0558	2584	CXCR6	Exonic
3	45944704	45945204	9	CD8 TEM._.Control_HIP023	4020	CXCR6	Intronic
3	45946262	45946762	3	CD4 TCM._.COVID19_55650_0066d7	5578	CXCR6	Exonic
3	45946815	45947315	4	CD8 TEM._.Control_HIP044	6131	CXCR6	Exonic
3	45950626	45951126	4	NK_CD56bright._.Control_HIP044	9942	CXCR6	Intronic
3	45951230	45951730	5	CD8 TEM._.COVID19_55650_0066d0	10546	CXCR6	Intronic
3	45958459	45958959	15	CD8 TEM._.COVID19_55650_0132d0	17775	CXCR6	Intronic
3	45959394	45959894	2	CD8 TEM._.Control_HIP023	18710	CXCR6	Intronic
3	45961944	45962444	2	CD4 TCM._.COVID19_55650_0066d7	21260	CXCR6	Intronic
3	45964109	45964609	3	CD4 TCM._.Control_EV08	23425	CXCR6	Exonic
3	45964652	45965152	2	CD8 TEM._.COVID19_55650_0066d0	23968	CXCR6	Intronic
3	45965215	45965715	15	CD8 TEM._.COVID19_55650_0132d0	24531	CXCR6	Intronic
3	45965978	45966478	8	CD8 TEM._.Control_HIP002	25294	CXCR6	Intronic
3	45969101	45969601	2	CD8 TEM._.COVID19_28205_0564d0	26472	FYCO1	Intronic
3	45972608	45973108	22	CD14 Mono._.COVID19_55650_0057	22965	FYCO1	Intronic
3	45974480	45974980	2	CD4 TCM._.Control_HIP043	21093	FYCO1	Intronic
3	45975632	45976132	2	CD4 TCM._.COVID19_28205_0556	19941	FYCO1	Intronic
3	45976737	45977237	17	CD4 TCM._.COVID19_28205_0558	18836	FYCO1	Intronic
3	45978394	45978894	7	CD4 TCM._.Control_EV08	17179	FYCO1	Intronic
3	45980271	45980771	7	CD4 TCM._.Control_HIP044	15302	FYCO1	Intronic
3	45987846	45988346	16	CD14 Mono._.COVID19_55650_0067	7727	FYCO1	Intronic
3	45988800	45989300	4	CD14 Mono._.COVID19_55650_0067	6773	FYCO1	Intronic
3	45991401	45991901	7	CD8 TEM._.Control_HIP023	4172	FYCO1	Intronic
3	45992322	45992822	2	CD14 Mono._.COVID19_28205_0556	3251	FYCO1	Intronic
3	45992848	45993348	5	CD14 Mono._.COVID19_28205_0555d2	2725	FYCO1	Intronic
3	45993492	45993992	14	CD8 TEM._.COVID19_55650_0132d0	2081	FYCO1	Intronic
3	45994202	45994702	6	CD8 TEM._.COVID19_28205_0564d0	1371	FYCO1	Intronic
3	45994736	45995236	21	CD8 TEM._.COVID19_55650_0066d0	837	FYCO1	Intronic
3	45995552	45996052	8	CD16 Mono._.COVID19_55650_0052	21	FYCO1	Promoter
3	45996230	45996730	6	CD14 Mono._.Control_HIP015	655	FYCO1	Promoter
3	46010568	46011068	4	NK._.Control_HIP023	14993	FYCO1	Distal
3	46012138	46012638	2	NK._.COVID19_55650_0083	15353	XCR1	Distal
3	46013178	46013678	4	NK_CD56bright._.Control_HIP044	14313	XCR1	Distal
3	46014176	46014676	6	CD14 Mono._.COVID19_55650_0083	13315	XCR1	Distal
3	46015371	46015871	2	CD14 Mono._.COVID19_28205_0555d2	12120	XCR1	Distal
3	46017650	46018150	21	CD14 Mono._.COVID19_28205_0558	9841	XCR1	Exonic
3	46019743	46020243	3	CD14 Mono._.Control_HIP002	7748	XCR1	Exonic
3	46027253	46027753	2	Plasmablast._.COVID19_28205_0558	238	XCR1	Exonic
3	46029898	46030398	12	CD14 Mono._.Other	2405	XCR1	Distal
3	46030482	46030982	2	pDC._.Rep2	2989	XCR1	Distal
3	46046189	46046689	10	CD8 TEM._.COVID19_55650_0066d0	18696	XCR1	Distal
3	46047536	46048036	2	CD16 Mono._.Control_HIP002	20043	XCR1	Distal
3	46053707	46054207	4	CD14 Mono._.COVID19_55650_0067	26214	XCR1	Distal
3	46058880	46059380	2	CD16 Mono._.Other	31387	XCR1	Distal
3	46059401	46059901	18	CD14 Mono._.COVID19_55650_0083	31908	XCR1	Distal
3	46063127	46063627	4	CD14 Mono._.COVID19_28205_0555d0	35634	XCR1	Distal
3	46064569	46065069	2	CD4 TCM._.COVID19_55650_0067	37076	XCR1	Distal
3	46065207	46065707	19	CD4 TCM._.COVID19_55650_0132d0	37714	XCR1	Distal
3	46065837	46066337	5	CD4 TCM._.COVID19_55650_0066d7	38344	XCR1	Distal
3	46066986	46067486	4	CD4 TCM._.COVID19_28205_0558	39493	XCR1	Distal
3	46067829	46068329	5	CD8 TEM._.COVID19_55650_0066d7	40336	XCR1	Distal
3	46068354	46068854	17	CD8 TEM._.COVID19_55650_0132d0	40861	XCR1	Distal
3	46069213	46069713	2	CD8 TEM._.COVID19_55650_0066d7	41720	XCR1	Distal
3	46070332	46070832	17	CD4 TCM._.COVID19_55650_0083	42839	XCR1	Distal
3	46076578	46077078	8	CD14 Mono._.COVID19_55650_0086	49085	XCR1	Distal
3	46078766	46079266	18	CD4 TCM._.COVID19_55650_0067	51273	XCR1	Distal
3	46079529	46080029	2	CD8 TEM._.COVID19_28205_0555d2	52036	XCR1	Distal
3	46087808	46088308	15	CD14 Mono._.Control_HIP023	60315	XCR1	Distal
3	46089211	46089711	22	CD14 Mono._.COVID19_55650_0066d7	61718	XCR1	Distal
3	46090098	46090598	21	CD14 Mono._.COVID19_28205_0558	62605	XCR1	Distal
3	46091021	46091521	5	CD16 Mono._.Other	63528	XCR1	Distal
3	46092637	46093137	2	Plasmablast._.COVID19_28205_0558	65144	XCR1	Distal
3	46093574	46094074	3	CD14 Mono._.COVID19_55650_0066d7	66081	XCR1	Distal
3	46095255	46095755	10	B naive._.Control_EV08	67762	XCR1	Distal
3	46097699	46098199	20	CD14 Mono._.COVID19_55650_0066d7	65654	CCR3	Distal
3	46098376	46098876	21	CD14 Mono._.COVID19_55650_0086	64977	CCR3	Distal
3	46100769	46101269	22	CD14 Mono._.COVID19_55650_0067	62584	CCR3	Distal
3	46101272	46101772	3	CD16 Mono._.Control_HIP043	62081	CCR3	Distal
3	46102382	46102882	16	CD8 TEM._.COVID19_28205_0558	60971	CCR3	Distal
3	46105222	46105722	4	CD8 TEM._.COVID19_28205_0564d0	58131	CCR3	Distal
3	46106787	46107287	3	NK._.COVID19_55650_0083	56566	CCR3	Distal
3	46107810	46108310	18	CD8 TEM._.COVID19_28205_0564d0	55543	CCR3	Distal
3	46108603	46109103	3	CD8 TEM._.COVID19_55650_0132d0	54750	CCR3	Distal
3	46109208	46109708	4	NK_CD56bright._.Other	54145	CCR3	Distal
3	46111007	46111507	22	CD14 Mono._.COVID19_55650_0132d0	52346	CCR3	Distal
3	46112217	46112717	7	CD14 Mono._.COVID19_55650_0055	51136	CCR3	Distal
3	46112753	46113253	2	CD8 TEM._.COVID19_28205_0556	50600	CCR3	Distal
3	46114306	46114806	6	CD14 Mono._.COVID19_55650_0083	49047	CCR3	Distal
3	46127501	46128001	9	CD14 Mono._.COVID19_55650_0083	35852	CCR3	Distal
3	46129560	46130060	3	CD8 TEM._.Control_HIP023	33793	CCR3	Distal
3	46130522	46131022	17	CD14 Mono._.COVID19_55650_0066d7	32831	CCR3	Distal
3	46132496	46132996	17	CD14 Mono._.Other	30857	CCR3	Distal
3	46135423	46135923	14	CD14 Mono._.COVID19_55650_0083	27930	CCR3	Distal
3	46141864	46142364	16	CD14 Mono._.Other	21489	CCR3	Distal
3	46143521	46144021	5	CD16 Mono._.Control_HIP044	19832	CCR3	Distal
3	46144089	46144589	4	CD16 Mono._.Control_HIP015	19264	CCR3	Distal
3	46154256	46154756	6	CD14 Mono._.COVID19_28205_0555d2	9097	CCR3	Distal
3	46162906	46163406	3	CD14 Mono._.COVID19_55650_0055	447	CCR3	Promoter
3	46183211	46183711	5	CD16 Mono._.Control_HIP015	19856	CCR3	Intronic
3	46184412	46184912	12	CD14 Mono._.COVID19_55650_0083	21057	CCR3	Intronic
3	46185167	46185667	8	CD14 Mono._.COVID19_55650_0055	21812	CCR3	Intronic
3	46186693	46187193	10	B intermediate._.Control_HIP043	21452	CCR1	Intronic
3	46187276	46187776	7	B intermediate._.Control_HIP045	20869	CCR1	Intronic
3	46187804	46188304	4	CD14 Mono._.COVID19_55650_0067	20341	CCR1	Intronic
3	46191779	46192279	16	CD14 Mono._.COVID19_55650_0052	16366	CCR1	Intronic
3	46193408	46193908	21	CD14 Mono._.COVID19_55650_0067	14737	CCR1	Intronic
3	46194861	46195361	6	CD14 Mono._.COVID19_55650_0067	13284	CCR1	Intronic
3	46201224	46201724	2	CD14 Mono._.COVID19_28205_0556	6921	CCR1	Intronic
3	46202377	46202877	3	CD14 Mono._.Control_HIP043	5768	CCR1	Exonic
3	46202878	46203378	4	CD14 Mono._.COVID19_55650_0086	5267	CCR1	Exonic
3	46204581	46205081	3	CD14 Mono._.COVID19_28205_0556	3564	CCR1	Intronic
3	46205247	46205747	2	NK_CD56bright._.Control_HIP043	2898	CCR1	Intronic
3	46206493	46206993	8	CD14 Mono._.COVID19_55650_0067	1652	CCR1	Intronic
3	46207495	46207995	12	CD14 Mono._.COVID19_28205_0556	650	CCR1	Intronic
3	46208220	46208720	20	CD14 Mono._.COVID19_55650_0083	73	CCR1	Promoter
3	46209055	46209555	3	CD14 Mono._.COVID19_55650_0055	908	CCR1	Promoter
3	46209634	46210134	17	CD14 Mono._.Other	1487	CCR1	Promoter
3	46212050	46212550	10	CD14 Mono._.COVID19_55650_0066d7	3903	CCR1	Intronic
3	46213189	46213689	14	CD8 TEM._.COVID19_28205_0564d0	5042	CCR1	Intronic
3	46214565	46215065	5	CD14 Mono._.COVID19_55650_0066d7	6418	CCR1	Intronic
3	46221346	46221846	2	pDC._.Rep2	13199	CCR1	Intronic
3	46221895	46222395	4	CD16 Mono._.Other	13748	CCR1	Intronic
3	46222666	46223166	22	CD14 Mono._.COVID19_55650_0055	14519	CCR1	Intronic
3	46223970	46224470	2	B intermediate._.COVID19_55650_0066d7	15823	CCR1	Intronic
3	46228174	46228674	16	CD14 Mono._.COVID19_55650_0086	20027	CCR1	Intronic
3	46228698	46229198	5	CD16 Mono._.COVID19_55650_0083	20551	CCR1	Intronic
3	46236186	46236686	3	NK_CD56bright._.Control_HIP044	28039	CCR1	Intronic
3	46242021	46242521	6	CD16 Mono._.Control_HIP015	33874	CCR1	Intronic
3	46245116	46245616	6	CD14 Mono._.Control_HIP023	36969	CCR1	Intronic
3	46258531	46259031	3	CD14 Mono._.COVID19_28205_0555d0	50384	CCR1	Intronic
3	46262182	46262682	6	CD4 TCM._.COVID19_28205_0558	54035	CCR1	Intronic
3	46269450	46269950	17	NK._.COVID19_28205_0555d0	61303	CCR1	Distal
3	46276459	46276959	20	CD8 TEM._.Control_EV08	68312	CCR1	Distal
3	46277395	46277895	2	NK._.COVID19_55650_0067	69248	CCR1	Distal
3	46279008	46279508	2	Plasmablast._.COVID19_28205_0558	70861	CCR1	Distal
3	46279536	46280036	5	CD8 TEM._.COVID19_55650_0132d0	71389	CCR1	Distal
3	46280073	46280573	20	CD8 TEM._.COVID19_28205_0558	71926	CCR1	Distal
3	46283005	46283505	4	CD4 TCM._.Control_HIP044	70478	CCR2	Distal
3	46283993	46284493	13	CD8 TEM._.COVID19_28205_0564d0	69490	CCR2	Distal
3	46284897	46285397	19	CD8 TEM._.COVID19_55650_0132d0	68586	CCR2	Distal
3	46285466	46285966	3	CD8 TEM._.COVID19_55650_0066d0	68017	CCR2	Distal
3	46286881	46287381	5	CD8 TEM._.COVID19_55650_0066d0	66602	CCR2	Distal
3	46289909	46290409	18	CD14 Mono._.COVID19_28205_0555d2	63574	CCR2	Distal
3	46290651	46291151	2	CD16 Mono._.Control_HIP023	62832	CCR2	Distal
3	46293002	46293502	9	CD4 TCM._.Control_HIP044	60481	CCR2	Distal
3	46294156	46294656	4	B intermediate._.COVID19_55650_0067	59327	CCR2	Distal
3	46296691	46297191	2	pDC._.Rep1	56792	CCR2	Distal
3	46297587	46298087	2	pDC._.Rep1	55896	CCR2	Distal
3	46298695	46299195	13	CD8 TEM._.COVID19_55650_0066d0	54788	CCR2	Distal
3	46299204	46299704	10	CD8 TEM._.COVID19_55650_0132d0	54279	CCR2	Distal
3	46300148	46300648	15	CD14 Mono._.COVID19_55650_0057	53335	CCR2	Distal
3	46301058	46301558	17	CD14 Mono._.COVID19_55650_0067	52425	CCR2	Distal
3	46303245	46303745	3	CD14 Mono._.COVID19_55650_0067	50238	CCR2	Distal
3	46304671	46305171	2	Plasmablast._.COVID19_28205_0558	48812	CCR2	Distal
3	46311010	46311510	2	CD14 Mono._.COVID19_55650_0066d7	42473	CCR2	Distal
3	46312108	46312608	2	CD14 Mono._.Control_HIP015	41375	CCR2	Distal
3	46312812	46313312	22	CD14 Mono._.COVID19_55650_0067	40671	CCR2	Distal
3	46314466	46314966	2	Plasmablast._.COVID19_28205_0558	39017	CCR2	Distal
3	46316161	46316661	20	CD14 Mono._.COVID19_55650_0086	37322	CCR2	Distal
3	46318148	46318648	7	CD16 Mono._.COVID19_55650_0083	35335	CCR2	Distal
3	46321377	46321877	13	CD14 Mono._.COVID19_55650_0066d7	32106	CCR2	Distal
3	46323952	46324452	7	CD14 Mono._.COVID19_55650_0066d7	29531	CCR2	Distal
3	46325642	46326142	6	CD8 TEM._.COVID19_55650_0067	27841	CCR2	Distal
3	46348759	46349259	6	CD4 TCM._.COVID19_55650_0083	4724	CCR2	Distal
3	46349282	46349782	4	CD14 Mono._.COVID19_55650_0086	4201	CCR2	Distal
3	46350079	46350579	2	Plasmablast._.1	3404	CCR2	Distal
3	46353049	46353549	5	CD4 TCM._.COVID19_55650_0083	434	CCR2	Promoter
3	46354033	46354533	12	CD14 Mono._.COVID19_55650_0067	548	CCR2	Intronic
3	46356134	46356634	7	CD14 Mono._.COVID19_28205_0556	2649	CCR2	Intronic
3	46356937	46357437	2	Plasmablast._.1	3452	CCR2	Intronic
3	46359669	46360169	15	CD8 TEM._.COVID19_55650_0132d0	6184	CCR2	Exonic
3	46360770	46361270	3	NK_CD56bright._.Control_HIP043	7285	CCR2	Distal
3	46361328	46361828	21	CD14 Mono._.COVID19_55650_0067	7843	CCR2	Distal
3	46361972	46362472	3	CD14 Mono._.COVID19_55650_0086	8487	CCR2	Distal
3	46365005	46365505	6	CD14 Mono._.COVID19_28205_0557	5598	CCR5	Intronic
3	46368470	46368970	6	CD16 Mono._.Control_HIP023	2133	CCR5	Intronic
3	46369581	46370081	17	CD8 TEM._.COVID19_55650_0132d0	1022	CCR5	Promoter
3	46370163	46370663	11	CD8 TEM._.COVID19_55650_0132d0	440	CCR5	Promoter
3	46370741	46371241	18	CD8 TEM._.COVID19_55650_0132d0	136	CCR5	Intronic
3	46371754	46372254	8	CD8 TEM._.Control_EV08	1149	CCR5	Intronic
3	46372417	46372917	10	CD4 TCM._.COVID19_55650_0066d7	1812	CCR5	Intronic
3	46373753	46374253	2	CD4 TCM._.COVID19_28205_0558	3148	CCR5	Exonic
3	46374439	46374939	2	CD4 TCM._.COVID19_55650_0066d7	3834	CCR5	Exonic
3	46375748	46376248	8	CD8 TEM._.COVID19_55650_0066d0	5143	CCR5	Exonic
3	46378327	46378827	6	CD4 TCM._.COVID19_28205_0564d0	7722	CCR5	Intronic
3	46380017	46380517	2	B intermediate._.COVID19_28205_0556	9412	CCR5	Intronic
3	46380733	46381233	4	CD8 TEM._.Control_HIP023	10128	CCR5	Intronic
3	46383514	46384014	9	B intermediate._.Control_HIP023	12909	CCR5	Intronic
3	46384023	46384523	6	B naive._.Other	13418	CCR5	Intronic
3	46386099	46386599	11	CD14 Mono._.COVID19_55650_0132d0	15494	CCR5	Intronic
3	46393445	46393945	10	CD14 Mono._.COVID19_55650_0066d7	13363	LOC102724297	Intronic
3	46395236	46395736	12	CD14 Mono._.Control_EV08	11572	LOC102724297	Intronic
3	46396084	46396584	16	CD14 Mono._.COVID19_55650_0067	10724	LOC102724297	Intronic
3	46399530	46400030	5	CD14 Mono._.COVID19_55650_0067	7278	LOC102724297	Intronic
3	46405143	46405643	19	CD14 Mono._.COVID19_55650_0066d7	1665	LOC102724297	Promoter
3	46405691	46406191	12	CD14 Mono._.COVID19_55650_0067	1117	LOC102724297	Promoter
3	46406422	46406922	21	CD14 Mono._.COVID19_28205_0564d0	386	LOC102724297	Promoter
3	46406939	46407439	20	CD14 Mono._.Control_EV08	25	CCRL2	Promoter
3	46407969	46408469	3	CD14 Mono._.COVID19_55650_0055	1055	CCRL2	Promoter
3	46412551	46413051	2	CD14 Mono._.COVID19_55650_0052	5637	CCRL2	Distal
3	46422512	46423012	3	CD14 Mono._.COVID19_55650_0055	15598	CCRL2	Distal
3	46440850	46441350	20	CD8 TEM._.COVID19_55650_0132d0	24062	LTF	Intronic
3	46441954	46442454	14	NK._.Control_HIP044	22958	LTF	Intronic
3	46442535	46443035	8	CD8 TEM._.COVID19_28205_0558	22377	LTF	Intronic
3	46447196	46447696	11	CD14 Mono._.COVID19_55650_0067	17716	LTF	Intronic
3	46461977	46462477	13	CD14 Mono._.Other	2935	LTF	Intronic
3	46463534	46464034	2	CD4 TCM._.COVID19_28205_0564d0	1378	LTF	Intronic
3	46469719	46470219	7	CD14 Mono._.COVID19_55650_0086	4805	LTF	Distal
3	46470424	46470924	2	CD14 Mono._.COVID19_55650_0086	5510	LTF	Distal
3	46478388	46478888	8	CD14 Mono._.COVID19_55650_0066d7	13474	LTF	Distal
3	46488635	46489135	2	Plasmablast._.COVID19_28205_0558	8605	RTP3	Distal
3	46496680	46497180	5	CD4 TCM._.COVID19_28205_0564d0	560	RTP3	Promoter
3	46499498	46499998	2	CD16 Mono._.Control_HIP015	2256	RTP3	Intronic
3	46501257	46501757	2	B naive._.COVID19_55650_0067	4015	RTP3	Distal
3	46502984	46503484	2	B naive._.Control_HIP043	5742	RTP3	Distal
3	46504714	46505214	6	CD8 TEM._.COVID19_28205_0564d0	7472	RTP3	Distal
3	46509781	46510281	2	CD8 TEM._.COVID19_55650_0067	12539	RTP3	Distal
3	46516954	46517454	5	NK._.Control_HIP044	19712	RTP3	Exonic
3	46520658	46521158	2	B naive._.Control_EV08	23416	RTP3	Intronic
3	46536756	46537256	2	CD14 Mono._.COVID19_55650_0057	20397	LRRC2-AS1	Intronic
3	46537797	46538297	2	Plasmablast._.1	19356	LRRC2-AS1	Intronic
3	46538686	46539186	10	B naive._.Control_EV08	18467	LRRC2-AS1	Intronic
3	46539431	46539931	11	CD4 TCM._.COVID19_55650_0067	17722	LRRC2-AS1	Intronic
3	46541683	46542183	8	CD14 Mono._.COVID19_55650_0067	15470	LRRC2-AS1	Intronic
3	46545697	46546197	2	Plasmablast._.COVID19_28205_0558	11456	LRRC2-AS1	Intronic
3	46549960	46550460	4	B intermediate._.COVID19_28205_0558	7193	LRRC2-AS1	Intronic
3	46558221	46558721	18	CD14 Mono._.COVID19_28205_0556	1066	LRRC2-AS1	Intronic
3	46561980	46562480	2	CD14 Mono._.COVID19_55650_0067	4825	LRRC2-AS1	Intronic
3	46565440	46565940	2	CD14 Mono._.COVID19_28205_0555d0	8285	LRRC2-AS1	Intronic
3	46566067	46566567	7	CD4 TCM._.Control_HIP044	8237	TDGF1	Exonic
3	46592837	46593337	2	NK._.Control_HIP023	11936	FAM240A	Intronic
3	46604249	46604749	5	CD14 Mono._.COVID19_28205_0558	23348	FAM240A	Intronic
3	46606854	46607354	3	CD14 Mono._.COVID19_55650_0052	25953	FAM240A	Intronic
3	46628138	46628638	2	CD4 TCM._.Other	47237	FAM240A	Distal
3	46629900	46630400	17	CD4 TCM._.COVID19_55650_0083	48999	FAM240A	Distal
3	46633530	46634030	2	CD14 Mono._.COVID19_55650_0057	52629	FAM240A	Distal
3	46663091	46663591	2	B naive._.Control_EV08	30362	ALS2CL	Distal
3	46687304	46687804	2	CD14 Mono._.COVID19_28205_0556	6149	ALS2CL	Intronic
3	46690743	46691243	2	CD16 Mono._.Other	2710	ALS2CL	Intronic
3	46692638	46693138	7	CD4 TCM._.Control_HIP023	815	ALS2CL	Intronic
3	46693441	46693941	16	CD4 TCM._.COVID19_55650_0132d0	12	ALS2CL	Promoter
3	46694878	46695378	3	B naive._.Control_HIP023	1423	ALS2CL	Promoter
3	46695548	46696048	18	CD14 Mono._.COVID19_55650_0066d7	2093	ALS2CL	Distal
3	46696165	46696665	6	CD14 Mono._.COVID19_28205_0555d0	2710	ALS2CL	Distal
3	46696936	46697436	2	NK._.Control_HIP023	3481	ALS2CL	Distal
3	46698955	46699455	4	CD4 TCM._.Control_EV08	2127	TMIE	Distal
3	46699812	46700312	21	CD14 Mono._.COVID19_55650_0066d7	1270	TMIE	Promoter
3	46700437	46700937	2	CD16 Mono._.Control_HIP015	645	TMIE	Promoter
3	46701244	46701744	4	CD4 TCM._.COVID19_55650_0086	160	TMIE	Exonic
3	46702094	46702594	4	CD14 Mono._.COVID19_28205_0556	1010	TMIE	Intronic
3	46704941	46705441	14	CD4 TCM._.Control_EV08	3857	TMIE	Intronic
3	46753189	46753689	2	CD4 Naive._.COVID19_28205_0559	17009	PRSS46P	Intronic
3	46778085	46778585	4	B naive._.Control_HIP044	34222	PRSS45	Intronic
3	46812368	46812868	10	NK._.Control_HIP045	43	PRSS50	Promoter
3	46829627	46830127	18	NK._.COVID19_55650_0132d0	4217	PRSS42	Exonic
3	46839168	46839668	2	CD14 Mono._.COVID19_28205_0556	5322	PRSS42	Distal
3	46845213	46845713	3	CD8 TEM._.COVID19_55650_0132d0	11367	PRSS42	Distal
3	46845717	46846217	16	CD4 TCM._.Control_HIP044	11871	PRSS42	Distal
3	46846517	46847017	4	CD14 Mono._.COVID19_28205_0556	12671	PRSS42	Distal
3	46848370	46848870	2	CD4 TCM._.Control_EV08	14524	PRSS42	Distal
3	46849131	46849631	2	CD8 TEM._.COVID19_28205_0555d0	15285	PRSS42	Distal
3	46853975	46854475	2	CD14 Mono._.COVID19_55650_0086	20129	PRSS42	Distal
3	46859566	46860066	2	CD14 Mono._.Control_HIP002	17929	PTH1R	Intronic
3	46861487	46861987	2	CD4 TCM._.Control_HIP044	16008	PTH1R	Intronic
3	46864494	46864994	3	CD8 TEM._.Control_HIP023	13001	PTH1R	Intronic
3	46865056	46865556	3	CD14 Mono._.COVID19_28205_0555d0	12439	PTH1R	Intronic
3	46866665	46867165	14	CD14 Mono._.COVID19_28205_0558	10830	PTH1R	Intronic
3	46870235	46870735	2	CD4 TCM._.COVID19_28205_0556	7260	PTH1R	Intronic
3	46871854	46872354	2	B naive._.Control_HIP023	5641	PTH1R	Intronic
3	46873440	46873940	2	CD14 Mono._.COVID19_55650_0055	4055	PTH1R	Intronic
3	46874008	46874508	2	NK._.Control_EV08	3487	PTH1R	Intronic
3	46874943	46875443	3	B naive._.Control_HIP044	2552	PTH1R	Intronic
3	46876300	46876800	2	B intermediate._.Control_HIP045	1195	PTH1R	Promoter
3	46878761	46879261	3	NK_CD56bright._.Control_HIP044	1264	PTH1R	Intronic
3	46881611	46882111	3	B naive._.Control_HIP044	307	MYL3	Intronic
3	46882257	46882757	6	CD14 Mono._.Control_HIP015	337	MYL3	Promoter
3	46883074	46883574	3	CD4 TCM._.Control_HIP044	1154	MYL3	Promoter
3	46884386	46884886	2	Plasmablast._.1	2466	MYL3	Intronic
3	46892388	46892888	7	CD16 Mono._.Control_HIP002	10468	MYL3	Intronic
3	46892911	46893411	2	NK._.Control_HIP023	10991	MYL3	Intronic
3	46893703	46894203	2	CD16 Mono._.Control_HIP044	11783	MYL3	Exonic
3	46895115	46895615	12	CD4 TCM._.COVID19_55650_0066d7	13195	MYL3	Intronic
3	46896093	46896593	3	CD14 Mono._.COVID19_55650_0052	14173	MYL3	Intronic
3	46897630	46898130	2	CD8 TEM._.Control_HIP002	15710	MYL3	Exonic
3	46898479	46898979	6	B naive._.Control_HIP043	16559	MYL3	Exonic
3	46901826	46902326	3	CD14 Mono._.COVID19_55650_0055	19906	MYL3	Intronic
3	46903652	46904152	3	CD14 Mono._.COVID19_55650_0055	21732	MYL3	Distal
3	46905682	46906182	3	CD8 TEM._.Control_EV08	23762	MYL3	Distal
3	46906486	46906986	2	CD4 TCM._.COVID19_28205_0556	24566	MYL3	Distal
3	46907218	46907718	3	CD8 TEM._.COVID19_55650_0132d0	25298	MYL3	Distal
3	46908897	46909397	2	CD4 TCM._.COVID19_55650_0066d7	26977	MYL3	Distal
3	46909525	46910025	21	CD14 Mono._.COVID19_55650_0067	27605	MYL3	Distal
3	46910037	46910537	2	CD16 Mono._.Other	28117	MYL3	Distal
3	46913567	46914067	2	CD4 TCM._.COVID19_28205_0564d0	31647	MYL3	Distal
3	46915416	46915916	9	CD8 TEM._.COVID19_55650_0132d0	33496	MYL3	Distal
3	46923434	46923934	7	B intermediate._.COVID19_55650_0052	41514	MYL3	Intronic
3	46924929	46925429	2	NK_CD56bright._.Control_HIP043	43009	MYL3	Exonic
3	46925906	46926406	4	CD14 Mono._.COVID19_55650_0132d0	43986	MYL3	Intronic
3	46927178	46927678	20	CD14 Mono._.Other	45258	MYL3	Intronic
3	46928265	46928765	20	CD8 TEM._.COVID19_55650_0066d0	46345	MYL3	Intronic
3	46929362	46929862	10	B naive._.Control_EV08	47442	MYL3	Intronic
3	46930096	46930596	22	CD14 Mono._.COVID19_55650_0067	48176	MYL3	Intronic
3	46931085	46931585	5	B naive._.Control_HIP043	48347	NBEAL2	Intronic
3	46931627	46932127	8	CD16 Mono._.Control_HIP023	47805	NBEAL2	Intronic
3	46932769	46933269	2	NK._.COVID19_55650_0067	46663	NBEAL2	Intronic
3	46934125	46934625	2	CD16 Mono._.Other	45307	NBEAL2	Intronic
3	46934730	46935230	6	CD16 Mono._.Control_HIP043	44702	NBEAL2	Intronic
3	46935412	46935912	9	CD14 Mono._.COVID19_55650_0067	44020	NBEAL2	Intronic
3	46936081	46936581	21	CD14 Mono._.Control_HIP015	43351	NBEAL2	Intronic
3	46937867	46938367	2	B intermediate._.Control_HIP043	41565	NBEAL2	Intronic
3	46938730	46939230	19	CD14 Mono._.COVID19_55650_0055	40702	NBEAL2	Intronic
3	46939544	46940044	12	NK._.Control_EV08	39888	NBEAL2	Intronic
3	46945193	46945693	7	CD8 TEM._.COVID19_55650_0052	34239	NBEAL2	Intronic
3	46945816	46946316	2	NK._.Control_HIP023	33616	NBEAL2	Intronic
3	46946401	46946901	2	CD8 TEM._.COVID19_55650_0066d7	33031	NBEAL2	Intronic
3	46947101	46947601	21	CD8 TEM._.Control_EV08	32331	NBEAL2	Intronic
3	46948217	46948717	21	CD8 TEM._.Control_EV08	31215	NBEAL2	Intronic
3	46949070	46949570	8	CD16 Mono._.Control_HIP023	30362	NBEAL2	Intronic
3	46950612	46951112	3	CD14 Mono._.Control_HIP002	28820	NBEAL2	Intronic
3	46953037	46953537	8	B naive._.Control_HIP044	26395	NBEAL2	Intronic
3	46953674	46954174	2	cDC2._.Rep2	25758	NBEAL2	Intronic
3	46954231	46954731	4	CD8 TEM._.COVID19_28205_0558	25201	NBEAL2	Intronic
3	46955082	46955582	3	CD8 TEM._.COVID19_55650_0083	24350	NBEAL2	Intronic
3	46955834	46956334	18	NK._.Control_EV08	23598	NBEAL2	Intronic
3	46957052	46957552	4	CD14 Mono._.Control_HIP015	22380	NBEAL2	Intronic
3	46959167	46959667	4	NK_CD56bright._.Control_HIP044	20265	NBEAL2	Intronic
3	46960051	46960551	2	CD8 TEM._.COVID19_28205_0564d0	19381	NBEAL2	Intronic
3	46960810	46961310	5	CD8 TEM._.COVID19_28205_0557	18622	NBEAL2	Intronic
3	46961377	46961877	3	NK._.COVID19_28205_0558	18055	NBEAL2	Intronic
3	46964255	46964755	7	CD14 Mono._.COVID19_28205_0558	15177	NBEAL2	Intronic
3	46965098	46965598	18	CD14 Mono._.COVID19_28205_0555d0	14334	NBEAL2	Intronic
3	46966803	46967303	4	CD8 TEM._.Control_HIP023	12629	NBEAL2	Intronic
3	46968713	46969213	2	CD8 TEM._.Control_HIP023	10719	NBEAL2	Intronic
3	46970700	46971200	2	CD4 TCM._.Other	8732	NBEAL2	Intronic
3	46971654	46972154	4	B intermediate._.COVID19_55650_0066d7	7778	NBEAL2	Intronic
3	46972350	46972850	13	NK._.COVID19_28205_0559	7082	NBEAL2	Intronic
3	46974363	46974863	10	B intermediate._.Control_HIP023	5069	NBEAL2	Intronic
3	46975982	46976482	8	CD14 Mono._.COVID19_55650_0067	3450	NBEAL2	Exonic
3	46976549	46977049	10	B naive._.Other	2883	NBEAL2	Exonic
3	46977273	46977773	4	CD4 TCM._.Control_EV08	2159	NBEAL2	Intronic
3	46977808	46978308	3	NK._.Control_EV08	1624	NBEAL2	Promoter
3	46978727	46979227	3	CD4 TCM._.COVID19_28205_0558	705	NBEAL2	Promoter
3	46979393	46979893	22	CD14 Mono._.COVID19_55650_0067	39	NBEAL2	Promoter
3	46980432	46980932	5	CD4 TCM._.Control_EV08	998	NBEAL2	Intronic
3	46981170	46981670	2	NK._.COVID19_55650_0067	589	CCDC12	Intronic
3	46981818	46982318	7	CD14 Mono._.Control_HIP002	57	CCDC12	Promoter
3	46982635	46983135	2	CD4 TCM._.COVID19_55650_0132d0	874	CCDC12	Promoter
3	46985075	46985575	2	CD14 Mono._.COVID19_55650_0067	3314	CCDC12	Intronic
3	46986500	46987000	5	CD8 TEM._.COVID19_55650_0132d0	4739	CCDC12	Intronic
3	46987657	46988157	22	CD14 Mono._.COVID19_55650_0055	5896	CCDC12	Intronic
3	46988279	46988779	3	CD8 TEM._.COVID19_28205_0564d0	6518	CCDC12	Intronic
3	46988829	46989329	4	CD8 TEM._.COVID19_28205_0564d0	7068	CCDC12	Intronic
3	46989689	46990189	4	CD14 Mono._.COVID19_55650_0086	7928	CCDC12	Intronic
3	46990609	46991109	18	CD14 Mono._.COVID19_55650_0066d7	8848	CCDC12	Intronic
3	46992025	46992525	2	B intermediate._.Control_HIP044	10264	CCDC12	Intronic
3	46994366	46994866	2	CD4 TCM._.COVID19_55650_0086	12605	CCDC12	Intronic
3	46997759	46998259	2	CD14 Mono._.COVID19_55650_0083	15998	CCDC12	Intronic
3	46998475	46998975	12	CD14 Mono._.COVID19_55650_0057	16714	CCDC12	Exonic
3	47000689	47001189	2	CD8 TEM._.COVID19_55650_0132d0	18928	CCDC12	Intronic
3	47007405	47007905	2	NK._.COVID19_55650_0083	25644	CCDC12	Exonic
3	47008258	47008758	5	CD8 TEM._.COVID19_28205_0564d0	26497	CCDC12	Intronic
3	47009302	47009802	19	NK._.Control_HIP002	27541	CCDC12	Exonic
3	47009803	47010303	3	NK_CD56bright._.Other	28042	CCDC12	Distal
3	47010339	47010839	2	CD14 Mono._.COVID19_55650_0066d7	28578	CCDC12	Distal
3	47011384	47011884	2	CD8 TEM._.COVID19_28205_0557	29623	CCDC12	Distal
3	47012187	47012687	2	CD4 TCM._.Other	30426	CCDC12	Distal
3	47013064	47013564	2	CD4 TCM._.Control_HIP043	31303	CCDC12	Distal
3	47015208	47015708	2	B naive._.Control_HIP044	33447	CCDC12	Distal
3	47016286	47016786	2	NK._.COVID19_55650_0066d7	34525	CCDC12	Exonic
3	47017063	47017563	16	CD8 TEM._.Other	35302	CCDC12	Intronic
3	47018225	47018725	3	NK._.Control_EV08	36464	CCDC12	Intronic
3	47019185	47019685	2	NK._.Control_EV08	37424	CCDC12	Intronic
3	47031077	47031577	4	B naive._.Control_HIP044	49316	CCDC12	Intronic
3	47037817	47038317	4	NK_CD56bright._.Control_HIP044	56056	CCDC12	Intronic
3	47038418	47038918	2	CD8 TEM._.COVID19_55650_0132d0	56657	CCDC12	Intronic
3	47039662	47040162	8	NK._.COVID19_55650_0067	57901	CCDC12	Intronic
3	47041902	47042402	2	CD4 TCM._.Control_HIP023	60141	CCDC12	Intronic
3	47048624	47049124	2	CD14 Mono._.COVID19_28205_0556	66863	CCDC12	Intronic
3	47050572	47051072	5	CD16 Mono._.COVID19_55650_0052	68811	CCDC12	Intronic
3	47054337	47054837	2	CD4 TCM._.COVID19_28205_0558	72576	CCDC12	Intronic
3	47056649	47057149	3	CD4 TCM._.COVID19_28205_0558	74888	CCDC12	Exonic
3	47057290	47057790	19	CD4 TCM._.Control_EV08	75529	CCDC12	Intronic
3	47058392	47058892	2	CD8 TEM._.Control_HIP002	76631	CCDC12	Intronic
3	47082478	47082978	5	CD16 Mono._.COVID19_55650_0083	81238	SETD2	Intronic
3	47083752	47084252	7	CD16 Mono._.Control_HIP043	79964	SETD2	Exonic
3	47110031	47110531	3	CD14 Mono._.COVID19_28205_0555d0	53685	SETD2	Intronic
3	47113623	47114123	6	B intermediate._.COVID19_55650_0067	50093	SETD2	Intronic
3	47117783	47118283	5	CD4 TCM._.COVID19_55650_0066d7	45933	SETD2	Intronic
3	47119293	47119793	2	CD4 TCM._.COVID19_55650_0055	44423	SETD2	Exonic
3	47128044	47128544	2	NK._.COVID19_55650_0083	35672	SETD2	Intronic
3	47141110	47141610	12	CD4 TCM._.Control_HIP044	22606	SETD2	Intronic
3	47149254	47149754	3	NK._.COVID19_28205_0555d0	14462	SETD2	Intronic
3	47158227	47158727	2	CD4 TCM._.COVID19_28205_0564d0	5489	SETD2	Intronic
3	47159102	47159602	2	CD4 TCM._.Other	4614	SETD2	Intronic
3	47161589	47162089	6	CD14 Mono._.COVID19_55650_0086	2127	SETD2	Intronic
3	47162645	47163145	13	CD4 TCM._.COVID19_28205_0558	1071	SETD2	Promoter
3	47163171	47163671	15	CD4 TCM._.Other	545	SETD2	Promoter
3	47163937	47164437	22	CD14 Mono._.COVID19_55650_0086	219	SETD2	Promoter
3	47164543	47165043	18	CD8 TEM._.Other	295	KIF9-AS1	Promoter
3	47165181	47165681	2	CD14 Mono._.Control_HIP045	933	KIF9-AS1	Promoter
3	47175727	47176227	8	B naive._.Control_HIP043	11479	KIF9-AS1	Intronic
3	47224851	47225351	3	CD16 Mono._.Other	57815	KLHL18	Intronic
3	47225598	47226098	14	CD14 Mono._.COVID19_28205_0557	57068	KLHL18	Intronic
3	47227664	47228164	14	CD14 Mono._.COVID19_28205_0564d0	55002	KLHL18	Intronic
3	47228480	47228980	5	CD14 Mono._.COVID19_55650_0066d7	54186	KLHL18	Intronic
3	47235749	47236249	2	CD8 TEM._.COVID19_55650_0083	46917	KLHL18	Intronic
3	47247135	47247635	2	CD14 Mono._.Control_HIP015	35531	KLHL18	Exonic
3	47250526	47251026	11	CD14 Mono._.Control_HIP023	32140	KLHL18	Intronic
3	47265899	47266399	2	B naive._.Control_HIP044	16767	KLHL18	Intronic
3	47266650	47267150	5	B intermediate._.COVID19_55650_0067	16016	KLHL18	Intronic
3	47268848	47269348	2	NK._.COVID19_55650_0086	13818	KLHL18	Intronic
3	47280816	47281316	3	B intermediate._.Control_HIP045	1850	KLHL18	Promoter
3	47281488	47281988	2	cDC2._.Rep1	1178	KLHL18	Promoter
3	47282369	47282869	8	CD16 Mono._.Other	297	KLHL18	Promoter
3	47282932	47283432	13	CD4 TCM._.COVID19_55650_0066d7	264	KLHL18	Intronic
3	47283567	47284067	11	CD8 TEM._.COVID19_28205_0556	365	KIF9	Promoter
3	47284394	47284894	17	CD14 Mono._.COVID19_55650_0067	1192	KIF9	Promoter
3	47284965	47285465	7	CD16 Mono._.Control_HIP015	1763	KIF9	Promoter
3	47289273	47289773	20	CD14 Mono._.COVID19_28205_0558	6071	KIF9	Intronic
3	47290505	47291005	2	B naive._.Control_EV08	7303	KIF9	Intronic
3	47291631	47292131	5	B intermediate._.Control_HIP043	8429	KIF9	Intronic
3	47292379	47292879	2	B intermediate._.Control_HIP045	9177	KIF9	Intronic
3	47295405	47295905	2	B intermediate._.COVID19_55650_0066d7	12203	KIF9	Intronic
3	47295926	47296426	3	B intermediate._.Control_HIP043	12724	KIF9	Intronic
3	47296878	47297378	7	CD14 Mono._.Control_HIP002	13676	KIF9	Intronic
3	47299530	47300030	3	CD4 TCM._.Other	16328	KIF9	Intronic
3	47313325	47313825	6	CD14 Mono._.COVID19_55650_0086	30123	KIF9	Intronic
3	47323352	47323852	3	CD14 Mono._.COVID19_55650_0067	40150	KIF9	Intronic
3	47324239	47324739	16	CD14 Mono._.COVID19_28205_0564d0	41037	KIF9	Intronic
3	47341470	47341970	4	NK_CD56bright._.Control_HIP043	39290	PTPN23	Intronic
3	47342791	47343291	2	CD4 TCM._.COVID19_55650_0086	37969	PTPN23	Intronic
3	47343815	47344315	2	B naive._.Control_EV08	36945	PTPN23	Exonic
3	47347089	47347589	14	CD14 Mono._.COVID19_55650_0066d7	33671	PTPN23	Distal
3	47360134	47360634	2	CD14 Mono._.Control_HIP015	20626	PTPN23	Distal
3	47362626	47363126	14	CD14 Mono._.COVID19_55650_0055	18134	PTPN23	Distal
3	47371107	47371607	6	CD14 Mono._.COVID19_55650_0055	9653	PTPN23	Distal
3	47372314	47372814	7	CD14 Mono._.COVID19_55650_0055	8446	PTPN23	Distal
3	47377225	47377725	4	CD16 Mono._.Control_HIP023	3535	PTPN23	Distal
3	47380150	47380650	6	CD14 Mono._.COVID19_28205_0556	610	PTPN23	Promoter
3	47380688	47381188	22	CD14 Mono._.Control_EV08	72	PTPN23	Promoter
3	47381349	47381849	19	NK._.COVID19_55650_0083	587	PTPN23	Intronic
3	47381964	47382464	2	CD4 TCM._.COVID19_28205_0556	1202	PTPN23	Intronic
3	47410127	47410627	2	B naive._.COVID19_55650_0052	29365	PTPN23	Exonic
3	47411979	47412479	2	CD14 Mono._.COVID19_55650_0086	31217	PTPN23	Intronic
3	47413837	47414337	2	CD4 Naive._.Control_HIP044	33075	PTPN23	Exonic
3	47414600	47415100	3	CD14 Mono._.COVID19_28205_0556	33838	PTPN23	Exonic
3	47415852	47416352	2	CD4 TCM._.Control_HIP043	35090	PTPN23	Intronic
3	47418830	47419330	2	CD8 TEM._.COVID19_55650_0132d0	38068	PTPN23	Intronic
3	47420261	47420761	2	CD4 TCM._.Control_HIP023	39499	PTPN23	Intronic
3	47420992	47421492	21	CD14 Mono._.Control_HIP015	40230	PTPN23	Exonic
3	47421603	47422103	3	CD4 TCM._.Control_HIP044	40841	PTPN23	Intronic
3	47422330	47422830	9	CD14 Mono._.COVID19_55650_0132d0	41568	PTPN23	Exonic
3	47427581	47428081	2	CD4 TCM._.Other	46819	PTPN23	Intronic
3	47443067	47443567	3	CD14 Mono._.COVID19_55650_0055	33808	SCAP	Intronic
3	47464530	47465030	11	CD14 Mono._.COVID19_55650_0066d7	12345	SCAP	Intronic
3	47465936	47466436	18	CD14 Mono._.COVID19_28205_0555d0	10939	SCAP	Intronic
3	47474339	47474839	3	CD4 TCM._.COVID19_55650_0067	2536	SCAP	Intronic
3	47475019	47475519	10	CD4 TCM._.COVID19_55650_0066d7	1856	SCAP	Intronic
3	47475748	47476248	21	CD8 TEM._.COVID19_55650_0083	1127	SCAP	Exonic
3	47476314	47476814	2	CD4 TCM._.COVID19_55650_0083	561	SCAP	Intronic
3	47491144	47491644	2	Plasmablast._.1	14267	SCAP	Distal
3	47492839	47493339	4	B naive._.Control_HIP023	15962	SCAP	Distal
3	47512570	47513070	6	CD4 TCM._.COVID19_55650_0066d7	940	ELP6	Intronic
3	47513203	47513703	19	CD4 TCM._.COVID19_55650_0132d0	307	ELP6	Intronic
3	47522089	47522589	21	CD14 Mono._.COVID19_28205_0558	8577	ELP6	Distal
3	47563703	47564203	2	NK._.COVID19_28205_0555d0	16838	CSPG5	Intronic
3	47578048	47578548	11	CD4 TCM._.COVID19_55650_0067	2493	CSPG5	Intronic
3	47578956	47579456	2	B naive._.COVID19_55650_0067	1585	CSPG5	Exonic
3	47588507	47589007	2	CD4 TCM._.COVID19_28205_0558	7964	CSPG5	Intronic
3	47605500	47606000	2	NK._.COVID19_55650_0083	24957	CSPG5	Intronic
3	47613661	47614161	9	B intermediate._.Control_HIP043	33118	CSPG5	Intronic
3	47634988	47635488	9	CD14 Mono._.COVID19_28205_0555d0	54445	CSPG5	Exonic
3	47635496	47635996	2	CD16 Mono._.COVID19_55650_0083	54953	CSPG5	Intronic
3	47664430	47664930	2	CD4 Naive._.COVID19_28205_0559	83887	CSPG5	Intronic
3	47699259	47699759	2	CD4 TCM._.Control_HIP045	82596	SMARCC1	Intronic
3	47732123	47732623	2	Plasmablast._.COVID19_28205_0558	49732	SMARCC1	Intronic
3	47743252	47743752	2	CD16 Mono._.Control_HIP015	38603	SMARCC1	Intronic
3	47746239	47746739	6	B intermediate._.Control_HIP043	35616	SMARCC1	Intronic
3	47763554	47764054	2	CD4 TCM._.COVID19_28205_0556	18301	SMARCC1	Intronic
3	47779722	47780222	3	B naive._.COVID19_55650_0067	2133	SMARCC1	Intronic
3	47780437	47780937	15	CD8 TEM._.Control_HIP023	1418	SMARCC1	Intronic
3	47781055	47781555	16	CD4 TCM._.COVID19_55650_0055	800	SMARCC1	Intronic
3	47781762	47782262	10	B naive._.COVID19_55650_0132d0	93	SMARCC1	Promoter
3	47782338	47782838	4	NK._.COVID19_55650_0086	481	SMARCC1	Promoter
3	47788456	47788956	14	CD14 Mono._.COVID19_55650_0086	6599	SMARCC1	Distal
3	47788975	47789475	21	CD14 Mono._.COVID19_55650_0057	7118	SMARCC1	Distal
3	47789808	47790308	2	CD4 TCM._.COVID19_28205_0558	7951	SMARCC1	Distal
3	47794548	47795048	5	CD14 Mono._.Control_HIP023	8110	DHX30	Distal
3	47799690	47800190	4	CD14 Mono._.COVID19_28205_0558	2968	DHX30	Distal
3	47802221	47802721	9	CD4 TCM._.COVID19_55650_0066d7	437	DHX30	Promoter
3	47802823	47803323	10	B naive._.Control_HIP015	163	DHX30	Exonic
3	47803535	47804035	8	CD8 TEM._.COVID19_28205_0564d0	875	DHX30	Intronic
3	47824754	47825254	15	CD4 TCM._.COVID19_55650_0083	22094	DHX30	Exonic
3	47827490	47827990	2	CD16 Mono._.Control_HIP002	21814	MIR1226	Intronic
3	47837608	47838108	4	B naive._.COVID19_55650_0067	11696	MIR1226	Intronic
3	47843181	47843681	2	CD14 Mono._.COVID19_55650_0055	6123	MIR1226	Intronic
3	47845210	47845710	2	CD8 TEM._.COVID19_28205_0557	4094	MIR1226	Intronic
3	47846432	47846932	2	CD4 TCM._.Other	2872	MIR1226	Exonic
3	47848460	47848960	3	CD8 TEM._.COVID19_28205_0557	844	MIR1226	Promoter
3	47849962	47850462	9	CD14 Mono._.Control_HIP015	656	MIR1226	Distal
3	47852087	47852587	2	CD4 TCM._.COVID19_28205_0558	2781	MIR1226	Exonic
3	47880753	47881253	2	pDC._.Rep1	31447	MIR1226	Intronic
3	47893782	47894282	2	CD14 Mono._.COVID19_28205_0556	44476	MIR1226	Intronic
3	47897894	47898394	2	CD4 TCM._.COVID19_28205_0558	48588	MIR1226	Intronic
3	47961696	47962196	6	CD4 Naive._.COVID19_28205_0559	112390	MIR1226	Intronic
3	47975046	47975546	3	B naive._.Control_HIP015	113975	MAP4	Exonic
3	47976330	47976830	9	B intermediate._.Other	112691	MAP4	Intronic
3	47985325	47985825	7	CD16 Mono._.Control_HIP015	103696	MAP4	Intronic
3	47989884	47990384	15	CD4 TCM._.COVID19_28205_0558	99137	MAP4	Intronic
3	48001884	48002384	2	pDC._.Rep2	87137	MAP4	Intronic
3	48007973	48008473	2	CD16 Mono._.Control_HIP015	81048	MAP4	Intronic
3	48013585	48014085	3	CD8 TEM._.COVID19_28205_0556	75436	MAP4	Intronic
3	48016642	48017142	3	CD4 TCM._.Other	72379	MAP4	Intronic
3	48039640	48040140	3	CD16 Mono._.Control_HIP002	49381	MAP4	Intronic
3	48058863	48059363	2	CD4 TCM._.Control_HIP043	30158	MAP4	Intronic
3	48087050	48087550	4	CD4 Naive._.COVID19_28205_0558	1971	MAP4	Intronic
3	48087594	48088094	18	CD4 TCM._.Control_EV08	1427	MAP4	Intronic
3	48088200	48088700	4	CD14 Mono._.COVID19_55650_0086	821	MAP4	Intronic
3	48088747	48089247	21	CD8 TEM._.COVID19_55650_0083	274	MAP4	Exonic
3	48089505	48090005	5	CD4 TCM._.COVID19_55650_0066d7	482	MAP4	Promoter
3	48112452	48112952	18	NK._.COVID19_55650_0083	23429	MAP4	Distal
3	48112960	48113460	2	CD4 TCM._.COVID19_55650_0083	23937	MAP4	Distal
3	48126902	48127402	2	CD16 Mono._.Control_HIP015	37879	MAP4	Distal
3	48135153	48135653	2	CD16 Mono._.Control_HIP015	46130	MAP4	Distal
3	48151471	48151971	10	CD4 TCM._.COVID19_28205_0558	36680	CDC25A	Distal
3	48157984	48158484	5	CD14 Mono._.COVID19_28205_0556	30167	CDC25A	Exonic
3	48170018	48170518	2	CD4 TCM._.COVID19_55650_0066d7	18133	CDC25A	Intronic
3	48185928	48186428	2	NK._.COVID19_28205_0555d0	2223	CDC25A	Intronic
3	48187205	48187705	4	CD8 TEM._.Control_HIP023	946	CDC25A	Intronic
3	48187733	48188233	10	CD14 Mono._.COVID19_28205_0558	418	CDC25A	Exonic
3	48188253	48188753	22	CD14 Mono._.Control_EV08	100	CDC25A	Promoter
3	48190355	48190855	2	CD14 Mono._.COVID19_28205_0556	2202	CDC25A	Distal
3	48194374	48194874	12	CD14 Mono._.COVID19_55650_0066d7	1939	MIR4443	Promoter
3	48196306	48196806	2	CD16 Mono._.Control_HIP002	7	MIR4443	Promoter
3	48217537	48218037	6	CD14 Mono._.COVID19_28205_0556	5559	CAMP	Distal
3	48222563	48223063	11	CD14 Mono._.Control_EV08	533	CAMP	Promoter
3	48223074	48223574	20	CD14 Mono._.COVID19_55650_0066d7	22	CAMP	Promoter
3	48226824	48227324	5	B intermediate._.Control_HIP045	3726	CAMP	Distal
3	48227333	48227833	3	B intermediate._.COVID19_55650_0067	4235	CAMP	Distal
3	48232626	48233126	8	B intermediate._.Control_HIP045	8223	ZNF589	Distal
3	48235842	48236342	4	CD16 Mono._.Control_HIP023	5007	ZNF589	Distal
3	48236424	48236924	2	CD14 Mono._.COVID19_55650_0066d7	4425	ZNF589	Distal
3	48239408	48239908	11	CD14 Mono._.COVID19_55650_0086	1441	ZNF589	Promoter
3	48240841	48241341	2	Plasmablast._.1	8	ZNF589	Promoter
3	48241622	48242122	6	CD8 TEM._.Control_EV08	771	ZNF589	Intronic
3	48247482	48247982	18	CD14 Mono._.Control_HIP015	6631	ZNF589	Intronic
3	48268215	48268715	18	CD4 TCM._.Control_HIP002	27364	ZNF589	Exonic
3	48269012	48269512	8	CD4 TCM._.Control_EV08	28161	ZNF589	Exonic
3	48269610	48270110	4	CD4 TCM._.Control_HIP045	28759	ZNF589	Exonic
3	48273544	48274044	14	CD14 Mono._.Control_HIP002	27890	NME6	Intronic
3	48297618	48298118	2	NK._.Control_EV08	3816	NME6	Exonic
3	48299621	48300121	2	B naive._.COVID19_55650_0132d0	1813	NME6	Intronic
3	48300228	48300728	8	B intermediate._.COVID19_55650_0066d7	1206	NME6	Exonic
3	48301197	48301697	22	CD14 Mono._.COVID19_28205_0557	237	NME6	Exonic
3	48301802	48302302	6	CD8 TEM._.COVID19_55650_0083	366	NME6	Promoter
3	48306842	48307342	3	B intermediate._.COVID19_55650_0066d7	5406	NME6	Intronic
3	48333425	48333925	6	CD14 Mono._.COVID19_28205_0556	5333	SPINK8	Distal
3	48335241	48335741	10	CD14 Mono._.COVID19_28205_0556	7149	SPINK8	Distal
3	48366461	48366961	14	CD14 Mono._.COVID19_28205_0555d2	5507	FBXW12	Distal
3	48367095	48367595	2	CD14 Mono._.COVID19_55650_0067	4873	FBXW12	Distal
3	48400212	48400712	2	CD8 TEM._.COVID19_55650_0132d0	28242	FBXW12	Intronic
3	48400814	48401314	14	CD4 TCM._.COVID19_28205_0558	28844	FBXW12	Exonic
3	48408397	48408897	2	CD8 TEM._.Other	21403	PLXNB1	Intronic
3	48423244	48423744	2	CD14 Mono._.COVID19_55650_0055	6556	PLXNB1	Intronic
3	48425624	48426124	2	CD14 Mono._.COVID19_55650_0086	4176	PLXNB1	Intronic
3	48427743	48428243	4	CD4 TCM._.Control_HIP023	2057	PLXNB1	Intronic
3	48428459	48428959	2	CD16 Mono._.Control_HIP015	1341	PLXNB1	Intronic
3	48429405	48429905	13	CD8 TEM._.Control_HIP023	395	PLXNB1	Intronic
3	48429992	48430492	3	CD4 TCM._.COVID19_28205_0564d0	190	PLXNB1	Promoter
3	48432167	48432667	3	NK_CD56bright._.Control_HIP043	2365	PLXNB1	Exonic
3	48434302	48434802	3	NK._.COVID19_28205_0555d0	4500	PLXNB1	Intronic
3	48435938	48436438	11	CD4 TCM._.COVID19_55650_0066d0	4068	TMA7	Intronic
3	48436926	48437426	3	CD4 TCM._.Control_HIP044	3080	TMA7	Intronic
3	48438508	48439008	2	CD4 TCM._.COVID19_55650_0083	1498	TMA7	Promoter
3	48439400	48439900	2	CD4 TCM._.COVID19_28205_0564d0	606	TMA7	Promoter
3	48439919	48440419	22	CD14 Mono._.COVID19_28205_0558	87	TMA7	Promoter
3	48440686	48441186	11	CD4 TCM._.COVID19_55650_0067	479	CCDC51	Promoter
3	48446453	48446953	21	CD14 Mono._.Control_EV08	6	ATRIP	Promoter
3	48447145	48447645	2	NK._.COVID19_28205_0559	684	ATRIP	Exonic
3	48465457	48465957	22	CD14 Mono._.Control_HIP023	660	TREX1	Exonic
3	48465975	48466475	19	CD14 Mono._.COVID19_28205_0557	1178	TREX1	Exonic
3	48466629	48467129	19	CD8 TEM._.COVID19_55650_0066d7	1832	TREX1	Exonic
3	48467624	48468124	2	CD4 TCM._.COVID19_28205_0564d0	2827	TREX1	Exonic
3	48470186	48470686	4	CD14 Mono._.COVID19_55650_0132d0	5389	TREX1	Intronic
3	48472223	48472723	16	CD8 TEM._.COVID19_28205_0564d0	7426	TREX1	Intronic
3	48472885	48473385	22	CD14 Mono._.COVID19_28205_0557	8088	TREX1	Exonic
3	48473484	48473984	3	CD4 TCM._.COVID19_55650_0083	8687	TREX1	Intronic
3	48476474	48476974	3	B naive._.Control_HIP044	11677	TREX1	Intronic
3	48477566	48478066	3	CD8 TEM._.Other	12769	TREX1	Intronic
3	48478460	48478960	18	CD8 TEM._.COVID19_28205_0564d0	13663	TREX1	Intronic
3	48479315	48479815	21	CD8 TEM._.COVID19_55650_0052	14518	TREX1	Intronic
3	48492284	48492784	4	B naive._.Control_EV08	12291	SHISA5	Intronic
3	48500666	48501166	2	CD8 TEM._.COVID19_55650_0066d0	3909	SHISA5	Intronic
3	48501898	48502398	2	CD14 Mono._.COVID19_55650_0057	2677	SHISA5	Intronic
3	48502452	48502952	2	NK._.Control_EV08	2123	SHISA5	Intronic
3	48503319	48503819	8	CD14 Mono._.COVID19_55650_0067	1256	SHISA5	Intronic
3	48503846	48504346	14	CD4 TCM._.COVID19_28205_0558	729	SHISA5	Exonic
3	48504556	48505056	12	CD14 Mono._.Control_HIP023	19	SHISA5	Promoter
3	48505069	48505569	2	CD8 TEM._.Control_HIP023	492	SHISA5	Promoter
3	48507549	48508049	16	CD4 TCM._.Control_HIP044	2972	SHISA5	Distal
3	48514795	48515295	13	CD4 TCM._.COVID19_55650_0066d7	10218	SHISA5	Distal
3	48515319	48515819	3	CD4 TCM._.COVID19_55650_0066d7	10742	SHISA5	Distal
3	48517898	48518398	2	CD4 TCM._.Control_EV08	13321	SHISA5	Exonic
3	48518687	48519187	5	CD4 TCM._.COVID19_28205_0558	14110	SHISA5	Exonic
3	48519198	48519698	4	NK_CD56bright._.Control_HIP043	14621	SHISA5	Exonic
3	48519711	48520211	3	NK_CD56bright._.Control_HIP043	15134	SHISA5	Intronic
3	48527238	48527738	2	cDC2._.Rep2	22532	MIR6823	Intronic
3	48528006	48528506	18	CD14 Mono._.COVID19_28205_0556	21764	MIR6823	Intronic
3	48528683	48529183	13	CD14 Mono._.COVID19_28205_0555d0	21087	MIR6823	Intronic
3	48531676	48532176	3	CD16 Mono._.Control_HIP015	18094	MIR6823	Intronic
3	48532545	48533045	7	CD16 Mono._.Control_HIP015	17225	MIR6823	Intronic
3	48533708	48534208	2	CD16 Mono._.Control_HIP044	16062	MIR6823	Intronic
3	48534539	48535039	4	CD14 Mono._.COVID19_28205_0555d2	15231	MIR6823	Intronic
3	48543194	48543694	18	CD14 Mono._.COVID19_55650_0066d7	6576	MIR6823	Intronic
3	48544027	48544527	7	CD14 Mono._.COVID19_55650_0057	5743	MIR6823	Intronic
3	48546389	48546889	6	CD14 Mono._.Control_HIP015	3381	MIR6823	Intronic
3	48547115	48547615	2	CD4 TCM._.Control_HIP044	2655	MIR6823	Intronic
3	48548711	48549211	22	CD14 Mono._.COVID19_28205_0556	1059	MIR6823	Intronic
3	48549620	48550120	4	CD14 Mono._.COVID19_55650_0057	150	MIR6823	Exonic
3	48550496	48550996	3	CD14 Mono._.COVID19_55650_0067	724	MIR6823	Promoter
3	48553277	48553777	5	CD16 Mono._.Other	3505	MIR6823	Intronic
3	48556067	48556567	3	CD8 TEM._.COVID19_55650_0132d0	5697	PFKFB4	Intronic
3	48556740	48557240	10	B naive._.COVID19_55650_0052	5024	PFKFB4	Exonic
3	48557275	48557775	16	CD14 Mono._.COVID19_28205_0557	4489	PFKFB4	Intronic
3	48558017	48558517	19	NK._.COVID19_55650_0055	3747	PFKFB4	Intronic
3	48558558	48559058	22	CD14 Mono._.Control_HIP023	3206	PFKFB4	Intronic
3	48560283	48560783	12	CD14 Mono._.Control_EV08	1481	PFKFB4	Intronic
3	48560926	48561426	21	CD14 Mono._.COVID19_55650_0067	838	PFKFB4	Intronic
3	48561796	48562296	2	CD8 TEM._.COVID19_55650_0067	30	PFKFB4	Promoter
3	48563415	48563915	5	CD8 TEM._.COVID19_28205_0557	107	UCN2	Promoter
3	48563967	48564467	22	CD14 Mono._.COVID19_55650_0067	443	UCN2	Promoter
3	48565487	48565987	7	CD14 Mono._.COVID19_55650_0066d7	1963	UCN2	Promoter
3	48566056	48566556	16	CD14 Mono._.COVID19_55650_0067	2532	UCN2	Exonic
3	48570585	48571085	4	CD14 Mono._.COVID19_28205_0556	7061	UCN2	Intronic
3	48573943	48574443	2	CD14 Mono._.COVID19_28205_0556	4783	MIR711	Intronic
3	48581095	48581595	3	CD14 Mono._.COVID19_55650_0066d7	2367	MIR711	Intronic
3	48582499	48582999	2	CD8 TEM._.COVID19_28205_0564d0	3771	MIR711	Intronic
3	48584652	48585152	2	CD14 Mono._.COVID19_55650_0055	5924	MIR711	Intronic
3	48586925	48587425	2	CD4 Naive._.Other	8091	COL7A1	Intronic
3	48594427	48594927	6	CD14 Mono._.COVID19_28205_0556	589	COL7A1	Intronic
3	48595202	48595702	4	B naive._.Control_EV08	184	COL7A1	Promoter
3	48596100	48596600	3	CD4 TCM._.Control_HIP002	1082	COL7A1	Promoter
3	48597043	48597543	2	NK._.COVID19_55650_0086	2025	COL7A1	Distal
3	48600723	48601223	2	CD4 TCM._.COVID19_28205_0556	5705	COL7A1	Exonic
3	48601846	48602346	2	CD8 TEM._.Other	6828	COL7A1	Intronic
3	48608902	48609402	4	CD14 Mono._.Control_HIP015	884	UQCRC1	Intronic
3	48609421	48609921	17	CD4 TCM._.COVID19_28205_0558	365	UQCRC1	Exonic
3	48614028	48614528	20	CD14 Mono._.COVID19_55650_0067	4240	UQCRC1	Distal
3	48618091	48618591	2	CD14 Mono._.COVID19_55650_0055	3513	TMEM89	Distal
3	48626489	48626989	2	CD14 Mono._.COVID19_55650_0055	4883	TMEM89	Intronic
3	48634665	48635165	4	NK._.COVID19_55650_0066d7	577	SLC26A6	Promoter
3	48635353	48635853	22	CD14 Mono._.COVID19_28205_0556	109	SLC26A6	Promoter
3	48638854	48639354	2	CD8 TEM._.COVID19_28205_0559	3610	SLC26A6	Intronic
3	48642927	48643427	2	CD14 Mono._.COVID19_28205_0558	1102	MIR4793	Exonic
3	48648195	48648695	2	B naive._.Control_HIP044	4164	MIR4793	Exonic
3	48648928	48649428	2	CD14 Mono._.Control_HIP015	4897	MIR4793	Exonic
3	48654108	48654608	2	CD4 TCM._.Other	8556	CELSR3	Exonic
3	48655352	48655852	5	NK._.COVID19_28205_0555d0	7312	CELSR3	Intronic
3	48655906	48656406	21	CD8 TEM._.COVID19_55650_0132d0	6758	CELSR3	Exonic
3	48656477	48656977	10	CD8 TEM._.COVID19_28205_0558	6187	CELSR3	Exonic
3	48657666	48658166	2	CD4 TCM._.COVID19_55650_0083	4998	CELSR3	Intronic
3	48661032	48661532	3	CD8 TEM._.COVID19_55650_0066d0	1632	CELSR3	Exonic
3	48661595	48662095	18	NK._.Control_HIP023	1069	CELSR3	Promoter
3	48662152	48662652	2	CD4 TCM._.COVID19_55650_0067	512	CELSR3	Promoter
3	48662712	48663212	14	CD4 TCM._.Control_HIP044	46	CELSR3	Promoter
3	48663318	48663818	9	CD14 Mono._.COVID19_28205_0558	207	LINC02585	Promoter
3	48663940	48664440	2	Plasmablast._.1	413	LINC02585	Promoter
3	48672487	48672987	8	B naive._.Control_HIP043	8960	LINC02585	Distal
3	48679669	48680169	6	B naive._.COVID19_55650_0067	6444	NCKIPSD	Intronic
3	48684500	48685000	11	CD14 Mono._.Other	1613	NCKIPSD	Intronic
3	48685193	48685693	7	CD4 TCM._.COVID19_55650_0067	920	NCKIPSD	Intronic
3	48685717	48686217	22	CD14 Mono._.COVID19_55650_0055	396	NCKIPSD	Intronic
3	48688726	48689226	2	CD4 TCM._.COVID19_55650_0086	2611	NCKIPSD	Intronic
3	48697596	48698096	2	CD8 TEM._.COVID19_55650_0132d0	11481	NCKIPSD	Intronic
3	48707150	48707650	13	NK._.COVID19_28205_0555d0	21035	NCKIPSD	Intronic
3	48711245	48711745	2	CD8 TEM._.COVID19_28205_0564d0	25130	NCKIPSD	Intronic
3	48714487	48714987	8	CD8 TEM._.Control_HIP023	25615	IP6K2	Intronic
3	48715288	48715788	2	CD4 TCM._.COVID19_55650_0066d7	24814	IP6K2	Intronic
3	48716415	48716915	9	CD4 TCM._.COVID19_55650_0067	23687	IP6K2	Intronic
3	48717069	48717569	2	Plasmablast._.1	23033	IP6K2	Exonic
3	48717675	48718175	2	CD8 TEM._.Control_HIP002	22427	IP6K2	Intronic
3	48718443	48718943	3	CD4 TCM._.Control_EV08	21659	IP6K2	Exonic
3	48735427	48735927	3	CD16 Mono._.Control_HIP023	4675	IP6K2	Intronic
3	48736859	48737359	7	CD8 TEM._.COVID19_55650_0066d0	3243	IP6K2	Intronic
3	48738707	48739207	2	NK._.Control_HIP002	1395	IP6K2	Exonic
3	48739858	48740358	18	CD14 Mono._.Control_HIP002	244	IP6K2	Intronic
3	48740562	48741062	2	NK._.Control_HIP023	458	IP6K2	Promoter
3	48742110	48742610	15	CD14 Mono._.COVID19_55650_0083	2006	IP6K2	Distal
3	48748741	48749241	18	CD14 Mono._.Control_HIP015	8637	IP6K2	Exonic
3	48750863	48751363	7	CD14 Mono._.COVID19_28205_0556	10759	IP6K2	Exonic
3	48764783	48765283	2	CD4 TCM._.COVID19_28205_0555d2	24679	IP6K2	Exonic
3	48765586	48766086	2	NK._.COVID19_28205_0555d0	25482	IP6K2	Intronic
3	48769797	48770297	13	CD14 Mono._.Control_HIP002	29693	IP6K2	Intronic
3	48788509	48789009	4	NK._.Control_HIP044	48405	IP6K2	Intronic
3	48809253	48809753	16	CD14 Mono._.COVID19_28205_0556	38068	PRKAR2A-AS1	Intronic
3	48810092	48810592	2	NK._.COVID19_28205_0555d0	37229	PRKAR2A-AS1	Intronic
3	48811673	48812173	5	NK._.Control_EV08	35648	PRKAR2A-AS1	Intronic
3	48812214	48812714	19	NK._.Control_HIP044	35107	PRKAR2A-AS1	Intronic
3	48812715	48813215	4	CD4 TCM._.COVID19_55650_0067	34606	PRKAR2A-AS1	Intronic
3	48819580	48820080	2	NK_CD56bright._.Control_HIP043	27741	PRKAR2A-AS1	Intronic
3	48832729	48833229	2	CD14 Mono._.COVID19_55650_0067	14592	PRKAR2A-AS1	Intronic
3	48846320	48846820	3	CD4 TCM._.COVID19_55650_0066d7	1001	PRKAR2A-AS1	Promoter
3	48846905	48847405	15	CD8 TEM._.Control_HIP023	416	PRKAR2A-AS1	Promoter
3	48847591	48848091	22	CD14 Mono._.COVID19_55650_0055	4	PRKAR2A	Promoter
3	48848481	48848981	3	CD14 Mono._.COVID19_55650_0132d0	884	PRKAR2A	Promoter
3	48852105	48852605	2	CD14 Mono._.COVID19_55650_0055	4508	PRKAR2A	Distal
3	48853895	48854395	2	CD14 Mono._.COVID19_55650_0055	6298	PRKAR2A	Distal
3	48859215	48859715	2	CD14 Mono._.Control_HIP015	11618	PRKAR2A	Intronic
3	48877606	48878106	7	CD14 Mono._.COVID19_55650_0066d7	21136	SLC25A20	Intronic
3	48879664	48880164	2	cDC2._.Rep2	19078	SLC25A20	Intronic
3	48886580	48887080	2	CD8 TEM._.COVID19_28205_0564d0	12162	SLC25A20	Intronic
3	48896714	48897214	9	CD14 Mono._.COVID19_55650_0055	2028	SLC25A20	Intronic
3	48897580	48898080	10	CD8 TEM._.COVID19_55650_0132d0	1162	SLC25A20	Intronic
3	48898660	48899160	10	B intermediate._.COVID19_55650_0067	82	SLC25A20	Promoter
3	48899186	48899686	18	NK._.Control_HIP023	442	SLC25A20	Promoter
3	48903353	48903853	3	B intermediate._.Control_HIP045	4609	SLC25A20	Distal
3	48904478	48904978	3	CD8 TEM._.COVID19_28205_0564d0	5734	SLC25A20	Distal
3	48917264	48917764	2	CD4 TCM._.Other	1306	ARIH2	Promoter
3	48917990	48918490	8	CD14 Mono._.Other	580	ARIH2	Promoter
3	48918548	48919048	10	B intermediate._.COVID19_55650_0052	22	ARIH2	Promoter
3	48919066	48919566	17	CD8 TEM._.Control_HIP023	68	ARIH2OS	Promoter
3	48919610	48920110	20	CD8 TEM._.COVID19_55650_0132d0	474	ARIH2OS	Promoter
3	48926092	48926592	3	CD14 Mono._.COVID19_28205_0555d0	6956	ARIH2OS	Intronic
3	48926728	48927228	3	CD8 TEM._.Control_HIP002	7592	ARIH2OS	Exonic
3	48927373	48927873	2	CD8 TEM._.COVID19_28205_0559	8237	ARIH2OS	Exonic
3	48927885	48928385	14	CD14 Mono._.COVID19_55650_0067	8749	ARIH2OS	Intronic
3	48928592	48929092	4	CD14 Mono._.COVID19_55650_0052	9456	ARIH2OS	Intronic
3	48929811	48930311	2	CD8 TEM._.COVID19_28205_0564d0	10675	ARIH2OS	Intronic
3	48930475	48930975	7	CD8 TEM._.COVID19_55650_0066d0	11339	ARIH2OS	Intronic
3	48931209	48931709	18	NK._.Control_HIP044	12073	ARIH2OS	Intronic
3	48931749	48932249	4	NK._.COVID19_55650_0067	12613	ARIH2OS	Intronic
3	48932364	48932864	2	CD8 TEM._.COVID19_28205_0559	13228	ARIH2OS	Intronic
3	48932873	48933373	3	CD4 TCM._.COVID19_55650_0066d7	13737	ARIH2OS	Intronic
3	48935533	48936033	14	CD14 Mono._.COVID19_55650_0083	16397	ARIH2OS	Intronic
3	48937985	48938485	2	CD4 TCM._.COVID19_28205_0556	18849	ARIH2OS	Intronic
3	48945851	48946351	4	B intermediate._.COVID19_28205_0558	26715	ARIH2OS	Intronic
3	48952460	48952960	7	CD8 TEM._.Control_HIP023	33324	ARIH2OS	Intronic
3	48966377	48966877	3	NK._.COVID19_55650_0067	23258	P4HTM	Intronic
3	48984623	48985123	3	CD14 Mono._.COVID19_55650_0066d7	5012	P4HTM	Exonic
3	48987747	48988247	9	CD4 Naive._.Control_HIP044	1888	P4HTM	Promoter
3	48989578	48990078	16	NK._.COVID19_55650_0055	57	P4HTM	Promoter
3	48990205	48990705	13	CD4 TCM._.COVID19_28205_0558	568	P4HTM	Exonic
3	48990741	48991241	16	CD4 TCM._.Control_EV08	1104	P4HTM	Intronic
3	49004866	49005366	2	CD4 TCM._.COVID19_55650_0066d7	1945	WDR6	Promoter
3	49005835	49006335	3	CD4 TCM._.COVID19_28205_0564d0	976	WDR6	Promoter
3	49006418	49006918	10	CD14 Mono._.COVID19_55650_0066d7	393	WDR6	Promoter
3	49007045	49007545	19	CD4 TCM._.Control_HIP045	232	WDR6	Exonic
3	49007737	49008237	13	CD4 TCM._.COVID19_55650_0083	924	WDR6	Intronic
3	49008268	49008768	2	NK._.Control_HIP044	1455	WDR6	Intronic
3	49011872	49012372	2	CD14 Mono._.COVID19_55650_0086	5059	WDR6	Exonic
3	49012786	49013286	2	CD4 TCM._.COVID19_28205_0555d2	5973	WDR6	Exonic
3	49014028	49014528	9	CD4 TCM._.Control_EV08	5955	MIR425	Exonic
3	49014579	49015079	2	CD4 TCM._.COVID19_55650_0132d0	5404	MIR425	Exonic
3	49015841	49016341	2	CD4 TCM._.COVID19_55650_0083	4142	MIR425	Exonic
3	49017058	49017558	3	NK._.COVID19_55650_0086	2925	MIR425	Exonic
3	49017630	49018130	10	CD4 TCM._.Control_HIP044	2353	MIR425	Exonic
3	49018145	49018645	20	CD8 TEM._.Control_EV08	1838	MIR425	Exonic
3	49018752	49019252	4	CD8 TEM._.COVID19_55650_0066d0	1231	MIR425	Promoter
3	49020226	49020726	9	CD14 Mono._.COVID19_55650_0132d0	16	NDUFAF3	Promoter
3	49020786	49021286	19	CD14 Mono._.COVID19_28205_0557	321	MIR191	Promoter
3	49021325	49021825	18	CD4 TCM._.COVID19_28205_0558	717	DALRD3	Promoter
3	49021845	49022345	19	CD14 Mono._.Control_HIP002	197	DALRD3	Promoter
3	49022767	49023267	6	CD4 TCM._.Control_EV08	723	DALRD3	Promoter
3	49023335	49023835	3	CD4 TCM._.COVID19_55650_0083	1291	DALRD3	Promoter
3	49024292	49024792	3	CD4 TCM._.COVID19_55650_0083	2248	DALRD3	Exonic
3	49024867	49025367	3	CD4 TCM._.COVID19_55650_0083	2823	DALRD3	Intronic
3	49025784	49026284	4	CD4 TCM._.COVID19_28205_0558	3373	IMPDH2	Exonic
