## Supplemental Table 4 for "Mapping disease regulatory circuits at cell-type resolution from single-cell multiomics data" (part 5 of 21)

### Sheet: Table S4 (continued)
Table S4. COVID-19 PBMC scATACseq peaks
3	49028673	49029173	11	CD14 Mono._.COVID19_28205_0556	484	IMPDH2	Intronic
3	49029194	49029694	19	NK._.COVID19_55650_0083	35	IMPDH2	Promoter
3	49030286	49030786	2	CD4 TCM._.COVID19_55650_0066d7	1127	IMPDH2	Promoter
3	49030853	49031353	2	CD4 TCM._.COVID19_28205_0556	1694	IMPDH2	Promoter
3	49035233	49035733	15	CD14 Mono._.COVID19_55650_0066d7	6074	IMPDH2	Intronic
3	49036796	49037296	2	CD4 TCM._.COVID19_28205_0558	7637	IMPDH2	Intronic
3	49050960	49051460	2	CD14 Mono._.COVID19_28205_0556	21801	IMPDH2	Intronic
3	49076440	49076940	2	CD4 TCM._.Control_HIP045	17672	QRICH1	Intronic
3	49078875	49079375	2	CD4 TCM._.COVID19_28205_0556	15237	QRICH1	Intronic
3	49093058	49093558	17	NK._.Control_HIP045	1054	QRICH1	Exonic
3	49093846	49094346	19	CD4 TCM._.Other	266	QRICH1	Exonic
3	49094386	49094886	8	CD16 Mono._.Control_HIP015	272	QRICH1	Promoter
3	49099745	49100245	2	NK._.Other	80	MIR6890	Promoter
3	49102351	49102851	2	B naive._.Control_HIP023	2533	QARS	Exonic
3	49103939	49104439	3	CD4 TCM._.COVID19_55650_0066d7	945	QARS	Exonic
3	49104556	49105056	9	B intermediate._.Other	328	QARS	Exonic
3	49105538	49106038	2	CD4 TCM._.COVID19_28205_0564d0	652	QARS	Promoter
3	49117307	49117807	2	B intermediate._.Other	3380	USP19	Exonic
3	49120083	49120583	7	NK._.COVID19_28205_0555d0	604	USP19	Intronic
3	49120712	49121212	21	CD8 TEM._.Control_EV08	23	USP19	Promoter
3	49121307	49121807	3	B naive._.COVID19_55650_0052	618	USP19	Promoter
3	49122464	49122964	2	CD8 TEM._.COVID19_55650_0052	1775	USP19	Promoter
3	49124960	49125460	2	CD4 Naive._.Control_HIP023	4271	USP19	Intronic
3	49132443	49132943	14	CD14 Mono._.Other	424	LAMB2	Intronic
3	49133438	49133938	13	CD14 Mono._.Control_EV08	569	LAMB2	Promoter
3	49158038	49158538	12	CD4 TCM._.COVID19_55650_0066d7	8032	CCDC71	Distal
3	49158790	49159290	2	CD14 Mono._.Control_HIP015	7280	CCDC71	Distal
3	49162073	49162573	6	CD16 Mono._.Control_HIP043	3997	CCDC71	Distal
3	49164818	49165318	2	CD8 TEM._.Control_EV08	1252	CCDC71	Intronic
3	49165483	49165983	4	CD4 TCM._.Control_EV08	587	CCDC71	Intronic
3	49166084	49166584	15	CD4 TCM._.COVID19_28205_0564d0	12	CCDC71	Promoter
3	49166664	49167164	2	CD8 TEM._.COVID19_55650_0066d0	592	CCDC71	Promoter
3	49170955	49171455	20	CD14 Mono._.COVID19_28205_0557	405	KLHDC8B	Promoter
3	49171743	49172243	5	CD8 TEM._.COVID19_55650_0132d0	381	KLHDC8B	Intronic
3	49172285	49172785	3	CD8 TEM._.COVID19_55650_0052	923	KLHDC8B	Intronic
3	49238437	49238937	22	CD14 Mono._.COVID19_55650_0066d7	35432	MIR4271	Intronic
3	49244757	49245257	9	CD14 Mono._.COVID19_55650_0067	29112	MIR4271	Exonic
3	49248202	49248702	6	CD16 Mono._.COVID19_55650_0083	25667	MIR4271	Intronic
3	49248734	49249234	8	CD16 Mono._.Other	25135	MIR4271	Intronic
3	49255023	49255523	2	pDC._.Rep1	18846	MIR4271	Intronic
3	49255757	49256257	3	CD16 Mono._.Control_HIP002	18112	MIR4271	Intronic
3	49276810	49277310	18	CD8 TEM._.COVID19_55650_0066d7	848	C3orf62	Exonic
3	49277392	49277892	4	B naive._.Control_EV08	266	C3orf62	Exonic
3	49277929	49278429	2	B naive._.COVID19_55650_0067	269	C3orf62	Promoter
3	49295415	49295915	12	CD14 Mono._.COVID19_55650_0067	17755	C3orf62	Intronic
3	49320222	49320722	2	CD8 TEM._.COVID19_28205_0557	20239	USP4	Intronic
3	49323322	49323822	2	CD14 Mono._.COVID19_28205_0556	17139	USP4	Intronic
3	49327407	49327907	7	CD14 Mono._.COVID19_55650_0086	13054	USP4	Intronic
3	49332965	49333465	17	CD14 Mono._.Control_HIP023	7496	USP4	Intronic
3	49333834	49334334	5	CD14 Mono._.COVID19_55650_0086	6627	USP4	Intronic
3	49338812	49339312	2	CD4 Naive._.COVID19_28205_0556	1649	USP4	Intronic
3	49339421	49339921	5	CD4 Naive._.COVID19_28205_0559	1040	USP4	Intronic
3	49339950	49340450	21	CD8 TEM._.Control_HIP002	511	USP4	Intronic
3	49340552	49341052	2	pDC._.Rep1	89	USP4	Promoter
3	49341087	49341587	3	CD4 TCM._.COVID19_55650_0066d7	624	USP4	Promoter
3	49341928	49342428	5	CD14 Mono._.COVID19_55650_0086	1465	USP4	Promoter
3	49343069	49343569	12	CD14 Mono._.COVID19_55650_0066d7	2606	USP4	Distal
3	49344502	49345002	9	CD14 Mono._.Control_HIP045	4039	USP4	Distal
3	49345024	49345524	21	CD14 Mono._.COVID19_55650_0066d7	4561	USP4	Distal
3	49345821	49346321	22	CD14 Mono._.COVID19_55650_0132d0	5358	USP4	Distal
3	49346961	49347461	13	CD14 Mono._.COVID19_55650_0067	6498	USP4	Distal
3	49347563	49348063	12	CD14 Mono._.COVID19_55650_0086	7100	USP4	Distal
3	49349227	49349727	5	CD14 Mono._.COVID19_55650_0132d0	8764	USP4	Distal
3	49350037	49350537	3	CD14 Mono._.COVID19_55650_0067	8312	GPX1	Distal
3	49350865	49351365	21	CD14 Mono._.COVID19_55650_0052	7484	GPX1	Distal
3	49351453	49351953	8	CD16 Mono._.Control_HIP015	6896	GPX1	Distal
3	49352211	49352711	13	CD14 Mono._.COVID19_55650_0066d7	6138	GPX1	Distal
3	49352828	49353328	13	CD14 Mono._.COVID19_55650_0132d0	5521	GPX1	Distal
3	49354784	49355284	2	CD14 Mono._.COVID19_55650_0055	3565	GPX1	Distal
3	49355291	49355791	3	CD14 Mono._.COVID19_55650_0066d7	3058	GPX1	Distal
3	49357072	49357572	7	B naive._.COVID19_55650_0067	1277	GPX1	Exonic
3	49357611	49358111	20	CD14 Mono._.COVID19_55650_0066d7	738	GPX1	Exonic
3	49358130	49358630	21	CD14 Mono._.COVID19_55650_0066d7	219	GPX1	Exonic
3	49358701	49359201	4	CD4 Naive._.COVID19_28205_0559	350	GPX1	Promoter
3	49359429	49359929	2	B naive._.COVID19_55650_0067	1078	GPX1	Promoter
3	49373709	49374209	6	CD16 Mono._.Control_HIP015	15358	GPX1	Intronic
3	49377440	49377940	9	CD4 TCM._.COVID19_28205_0558	19089	GPX1	Intronic
3	49381619	49382119	2	CD16 Mono._.COVID19_55650_0052	23268	GPX1	Intronic
3	49383542	49384042	3	CD14 Mono._.Control_HIP015	25191	GPX1	Intronic
3	49384349	49384849	2	CD14 Mono._.COVID19_28205_0556	25998	GPX1	Intronic
3	49386299	49386799	8	CD16 Mono._.Control_HIP023	25652	RHOA	Intronic
3	49387257	49387757	2	CD14 Mono._.COVID19_55650_0055	24694	RHOA	Intronic
3	49387787	49388287	3	CD8 TEM._.COVID19_55650_0067	24164	RHOA	Intronic
3	49388410	49388910	6	CD14 Mono._.COVID19_55650_0067	23541	RHOA	Intronic
3	49391329	49391829	5	NK._.COVID19_55650_0052	20622	RHOA	Intronic
3	49391997	49392497	2	CD14 Mono._.COVID19_55650_0067	19954	RHOA	Intronic
3	49392882	49393382	2	CD8 TEM._.COVID19_55650_0052	19069	RHOA	Intronic
3	49397362	49397862	3	B naive._.Control_HIP044	14589	RHOA	Intronic
3	49399106	49399606	5	B intermediate._.COVID19_28205_0558	12845	RHOA	Intronic
3	49400228	49400728	2	CD14 Mono._.COVID19_55650_0066d7	11723	RHOA	Intronic
3	49401018	49401518	9	CD14 Mono._.COVID19_28205_0564d0	10933	RHOA	Intronic
3	49404367	49404867	2	NK._.Control_HIP023	7584	RHOA	Intronic
3	49404952	49405452	2	NK._.COVID19_28205_0559	6999	RHOA	Intronic
3	49405512	49406012	2	NK._.COVID19_55650_0066d7	6439	RHOA	Intronic
3	49406263	49406763	2	CD8 TEM._.COVID19_55650_0132d0	5688	RHOA	Intronic
3	49406955	49407455	11	CD14 Mono._.COVID19_28205_0555d0	4996	RHOA	Intronic
3	49407845	49408345	2	CD8 TEM._.COVID19_55650_0066d0	4106	RHOA	Intronic
3	49408618	49409118	5	B intermediate._.Control_HIP023	3333	RHOA	Intronic
3	49409762	49410262	3	CD4 TCM._.COVID19_55650_0066d7	2189	RHOA	Intronic
3	49410395	49410895	10	CD4 TCM._.COVID19_55650_0066d0	1556	RHOA	Promoter
3	49411291	49411791	15	CD14 Mono._.COVID19_55650_0066d7	660	RHOA	Promoter
3	49411904	49412404	4	NK_CD56bright._.Control_HIP043	47	RHOA	Promoter
3	49412495	49412995	13	CD4 TCM._.Other	538	TCTA	Promoter
3	49415165	49415665	2	B intermediate._.Control_HIP043	3208	TCTA	Exonic
3	49415835	49416335	19	CD4 TCM._.COVID19_55650_0055	3878	TCTA	Exonic
3	49416637	49417137	4	CD4 TCM._.COVID19_55650_0066d7	4680	TCTA	Exonic
3	49417536	49418036	3	CD4 TCM._.COVID19_28205_0564d0	4966	AMT	Intronic
3	49419166	49419666	2	CD16 Mono._.Control_HIP015	3336	AMT	Exonic
3	49421097	49421597	17	CD14 Mono._.COVID19_55650_0052	1405	AMT	Intronic
3	49421884	49422384	12	CD14 Mono._.COVID19_28205_0556	618	AMT	Exonic
3	49424770	49425270	2	NK._.Other	2266	AMT	Exonic
3	49425723	49426223	2	B naive._.Control_HIP044	3219	AMT	Exonic
3	49427531	49428031	4	CD14 Mono._.COVID19_55650_0067	1544	NICN1	Intronic
3	49428073	49428573	17	CD14 Mono._.COVID19_55650_0083	1002	NICN1	Intronic
3	49429101	49429601	9	B intermediate._.Other	24	NICN1	Promoter
3	49429613	49430113	7	B intermediate._.COVID19_28205_0558	536	NICN1	Promoter
3	49430889	49431389	2	CD4 TCM._.COVID19_28205_0558	1812	NICN1	Promoter
3	49443954	49444454	22	CD14 Mono._.COVID19_55650_0066d7	14877	NICN1	Distal
3	49445717	49446217	4	CD16 Mono._.Control_HIP002	16640	NICN1	Distal
3	49449047	49449547	17	CD4 TCM._.COVID19_55650_0083	19405	DAG1	Distal
3	49465186	49465686	17	CD14 Mono._.COVID19_55650_0055	3266	DAG1	Distal
3	49469810	49470310	22	CD14 Mono._.Other	1356	DAG1	Intronic
3	49470352	49470852	15	CD14 Mono._.COVID19_55650_0067	1898	DAG1	Intronic
3	49470950	49471450	3	CD14 Mono._.COVID19_55650_0066d7	2496	DAG1	Intronic
3	49476490	49476990	7	NK._.Control_HIP023	8036	DAG1	Intronic
3	49494992	49495492	9	CD14 Mono._.COVID19_55650_0086	26538	DAG1	Intronic
3	49500912	49501412	20	CD14 Mono._.COVID19_55650_0066d7	32458	DAG1	Intronic
3	49517878	49518378	2	CD14 Mono._.COVID19_55650_0055	36237	BSN-DT	Intronic
3	49518461	49518961	2	NK._.Control_HIP023	35654	BSN-DT	Intronic
3	49519992	49520492	5	CD16 Mono._.Control_HIP023	34123	BSN-DT	Intronic
3	49529964	49530464	4	CD4 TCM._.COVID19_28205_0555d2	24151	BSN-DT	Intronic
3	49539618	49540118	22	CD14 Mono._.Control_HIP043	14497	BSN-DT	Distal
3	49540204	49540704	10	CD4 TCM._.COVID19_55650_0066d7	13911	BSN-DT	Distal
3	49544852	49545352	2	CD4 TCM._.Control_HIP023	9263	BSN-DT	Distal
3	49547808	49548308	2	NK._.Control_HIP023	6307	BSN-DT	Distal
3	49553549	49554049	2	CD4 TCM._.Control_EV08	566	BSN-DT	Promoter
3	49554150	49554650	19	NK._.COVID19_28205_0559	33	BSN-DT	Promoter
3	49554827	49555327	3	CD4 Naive._.Control_HIP023	587	BSN	Promoter
3	49587393	49587893	2	CD14 Mono._.COVID19_28205_0556	33153	BSN	Intronic
3	49601950	49602450	2	CD14 Mono._.COVID19_55650_0067	47710	BSN	Intronic
3	49603026	49603526	12	CD4 TCM._.Control_EV08	48786	BSN	Intronic
3	49617459	49617959	2	NK._.Control_HIP023	56292	APEH	Intronic
3	49656440	49656940	2	CD4 TCM._.Control_HIP002	17311	APEH	Exonic
3	49656987	49657487	2	CD4 TCM._.COVID19_55650_0086	16764	APEH	Exonic
3	49657571	49658071	2	CD8 TEM._.COVID19_55650_0066d0	16180	APEH	Exonic
3	49661920	49662420	2	B naive._.Control_EV08	11831	APEH	Exonic
3	49699967	49700467	2	CD8 TEM._.Control_HIP002	10715	MST1	Exonic
3	49703378	49703878	12	CD4 TCM._.Control_HIP023	14126	MST1	Intronic
3	49707939	49708439	2	B naive._.COVID19_55650_0067	11505	AMIGO3	Intronic
3	49711421	49711921	3	NK_CD56bright._.Control_HIP044	8023	AMIGO3	Intronic
3	49712689	49713189	2	pDC._.Rep1	6755	AMIGO3	Exonic
3	49715398	49715898	2	CD8 TEM._.Other	4046	AMIGO3	Exonic
3	49716537	49717037	2	CD16 Mono._.Other	2907	AMIGO3	Intronic
3	49719229	49719729	19	NK._.Control_HIP045	215	AMIGO3	Exonic
3	49719752	49720252	4	CD4 Naive._.Control_HIP044	306	AMIGO3	Promoter
3	49720688	49721188	6	CD4 TCM._.Control_EV08	1242	AMIGO3	Promoter
3	49721407	49721907	2	CD4 TCM._.Control_EV08	1961	AMIGO3	Promoter
3	49722629	49723129	2	CD4 TCM._.COVID19_55650_0066d7	1071	GMPPB	Exonic
3	49723191	49723691	14	CD4 TCM._.Control_HIP023	509	GMPPB	Exonic
3	49723845	49724345	2	cDC2._.Rep2	143	GMPPB	Promoter
3	49724471	49724971	2	pDC._.Rep2	769	GMPPB	Promoter
3	49725677	49726177	2	NK._.COVID19_28205_0559	1975	GMPPB	Promoter
3	49727055	49727555	8	B intermediate._.Other	3353	GMPPB	Exonic
3	49733496	49733996	2	CD14 Mono._.COVID19_55650_0052	9794	GMPPB	Intronic
3	49755812	49756312	2	CD14 Mono._.Control_HIP002	30479	IP6K1	Intronic
3	49761644	49762144	2	CD14 Mono._.COVID19_55650_0052	24647	IP6K1	Intronic
3	49779011	49779511	4	CD16 Mono._.Control_HIP043	7280	IP6K1	Intronic
3	49780260	49780760	4	CD4 TCM._.COVID19_28205_0558	6031	IP6K1	Intronic
3	49780927	49781427	2	CD16 Mono._.Control_HIP015	5364	IP6K1	Intronic
3	49784339	49784839	2	B naive._.Control_HIP015	1952	IP6K1	Intronic
3	49785174	49785674	5	CD4 TCM._.Control_EV08	1117	IP6K1	Intronic
3	49785746	49786246	3	CD4 Naive._.Other	545	IP6K1	Exonic
3	49786374	49786874	22	CD14 Mono._.COVID19_55650_0055	81	IP6K1	Promoter
3	49787205	49787705	7	CD14 Mono._.COVID19_55650_0132d0	912	IP6K1	Promoter
3	49790039	49790539	9	CD4 Naive._.COVID19_28205_0559	3746	IP6K1	Distal
3	49802498	49802998	19	CD4 TCM._.COVID19_28205_0555d2	505	INKA1	Promoter
3	49803011	49803511	14	CD4 TCM._.Control_HIP023	6	INKA1	Promoter
3	49803714	49804214	10	B intermediate._.COVID19_55650_0066d7	709	INKA1	Intronic
3	49804740	49805240	10	B naive._.Control_HIP015	1254	MIR5193	Exonic
3	49805255	49805755	4	CD14 Mono._.COVID19_28205_0558	739	MIR5193	Intronic
3	49806232	49806732	7	B naive._.Control_HIP044	236	MIR5193	Promoter
3	49807478	49807978	7	B naive._.COVID19_55650_0052	1482	MIR5193	Promoter
3	49813147	49813647	4	CD8 TEM._.Control_HIP023	548	UBA7	Intronic
3	49813653	49814153	22	CD14 Mono._.COVID19_28205_0556	42	UBA7	Promoter
3	49814246	49814746	3	B naive._.COVID19_55650_0067	549	UBA7	Promoter
3	49839148	49839648	18	CD14 Mono._.COVID19_28205_0556	17175	TRAIP	Intronic
3	49855860	49856360	5	CD4 TCM._.Control_EV08	463	TRAIP	Intronic
3	49856389	49856889	22	CD14 Mono._.Control_HIP045	64	TRAIP	Promoter
3	49856956	49857456	2	CD8 TEM._.Control_HIP023	631	TRAIP	Promoter
3	49857613	49858113	3	CD4 TCM._.COVID19_28205_0558	1288	TRAIP	Promoter
3	49859156	49859656	3	CD14 Mono._.Control_HIP015	2831	TRAIP	Exonic
3	49867684	49868184	2	NK._.COVID19_55650_0086	2287	CAMKV	Intronic
3	49869104	49869604	6	CD8 TEM._.Other	867	CAMKV	Intronic
3	49869705	49870205	2	Plasmablast._.1	266	CAMKV	Exonic
3	49870320	49870820	2	CD4 TCM._.Other	347	CAMKV	Promoter
3	49871080	49871580	2	B naive._.COVID19_55650_0052	1107	CAMKV	Promoter
3	49872862	49873362	8	CD14 Mono._.COVID19_28205_0558	2889	CAMKV	Distal
3	49874450	49874950	2	CD8 TEM._.Control_HIP023	4477	CAMKV	Distal
3	49880538	49881038	2	CD8 TEM._.COVID19_28205_0559	10565	CAMKV	Distal
3	49895487	49895987	2	CD14 Mono._.COVID19_28205_0556	8135	MST1R	Exonic
3	49896581	49897081	2	B naive._.Control_EV08	7041	MST1R	Exonic
3	49900730	49901230	2	CD14 Mono._.COVID19_55650_0055	2892	MST1R	Intronic
3	49901572	49902072	2	pDC._.Rep1	2050	MST1R	Intronic
3	49903732	49904232	17	CD4 TCM._.Control_HIP002	108	MST1R	Promoter
3	49904547	49905047	2	CD8 TEM._.Control_EV08	923	MST1R	Promoter
3	49906235	49906735	15	CD14 Mono._.COVID19_28205_0558	2611	MST1R	Distal
3	49907410	49907910	2	CD4 TCM._.COVID19_55650_0083	3786	MST1R	Distal
3	49908522	49909022	2	CD14 Mono._.Other	4898	MST1R	Distal
3	49916096	49916596	2	CD8 TEM._.COVID19_28205_0564d0	12472	MST1R	Intronic
3	49918141	49918641	16	CD14 Mono._.COVID19_28205_0556	11781	MON1A	Intronic
3	49921074	49921574	2	NK._.Control_HIP015	8848	MON1A	Intronic
3	49928324	49928824	2	CD4 Naive._.Control_HIP045	1598	MON1A	Intronic
3	49929093	49929593	7	CD8 TEM._.COVID19_55650_0132d0	829	MON1A	Intronic
3	49929621	49930121	21	CD14 Mono._.Control_HIP002	301	MON1A	Exonic
3	49937057	49937557	10	CD14 Mono._.COVID19_55650_0052	2699	RBM6	Distal
3	49939734	49940234	10	B intermediate._.COVID19_28205_0556	22	RBM6	Promoter
3	49940346	49940846	2	Plasmablast._.1	588	RBM6	Exonic
3	49940906	49941406	5	NK._.Control_HIP045	1148	RBM6	Intronic
3	49941755	49942255	2	B intermediate._.COVID19_55650_0066d7	1997	RBM6	Intronic
3	49942554	49943054	10	B intermediate._.COVID19_28205_0558	2796	RBM6	Intronic
3	49943549	49944049	2	B naive._.Control_HIP044	3791	RBM6	Intronic
3	49946685	49947185	10	B intermediate._.Control_HIP043	6927	RBM6	Intronic
3	49955531	49956031	2	CD8 TEM._.COVID19_55650_0066d0	15773	RBM6	Intronic
3	50074938	50075438	3	B naive._.Control_EV08	13719	RBM5	Exonic
3	50077485	50077985	2	CD14 Mono._.COVID19_28205_0555d0	11172	RBM5	Intronic
3	50078511	50079011	5	CD14 Mono._.COVID19_28205_0555d0	10146	RBM5	Intronic
3	50081740	50082240	2	B naive._.COVID19_55650_0067	6917	RBM5	Intronic
3	50082279	50082779	8	B naive._.Control_HIP023	6378	RBM5	Intronic
3	50088611	50089111	19	NK._.COVID19_55650_0083	46	RBM5	Promoter
3	50089350	50089850	12	CD4 TCM._.Other	691	RBM5	Intronic
3	50106705	50107205	2	CD16 Mono._.COVID19_55650_0052	5966	RBM5-AS1	Intronic
3	50110006	50110506	2	CD14 Mono._.COVID19_28205_0556	9267	RBM5-AS1	Intronic
3	50111688	50112188	15	NK._.COVID19_55650_0132d0	10949	RBM5-AS1	Intronic
3	50112471	50112971	5	B intermediate._.COVID19_28205_0556	11732	RBM5-AS1	Exonic
3	50117292	50117792	2	CD8 TEM._.COVID19_55650_0132d0	16553	RBM5-AS1	Exonic
3	50118257	50118757	3	CD4 TCM._.Control_HIP044	17518	RBM5-AS1	Exonic
3	50119674	50120174	2	NK._.Control_HIP023	18935	RBM5-AS1	Intronic
3	50120809	50121309	3	CD14 Mono._.COVID19_28205_0556	20070	RBM5-AS1	Intronic
3	50121475	50121975	13	CD4 TCM._.COVID19_55650_0067	20736	RBM5-AS1	Intronic
3	50123052	50123552	4	B intermediate._.COVID19_55650_0066d7	22313	RBM5-AS1	Intronic
3	50126060	50126560	3	CD14 Mono._.Control_HIP043	25321	RBM5-AS1	Intronic
3	50127093	50127593	2	CD8 TEM._.COVID19_28205_0564d0	26354	RBM5-AS1	Intronic
3	50127790	50128290	2	CD14 Mono._.Control_HIP043	27004	SEMA3F	Intronic
3	50131543	50132043	2	CD4 TCM._.COVID19_28205_0564d0	23251	SEMA3F	Intronic
3	50136102	50136602	2	NK._.Control_HIP023	18692	SEMA3F	Intronic
3	50136861	50137361	3	CD4 TCM._.COVID19_28205_0564d0	17933	SEMA3F	Intronic
3	50137379	50137879	2	CD8 TEM._.Control_HIP002	17415	SEMA3F	Intronic
3	50139648	50140148	2	CD4 TCM._.Other	15146	SEMA3F	Intronic
3	50140285	50140785	2	CD4 TCM._.COVID19_28205_0564d0	14509	SEMA3F	Intronic
3	50143707	50144207	6	CD14 Mono._.Control_HIP002	11087	SEMA3F	Intronic
3	50151465	50151965	2	CD8 TEM._.COVID19_28205_0559	3329	SEMA3F	Intronic
3	50153064	50153564	2	CD8 TEM._.Control_HIP023	1730	SEMA3F	Promoter
3	50154114	50154614	3	CD4 TCM._.Control_EV08	680	SEMA3F	Promoter
3	50154789	50155289	17	CD14 Mono._.Control_HIP015	5	SEMA3F	Promoter
3	50155658	50156158	4	CD4 TCM._.COVID19_28205_0564d0	176	SEMA3F-AS1	Exonic
3	50156241	50156741	4	CD4 TCM._.COVID19_55650_0083	405	SEMA3F-AS1	Promoter
3	50158142	50158642	2	CD14 Mono._.COVID19_55650_0067	2306	SEMA3F-AS1	Intronic
3	50160253	50160753	2	CD4 TCM._.COVID19_28205_0564d0	4417	SEMA3F-AS1	Intronic
3	50161585	50162085	4	CD14 Mono._.COVID19_28205_0556	5749	SEMA3F-AS1	Intronic
3	50162209	50162709	2	CD14 Mono._.Control_HIP015	6373	SEMA3F-AS1	Intronic
3	50168245	50168745	2	CD14 Mono._.COVID19_28205_0556	4830		Intronic
3	50169920	50170420	3	CD14 Mono._.COVID19_55650_0086	3155		Intronic
3	50170642	50171142	20	CD14 Mono._.COVID19_55650_0086	2433		Intronic
3	50171376	50171876	2	CD8 TEM._.COVID19_28205_0557	1699		Promoter
3	50173589	50174089	10	CD14 Mono._.COVID19_55650_0083	512		Exonic
3	50175361	50175861	3	CD4 TCM._.COVID19_55650_0083	2284		Intronic
3	50175941	50176441	2	CD4 TCM._.Control_HIP044	2864		Intronic
3	50187373	50187873	2	CD8 TEM._.COVID19_28205_0557	3988	GNAT1	Intronic
3	50189206	50189706	8	CD14 Mono._.Control_HIP043	2155	GNAT1	Distal
3	50190883	50191383	2	CD16 Mono._.COVID19_55650_0083	478	GNAT1	Promoter
3	50192523	50193023	14	CD4 TCM._.COVID19_55650_0066d7	1160	GNAT1	Exonic
3	50193881	50194381	4	CD4 TCM._.COVID19_28205_0564d0	2518	GNAT1	Exonic
3	50194512	50195012	17	CD4 TCM._.COVID19_55650_0067	3149	GNAT1	Intronic
3	50195204	50195704	2	CD4 TCM._.COVID19_55650_0066d7	3841	GNAT1	Exonic
3	50201358	50201858	2	CD14 Mono._.COVID19_55650_0057	3637	SLC38A3	Distal
3	50201972	50202472	2	CD14 Mono._.COVID19_55650_0055	3023	SLC38A3	Distal
3	50204222	50204722	3	CD4 TCM._.COVID19_28205_0555d2	773	SLC38A3	Promoter
3	50205234	50205734	4	CD14 Mono._.COVID19_55650_0132d0	237	SLC38A3	Intronic
3	50205839	50206339	5	B naive._.COVID19_55650_0067	842	SLC38A3	Intronic
3	50206833	50207333	2	CD8 TEM._.Control_HIP015	1836	SLC38A3	Intronic
3	50210503	50211003	2	NK._.COVID19_28205_0559	5506	SLC38A3	Intronic
3	50212474	50212974	5	CD14 Mono._.Control_HIP002	7477	SLC38A3	Intronic
3	50221758	50222258	2	CD14 Mono._.COVID19_55650_0055	4283	GNAI2	Distal
3	50224459	50224959	2	B intermediate._.COVID19_55650_0066d7	1582	GNAI2	Promoter
3	50225991	50226491	7	CD16 Mono._.Control_HIP015	50	GNAI2	Promoter
3	50226703	50227203	2	cDC2._.Rep1	482	MIR5787	Promoter
3	50227300	50227800	19	NK._.Control_EV08	113	MIR5787	Intronic
3	50227805	50228305	14	CD4 TCM._.COVID19_28205_0558	618	MIR5787	Intronic
3	50228330	50228830	6	CD4 TCM._.COVID19_55650_0066d0	1143	MIR5787	Intronic
3	50230488	50230988	20	CD14 Mono._.COVID19_28205_0564d0	3301	MIR5787	Exonic
3	50232966	50233466	2	CD4 TCM._.Control_HIP023	5779	MIR5787	Intronic
3	50233840	50234340	5	CD16 Mono._.Control_HIP023	6653	MIR5787	Intronic
3	50234817	50235317	10	CD14 Mono._.COVID19_55650_0066d7	7630	MIR5787	Intronic
3	50235665	50236165	19	NK._.Control_EV08	8478	MIR5787	Intronic
3	50236480	50236980	6	CD8 TEM._.COVID19_28205_0564d0	9293	MIR5787	Intronic
3	50237195	50237695	19	CD14 Mono._.COVID19_55650_0055	10008	MIR5787	Intronic
3	50237809	50238309	2	cDC2._.Rep2	10622	MIR5787	Intronic
3	50238662	50239162	15	CD14 Mono._.COVID19_55650_0052	11475	MIR5787	Intronic
3	50241435	50241935	6	CD14 Mono._.COVID19_55650_0086	14248	MIR5787	Intronic
3	50242130	50242630	4	NK._.Control_EV08	14943	MIR5787	Intronic
3	50242730	50243230	8	CD16 Mono._.Control_HIP043	15543	MIR5787	Intronic
3	50243249	50243749	10	CD14 Mono._.Control_EV08	16062	MIR5787	Intronic
3	50244020	50244520	4	NK._.Control_HIP023	16833	MIR5787	Intronic
3	50244788	50245288	5	CD16 Mono._.COVID19_55650_0083	17601	MIR5787	Intronic
3	50245475	50245975	2	CD4 TCM._.COVID19_55650_0067	18288	MIR5787	Intronic
3	50246120	50246620	20	CD8 TEM._.COVID19_55650_0132d0	18933	MIR5787	Intronic
3	50246638	50247138	5	NK._.COVID19_55650_0083	19451	MIR5787	Intronic
3	50248390	50248890	5	CD14 Mono._.COVID19_55650_0066d7	18730	SEMA3B-AS1	Intronic
3	50248965	50249465	2	CD8 TEM._.Control_HIP002	18155	SEMA3B-AS1	Intronic
3	50249764	50250264	2	CD8 TEM._.Control_EV08	17356	SEMA3B-AS1	Intronic
3	50251619	50252119	2	CD8 TEM._.Control_HIP023	15501	SEMA3B-AS1	Exonic
3	50253061	50253561	11	CD14 Mono._.COVID19_55650_0067	14059	SEMA3B-AS1	Intronic
3	50254820	50255320	20	CD14 Mono._.Control_EV08	12300	SEMA3B-AS1	Intronic
3	50255346	50255846	2	CD16 Mono._.COVID19_55650_0083	11774	SEMA3B-AS1	Intronic
3	50256968	50257468	2	B naive._.Control_HIP044	10152	SEMA3B-AS1	Intronic
3	50258331	50258831	2	NK._.Control_HIP044	8789	SEMA3B-AS1	Exonic
3	50259314	50259814	2	B naive._.COVID19_55650_0067	7806	SEMA3B-AS1	Distal
3	50259903	50260403	21	CD14 Mono._.Control_HIP023	7217	SEMA3B-AS1	Distal
3	50260617	50261117	3	CD4 Naive._.Other	6503	SEMA3B-AS1	Distal
3	50262293	50262793	2	CD8 TEM._.COVID19_55650_0132d0	4827	SEMA3B-AS1	Distal
3	50263487	50263987	4	CD14 Mono._.Control_HIP015	3633	SEMA3B-AS1	Distal
3	50264322	50264822	2	CD8 TEM._.Control_EV08	2798	SEMA3B-AS1	Distal
3	50265332	50265832	4	CD14 Mono._.COVID19_28205_0556	1788	SEMA3B-AS1	Promoter
3	50265952	50266452	4	CD14 Mono._.Control_EV08	1168	SEMA3B-AS1	Promoter
3	50267292	50267792	2	CD8 TEM._.COVID19_28205_0564d0	15	SEMA3B	Promoter
3	50268099	50268599	2	CD8 TEM._.COVID19_28205_0556	790	SEMA3B	Promoter
3	50268689	50269189	2	CD8 TEM._.COVID19_55650_0132d0	1380	SEMA3B	Promoter
3	50269735	50270235	2	CD14 Mono._.COVID19_55650_0083	2426	SEMA3B	Intronic
3	50270391	50270891	4	CD14 Mono._.Control_EV08	2594	MIR6872	Exonic
3	50271092	50271592	2	NK._.Control_HIP023	1893	MIR6872	Promoter
3	50272822	50273322	22	CD14 Mono._.COVID19_55650_0067	163	MIR6872	Promoter
3	50273405	50273905	2	CD8 TEM._.COVID19_28205_0564d0	418	MIR6872	Exonic
3	50274196	50274696	13	CD8 TEM._.Control_EV08	1209	MIR6872	Exonic
3	50274907	50275407	4	CD4 TCM._.Control_EV08	1920	MIR6872	Exonic
3	50275513	50276013	6	CD4 TCM._.Control_EV08	2526	MIR6872	Exonic
3	50276120	50276620	4	CD4 TCM._.COVID19_28205_0558	2656	LSMEM2	Exonic
3	50276738	50277238	2	CD4 TCM._.COVID19_28205_0555d2	2038	LSMEM2	Exonic
3	50278509	50279009	3	CD14 Mono._.COVID19_28205_0558	267	LSMEM2	Promoter
3	50284985	50285485	2	CD8 TEM._.Control_HIP023	6207	LSMEM2	Intronic
3	50286106	50286606	2	CD14 Mono._.Control_HIP002	6561	IFRD2	Intronic
3	50288799	50289299	2	CD4 TCM._.COVID19_28205_0556	3868	IFRD2	Exonic
3	50289463	50289963	3	CD4 TCM._.Control_HIP023	3204	IFRD2	Exonic
3	50291589	50292089	2	CD14 Mono._.COVID19_55650_0066d7	1078	IFRD2	Exonic
3	50292281	50292781	8	CD16 Mono._.Control_HIP015	386	IFRD2	Exonic
3	50293257	50293757	3	CD4 TCM._.COVID19_55650_0083	588	IFRD2	Promoter
3	50294594	50295094	2	B naive._.Control_HIP044	1925	IFRD2	Promoter
3	50295966	50296466	2	CD4 TCM._.Control_EV08	3204	NAA80	Intronic
3	50297041	50297541	4	CD4 TCM._.COVID19_55650_0083	2129	NAA80	Exonic
3	50297843	50298343	12	CD14 Mono._.COVID19_28205_0556	1327	NAA80	Intronic
3	50298648	50299148	18	CD4 TCM._.Control_EV08	522	NAA80	Exonic
3	50299182	50299682	19	NK._.COVID19_28205_0555d0	10	NAA80	Promoter
3	50300186	50300686	8	CD16 Mono._.Control_HIP043	967	HYAL3	Promoter
3	50316744	50317244	14	CD4 TCM._.COVID19_28205_0556	4612	HYAL1	Distal
3	50318471	50318971	14	CD14 Mono._.COVID19_55650_0055	6339	HYAL1	Exonic
3	50320405	50320905	4	CD4 TCM._.Control_EV08	7501	HYAL2	Exonic
3	50321003	50321503	12	CD4 TCM._.Control_EV08	6903	HYAL2	Exonic
3	50321536	50322036	22	CD14 Mono._.COVID19_28205_0558	6370	HYAL2	Exonic
3	50322060	50322560	3	CD4 TCM._.Control_EV08	5846	HYAL2	Exonic
3	50323002	50323502	14	CD14 Mono._.COVID19_28205_0556	4904	HYAL2	Intronic
3	50323558	50324058	8	CD14 Mono._.COVID19_55650_0066d7	4348	HYAL2	Intronic
3	50324499	50324999	17	CD14 Mono._.Control_HIP015	3407	HYAL2	Intronic
3	50325664	50326164	5	CD14 Mono._.COVID19_55650_0086	2242	HYAL2	Exonic
3	50326880	50327380	2	CD14 Mono._.COVID19_28205_0556	1026	HYAL2	Exonic
3	50327512	50328012	11	NK._.Control_HIP045	394	HYAL2	Intronic
3	50328021	50328521	10	B intermediate._.Control_HIP023	19	TUSC2	Promoter
3	50328556	50329056	4	NK._.COVID19_28205_0555d0	554	TUSC2	Promoter
3	50333616	50334116	6	NK._.Control_HIP023	3644	RASSF1-AS1	Intronic
3	50334190	50334690	2	CD4 TCM._.Control_HIP015	3070	RASSF1-AS1	Intronic
3	50335476	50335976	2	CD14 Mono._.COVID19_55650_0067	1784	RASSF1-AS1	Promoter
3	50336068	50336568	4	CD4 TCM._.Control_EV08	1192	RASSF1-AS1	Promoter
3	50336675	50337175	16	CD8 TEM._.Control_EV08	585	RASSF1-AS1	Promoter
3	50337284	50337784	22	CD14 Mono._.COVID19_55650_0066d7	22	RASSF1-AS1	Promoter
3	50337989	50338489	18	CD14 Mono._.COVID19_28205_0556	727	RASSF1-AS1	Exonic
3	50338896	50339396	12	CD14 Mono._.COVID19_28205_0556	1634	RASSF1-AS1	Intronic
3	50339597	50340097	7	CD4 TCM._.Control_HIP044	1132	RASSF1	Intronic
3	50340336	50340836	16	CD8 TEM._.Control_HIP023	393	RASSF1	Exonic
3	50340851	50341351	4	NK_CD56bright._.Control_HIP043	120	RASSF1	Promoter
3	50341365	50341865	14	CD8 TEM._.Other	634	RASSF1	Promoter
3	50342274	50342774	16	CD8 TEM._.COVID19_55650_0083	1543	RASSF1	Promoter
3	50342819	50343319	13	CD8 TEM._.COVID19_28205_0564d0	2088	RASSF1	Exonic
3	50343357	50343857	6	CD4 TCM._.COVID19_28205_0556	2626	RASSF1	Exonic
3	50343901	50344401	4	CD4 TCM._.COVID19_55650_0066d0	2700	ZMYND10	Intronic
3	50344786	50345286	3	CD4 TCM._.COVID19_55650_0066d0	1815	ZMYND10	Intronic
3	50345519	50346019	17	CD14 Mono._.COVID19_28205_0555d0	1082	ZMYND10	Exonic
3	50347186	50347686	21	CD8 TEM._.Control_EV08	583	ZMYND10	Promoter
3	50349669	50350169	2	Plasmablast._.COVID19_28205_0558	775	CYB561D2	Promoter
3	50350570	50351070	22	CD14 Mono._.COVID19_55650_0066d7	124	CYB561D2	Exonic
3	50351143	50351643	5	CD4 TCM._.COVID19_55650_0066d7	301	NPRL2	Promoter
3	50352784	50353284	19	CD14 Mono._.COVID19_55650_0066d7	1942	NPRL2	Promoter
3	50353333	50353833	2	CD8 TEM._.COVID19_28205_0557	2491	NPRL2	Exonic
3	50354057	50354557	2	CD8 TEM._.Control_HIP002	3215	NPRL2	Intronic
3	50355481	50355981	2	CD4 TCM._.Control_HIP023	3878	TMEM115	Intronic
3	50356549	50357049	6	CD14 Mono._.COVID19_55650_0067	2810	TMEM115	Intronic
3	50357429	50357929	9	CD14 Mono._.COVID19_28205_0556	1930	TMEM115	Intronic
3	50358732	50359232	3	CD4 TCM._.Control_EV08	627	TMEM115	Exonic
3	50359363	50359863	19	NK._.Control_HIP023	2	TMEM115	Promoter
3	50364261	50364761	3	CD4 TCM._.COVID19_55650_0066d0	4900	TMEM115	Exonic
3	50365072	50365572	18	CD4 TCM._.Control_EV08	5711	TMEM115	Intronic
3	50365820	50366320	8	CD4 TCM._.COVID19_55650_0066d7	6459	TMEM115	Exonic
3	50366741	50367241	2	CD4 TCM._.COVID19_55650_0086	7380	TMEM115	Intronic
3	50367644	50368144	2	CD4 TCM._.COVID19_28205_0556	8283	TMEM115	Exonic
3	50368925	50369425	2	NK._.Control_HIP023	9564	TMEM115	Intronic
3	50371081	50371581	2	CD4 TCM._.COVID19_28205_0556	11720	TMEM115	Intronic
3	50372597	50373097	3	CD4 TCM._.COVID19_55650_0067	13236	TMEM115	Intronic
3	50374283	50374783	2	Plasmablast._.COVID19_28205_0558	14922	TMEM115	Intronic
3	50375718	50376218	3	B intermediate._.Other	16357	TMEM115	Exonic
3	50392511	50393011	2	CD16 Mono._.Other	33150	TMEM115	Intronic
3	50395412	50395912	17	CD14 Mono._.Control_HIP043	36051	TMEM115	Intronic
3	50398854	50399354	2	CD14 Mono._.COVID19_55650_0055	39493	TMEM115	Intronic
3	50415740	50416240	5	CD16 Mono._.Control_HIP015	56379	TMEM115	Exonic
3	50416764	50417264	2	CD4 Naive._.Control_HIP045	57403	TMEM115	Intronic
3	50417572	50418072	2	NK._.Control_EV08	58211	TMEM115	Intronic
3	50418791	50419291	3	CD14 Mono._.Control_HIP023	59430	TMEM115	Intronic
3	50427973	50428473	21	CD8 TEM._.COVID19_28205_0555d0	68612	TMEM115	Intronic
3	50428509	50429009	2	CD8 TEM._.COVID19_55650_0066d0	69148	TMEM115	Intronic
3	50429516	50430016	9	CD8 TEM._.COVID19_55650_0066d0	70155	TMEM115	Intronic
3	50430161	50430661	18	NK._.COVID19_28205_0555d0	70800	TMEM115	Intronic
3	50430717	50431217	5	CD8 TEM._.COVID19_55650_0067	71356	TMEM115	Intronic
3	50435185	50435685	4	CD8 TEM._.COVID19_28205_0557	68808	CACNA2D2	Intronic
3	50435993	50436493	17	NK._.COVID19_55650_0086	68000	CACNA2D2	Intronic
3	50444719	50445219	2	NK._.COVID19_28205_0555d0	59274	CACNA2D2	Intronic
3	50447259	50447759	21	CD14 Mono._.Control_HIP045	56734	CACNA2D2	Intronic
3	50447996	50448496	3	CD14 Mono._.Control_HIP015	55997	CACNA2D2	Intronic
3	50449325	50449825	2	B naive._.Control_HIP044	54668	CACNA2D2	Intronic
3	50450047	50450547	4	NK_CD56bright._.Control_HIP043	53946	CACNA2D2	Intronic
3	50450600	50451100	22	CD14 Mono._.COVID19_55650_0052	53393	CACNA2D2	Intronic
3	50451190	50451690	3	CD14 Mono._.COVID19_55650_0066d7	52803	CACNA2D2	Intronic
3	50453163	50453663	2	CD4 TCM._.COVID19_28205_0556	50830	CACNA2D2	Intronic
3	50465135	50465635	2	NK._.COVID19_28205_0559	38858	CACNA2D2	Intronic
3	50466049	50466549	18	CD8 TEM._.COVID19_55650_0132d0	37944	CACNA2D2	Intronic
3	50472855	50473355	20	CD8 TEM._.COVID19_55650_0067	31138	CACNA2D2	Intronic
3	50473472	50473972	11	CD8 TEM._.COVID19_55650_0066d7	30521	CACNA2D2	Intronic
3	50475851	50476351	2	NK._.COVID19_28205_0555d0	28142	CACNA2D2	Intronic
3	50499621	50500121	2	B naive._.Control_HIP023	4372	CACNA2D2	Intronic
3	50502041	50502541	4	CD8 TEM._.COVID19_55650_0066d7	1952	CACNA2D2	Intronic
3	50502590	50503090	9	CD8 TEM._.Control_HIP023	1403	CACNA2D2	Intronic
3	50503424	50503924	13	CD4 TCM._.COVID19_55650_0083	569	CACNA2D2	Intronic
3	50504005	50504505	2	NK._.COVID19_55650_0083	10	CACNA2D2	Promoter
3	50508902	50509402	2	CD14 Mono._.Control_HIP044	4907	CACNA2D2	Distal
3	50515654	50516154	7	NK._.COVID19_55650_0086	11659	CACNA2D2	Distal
3	50519408	50519908	3	NK_CD56bright._.Control_HIP015	15413	CACNA2D2	Distal
3	50525913	50526413	19	CD14 Mono._.COVID19_55650_0067	21918	CACNA2D2	Distal
3	50536347	50536847	2	CD8 TEM._.COVID19_28205_0556	32352	CACNA2D2	Distal
3	50541805	50542305	2	CD4 TCM._.COVID19_55650_0066d0	27096	HEMK1	Distal
3	50542370	50542870	11	CD8 TEM._.COVID19_55650_0066d7	26531	HEMK1	Distal
3	50545335	50545835	12	CD8 TEM._.COVID19_55650_0132d0	23566	HEMK1	Distal
3	50550033	50550533	17	CD8 TEM._.COVID19_55650_0132d0	18868	HEMK1	Distal
3	50550700	50551200	3	CD4 TCM._.Control_HIP044	18201	HEMK1	Distal
3	50554477	50554977	9	CD8 TEM._.Control_HIP023	14424	HEMK1	Distal
3	50563853	50564353	2	CD8 TEM._.COVID19_28205_0556	5048	HEMK1	Intronic
3	50564840	50565340	2	CD8 TEM._.COVID19_28205_0564d0	4061	HEMK1	Intronic
3	50566771	50567271	3	CD4 TCM._.COVID19_55650_0066d7	2130	HEMK1	Intronic
3	50567527	50568027	10	B intermediate._.Control_HIP045	1374	HEMK1	Promoter
3	50568048	50568548	2	NK_CD56bright._.Control_HIP043	853	HEMK1	Promoter
3	50568880	50569380	18	CD4 TCM._.Control_HIP043	21	HEMK1	Promoter
3	50569486	50569986	8	CD4 TCM._.COVID19_28205_0564d0	583	HEMK1	Exonic
3	50570940	50571440	2	CD4 TCM._.COVID19_55650_0067	162	C3orf18	Promoter
3	50572073	50572573	19	CD8 TEM._.COVID19_55650_0132d0	1295	C3orf18	Promoter
3	50572687	50573187	8	CD8 TEM._.Control_EV08	1909	C3orf18	Promoter
3	50573375	50573875	15	CD4 TCM._.COVID19_28205_0558	2597	C3orf18	Intronic
3	50573998	50574498	16	CD8 TEM._.COVID19_55650_0066d0	3220	C3orf18	Intronic
3	50574519	50575019	11	CD8 TEM._.Other	3741	C3orf18	Intronic
3	50575700	50576200	3	CD8 TEM._.Other	4922	C3orf18	Intronic
3	50581009	50581509	3	CD4 TCM._.Control_HIP044	10231	C3orf18	Exonic
3	50584553	50585053	3	CD8 TEM._.COVID19_28205_0564d0	13775	C3orf18	Exonic
3	50588327	50588827	20	CD8 TEM._.COVID19_55650_0083	17549	C3orf18	Exonic
3	50589131	50589631	3	CD8 TEM._.COVID19_55650_0066d7	18353	C3orf18	Exonic
3	50590269	50590769	15	CD14 Mono._.COVID19_55650_0055	19491	C3orf18	Exonic
3	50590778	50591278	21	CD14 Mono._.COVID19_28205_0556	20000	C3orf18	Exonic
3	50591798	50592298	15	CD14 Mono._.COVID19_28205_0558	19471	MAPKAPK3	Exonic
3	50592530	50593030	17	CD14 Mono._.COVID19_28205_0555d0	18739	MAPKAPK3	Exonic
3	50593042	50593542	3	CD14 Mono._.COVID19_55650_0066d7	18227	MAPKAPK3	Exonic
3	50599799	50600299	2	CD8 TEM._.COVID19_55650_0132d0	11470	MAPKAPK3	Distal
3	50600337	50600837	2	CD8 TEM._.COVID19_55650_0067	10932	MAPKAPK3	Distal
3	50600970	50601470	21	CD8 TEM._.COVID19_28205_0557	10299	MAPKAPK3	Distal
3	50601899	50602399	14	CD8 TEM._.COVID19_28205_0558	9370	MAPKAPK3	Distal
3	50602427	50602927	8	CD8 TEM._.COVID19_28205_0564d0	8842	MAPKAPK3	Distal
3	50603885	50604385	5	CD4 TCM._.Control_HIP023	7384	MAPKAPK3	Distal
3	50605051	50605551	12	CD14 Mono._.COVID19_28205_0556	6218	MAPKAPK3	Distal
3	50605849	50606349	6	CD14 Mono._.COVID19_28205_0556	5420	MAPKAPK3	Distal
3	50606493	50606993	8	CD4 TCM._.COVID19_55650_0066d7	4776	MAPKAPK3	Exonic
3	50607207	50607707	6	CD4 TCM._.Other	4062	MAPKAPK3	Exonic
3	50607780	50608280	5	CD4 TCM._.COVID19_55650_0067	3489	MAPKAPK3	Exonic
3	50608770	50609270	4	CD4 TCM._.COVID19_55650_0066d7	2499	MAPKAPK3	Exonic
3	50609468	50609968	2	NK._.Control_HIP023	1801	MAPKAPK3	Promoter
3	50610496	50610996	7	CD8 TEM._.COVID19_28205_0564d0	773	MAPKAPK3	Promoter
3	50611044	50611544	11	CD14 Mono._.COVID19_55650_0052	225	MAPKAPK3	Promoter
3	50611816	50612316	22	CD14 Mono._.Other	234	CISH	Promoter
3	50612604	50613104	11	CD4 TCM._.COVID19_55650_0086	1022	CISH	Promoter
3	50613486	50613986	8	CD4 TCM._.COVID19_55650_0067	1904	CISH	Promoter
3	50613992	50614492	17	CD14 Mono._.COVID19_55650_0055	2410	CISH	Intronic
3	50615879	50616379	8	CD16 Mono._.Control_HIP015	4297	CISH	Intronic
3	50616751	50617251	8	CD16 Mono._.Control_HIP023	5169	CISH	Intronic
3	50617300	50617800	5	B naive._.Control_EV08	5718	CISH	Exonic
3	50618120	50618620	6	CD4 TCM._.Control_EV08	6538	CISH	Intronic
3	50619534	50620034	2	CD4 TCM._.COVID19_28205_0558	7952	CISH	Intronic
3	50620389	50620889	8	CD16 Mono._.Control_HIP044	8807	CISH	Intronic
3	50620904	50621404	3	CD16 Mono._.Control_HIP002	9322	CISH	Intronic
3	50621874	50622374	2	CD14 Mono._.Control_HIP002	10292	CISH	Intronic
3	50623153	50623653	2	CD4 TCM._.Control_HIP044	11571	CISH	Intronic
3	50624049	50624549	12	CD4 TCM._.Other	12467	CISH	Intronic
3	50625005	50625505	2	CD8 TEM._.COVID19_28205_0559	13423	CISH	Intronic
3	50625709	50626209	3	CD16 Mono._.Other	14127	CISH	Intronic
3	50626381	50626881	2	pDC._.Rep1	14799	CISH	Intronic
3	50627341	50627841	22	CD14 Mono._.COVID19_28205_0564d0	15759	CISH	Intronic
3	50632300	50632800	7	CD16 Mono._.Control_HIP015	20718	CISH	Intronic
3	50633455	50633955	3	CD14 Mono._.COVID19_28205_0564d0	21873	CISH	Intronic
3	50637572	50638072	2	CD14 Mono._.COVID19_28205_0555d0	25990	CISH	Intronic
3	50652692	50653192	7	CD8 TEM._.Control_HIP023	22137	MIR4787	Distal
3	50654145	50654645	2	CD14 Mono._.COVID19_55650_0052	20684	MIR4787	Distal
3	50654822	50655322	13	CD14 Mono._.Other	20007	MIR4787	Distal
3	50662862	50663362	4	CD14 Mono._.COVID19_55650_0066d7	11967	MIR4787	Distal
3	50664269	50664769	2	CD14 Mono._.COVID19_55650_0055	10560	MIR4787	Distal
3	50665525	50666025	3	CD16 Mono._.Control_HIP044	9304	MIR4787	Distal
3	50673829	50674329	9	CD14 Mono._.COVID19_55650_0086	1000	MIR4787	Promoter
3	50674701	50675201	15	CD8 TEM._.COVID19_55650_0083	128	MIR4787	Promoter
3	50675243	50675743	5	CD8 TEM._.COVID19_55650_0066d0	251	DOCK3	Intronic
3	50687258	50687758	2	CD8 TEM._.COVID19_28205_0556	12266	DOCK3	Intronic
3	50950577	50951077	4	CD8 TEM._.COVID19_55650_0083	275585	DOCK3	Intronic
3	50971386	50971886	14	CD4 TCM._.COVID19_55650_0083	296394	DOCK3	Intronic
3	50996476	50996976	2	B intermediate._.Control_HIP045	321484	DOCK3	Intronic
3	51024687	51025187	20	CD8 TEM._.COVID19_55650_0132d0	349695	DOCK3	Intronic
3	51025239	51025739	21	CD8 TEM._.COVID19_55650_0132d0	350247	DOCK3	Intronic
3	51100201	51100701	2	CD16 Mono._.Control_HIP023	284595	MANF	Intronic
3	51171320	51171820	2	CD14 Mono._.COVID19_28205_0556	213476	MANF	Intronic
3	51194559	51195059	2	Plasmablast._.COVID19_28205_0558	190237	MANF	Intronic
3	51242331	51242831	3	CD16 Mono._.Control_HIP015	142465	MANF	Intronic
3	51243886	51244386	12	CD14 Mono._.COVID19_55650_0086	140910	MANF	Intronic
3	51257814	51258314	22	CD14 Mono._.COVID19_28205_0556	126982	MANF	Intronic
3	51270987	51271487	2	CD4 TCM._.Other	113809	MANF	Intronic
3	51295561	51296061	6	B intermediate._.COVID19_55650_0066d7	89235	MANF	Intronic
3	51310965	51311465	4	CD4 TCM._.COVID19_55650_0066d0	73831	MANF	Intronic
3	51344350	51344850	6	CD14 Mono._.COVID19_55650_0067	40446	MANF	Intronic
3	51371885	51372385	2	CD4 Naive._.COVID19_28205_0559	12911	MANF	Intronic
3	51379194	51379694	2	pDC._.Rep2	5602	MANF	Intronic
3	51384366	51384866	13	CD14 Mono._.COVID19_55650_0086	430	MANF	Promoter
3	51384885	51385385	19	CD4 TCM._.COVID19_55650_0086	87	MANF	Promoter
3	51385598	51386098	8	NK._.COVID19_28205_0555d0	800	MANF	Exonic
3	51386401	51386901	2	CD4 TCM._.COVID19_55650_0066d7	1603	MANF	Intronic
3	51387164	51387664	3	CD4 TCM._.Control_HIP023	2366	MANF	Intronic
3	51388488	51388988	4	CD14 Mono._.COVID19_55650_0067	2529	RBM15B	Intronic
3	51389282	51389782	13	CD4 TCM._.COVID19_55650_0067	1735	RBM15B	Promoter
3	51390368	51390868	4	CD4 TCM._.COVID19_55650_0066d7	649	RBM15B	Promoter
3	51390896	51391396	19	CD4 TCM._.COVID19_28205_0558	121	RBM15B	Promoter
3	51391635	51392135	16	CD4 TCM._.COVID19_55650_0055	616	RBM15B	Exonic
3	51392635	51393135	2	CD8 TEM._.COVID19_55650_0052	1616	RBM15B	Exonic
3	51393366	51393866	3	NK._.COVID19_55650_0067	2347	RBM15B	Exonic
3	51395629	51396129	2	CD4 TCM._.Control_EV08	4610	RBM15B	Exonic
3	51396370	51396870	2	CD4 Naive._.Other	5351	RBM15B	Exonic
3	51400026	51400526	7	CD16 Mono._.Control_HIP002	9007	RBM15B	Intronic
3	51401687	51402187	7	CD16 Mono._.Control_HIP023	10668	RBM15B	Intronic
3	51403272	51403772	2	CD4 TCM._.Control_EV08	12253	RBM15B	Intronic
3	51434665	51435165	9	CD14 Mono._.COVID19_28205_0564d0	43646	RBM15B	Intronic
3	51441285	51441785	2	CD4 TCM._.COVID19_28205_0555d2	50266	RBM15B	Exonic
3	51499139	51499639	22	CD14 Mono._.COVID19_55650_0086	612	DCAF1	Intronic
3	51499988	51500488	22	CD14 Mono._.COVID19_28205_0555d0	235	DCAF1	Promoter
3	51500814	51501314	4	CD4 TCM._.COVID19_55650_0086	1061	DCAF1	Promoter
3	51501438	51501938	2	B naive._.Control_HIP015	1685	DCAF1	Promoter
3	51501973	51502473	17	CD4 TCM._.COVID19_28205_0555d2	2220	DCAF1	Distal
3	51502740	51503240	2	B naive._.Other	2987	DCAF1	Distal
3	51509136	51509636	2	CD8 TEM._.Other	9383	DCAF1	Distal
3	51509640	51510140	4	CD16 Mono._.Control_HIP015	9887	DCAF1	Distal
3	51520983	51521483	8	B intermediate._.Control_HIP043	20346	RAD54L2	Distal
3	51537831	51538331	3	CD8 TEM._.COVID19_55650_0066d0	3498	RAD54L2	Distal
3	51538448	51538948	16	CD4 TCM._.COVID19_55650_0083	2881	RAD54L2	Distal
3	51539310	51539810	12	CD8 TEM._.COVID19_55650_0132d0	2019	RAD54L2	Distal
3	51539836	51540336	5	CD8 TEM._.COVID19_28205_0564d0	1493	RAD54L2	Promoter
3	51567964	51568464	2	CD14 Mono._.Control_HIP043	26633	RAD54L2	Intronic
3	51599354	51599854	2	CD14 Mono._.COVID19_28205_0558	58023	RAD54L2	Intronic
3	51621434	51621934	6	CD14 Mono._.Control_HIP015	41008	TEX264	Intronic
3	51637842	51638342	9	CD14 Mono._.COVID19_55650_0086	24600	TEX264	Intronic
3	51642400	51642900	2	NK._.COVID19_55650_0083	20042	TEX264	Intronic
3	51657213	51657713	5	CD16 Mono._.COVID19_55650_0052	5229	TEX264	Intronic
3	51669211	51669711	19	CD14 Mono._.COVID19_28205_0556	6767	TEX264	Intronic
3	51670195	51670695	8	CD4 TCM._.Control_HIP043	7751	TEX264	Intronic
3	51670860	51671360	17	CD4 TCM._.COVID19_55650_0066d7	8416	TEX264	Intronic
3	51671608	51672108	19	CD14 Mono._.Other	9164	TEX264	Exonic
3	51673172	51673672	2	CD4 TCM._.Control_EV08	10728	TEX264	Intronic
3	51674041	51674541	2	CD8 TEM._.COVID19_55650_0132d0	11597	TEX264	Exonic
3	51675374	51675874	3	CD4 TCM._.COVID19_28205_0558	12930	TEX264	Intronic
3	51679329	51679829	2	NK._.COVID19_55650_0083	16885	TEX264	Intronic
3	51681413	51681913	15	CD4 TCM._.COVID19_28205_0556	18969	TEX264	Exonic
3	51682001	51682501	21	CD14 Mono._.COVID19_28205_0558	19557	TEX264	Exonic
3	51684898	51685398	2	CD14 Mono._.COVID19_55650_0067	21921	GRM2	Intronic
3	51685848	51686348	2	CD4 TCM._.Other	20971	GRM2	Intronic
3	51686472	51686972	21	CD8 TEM._.COVID19_55650_0052	20347	GRM2	Intronic
3	51687508	51688008	2	CD8 TEM._.Other	19311	GRM2	Intronic
3	51692944	51693444	9	CD8 TEM._.Control_HIP043	13875	GRM2	Intronic
3	51706112	51706612	2	Plasmablast._.1	707	GRM2	Promoter
3	51706696	51707196	2	CD14 Mono._.COVID19_55650_0067	123	GRM2	Promoter
3	51709585	51710085	2	NK._.COVID19_55650_0086	2764	GRM2	Intronic
3	51719074	51719574	14	CD14 Mono._.Control_HIP023	12253	GRM2	Distal
3	51739049	51739549	5	CD14 Mono._.COVID19_55650_0066d7	32228	GRM2	Distal
3	51742953	51743453	5	CD16 Mono._.Control_HIP015	35983	IQCF6	Distal
3	51789324	51789824	2	NK_CD56bright._.Control_HIP044	10386	IQCF6	Distal
3	51799840	51800340	7	CD4 TCM._.Control_EV08	17513	IQCF3	Distal
3	51819436	51819936	2	CD4 TCM._.COVID19_28205_0564d0	2081	IQCF3	Intronic
3	51913776	51914276	2	CD4 TCM._.Control_HIP044	10690	IQCF1	Distal
3	51929393	51929893	2	CD8 TEM._.Control_HIP002	12297	RRP9	Distal
3	51941124	51941624	3	CD4 TCM._.COVID19_28205_0558	566	RRP9	Promoter
3	51941832	51942332	8	CD16 Mono._.Other	140	RRP9	Promoter
3	51942714	51943214	4	CD16 Mono._.COVID19_55650_0083	618	PARP3	Promoter
3	51943819	51944319	2	CD8 TEM._.Other	1723	PARP3	Intronic
3	51944602	51945102	3	NK._.COVID19_28205_0555d0	2506	PARP3	Exonic
3	51953416	51953916	21	CD14 Mono._.COVID19_55650_0066d7	1647	GPR62	Promoter
3	51954077	51954577	12	CD14 Mono._.Control_HIP015	986	GPR62	Promoter
3	51955079	51955579	3	CD14 Mono._.COVID19_55650_0052	14	GPR62	Promoter
3	51955741	51956241	2	CD16 Mono._.COVID19_55650_0083	676	GPR62	Exonic
3	51956489	51956989	11	CD4 TCM._.COVID19_28205_0556	1424	GPR62	Exonic
3	51960096	51960596	2	B naive._.Control_HIP023	5031	GPR62	Intronic
3	51962845	51963345	2	CD14 Mono._.COVID19_55650_0083	7780	GPR62	Exonic
3	51967126	51967626	10	CD4 TCM._.COVID19_28205_0564d0	4049	ABHD14A	Exonic
3	51967642	51968142	7	CD4 TCM._.Control_HIP045	3533	ABHD14A	Intronic
3	51968279	51968779	4	CD8 TEM._.COVID19_28205_0564d0	2896	ABHD14A	Exonic
3	51969825	51970325	2	CD8 TEM._.Control_EV08	1350	ABHD14A	Promoter
3	51970507	51971007	2	CD4 Naive._.Control_HIP044	668	ABHD14A	Promoter
3	51972322	51972822	2	CD8 TEM._.COVID19_28205_0557	1145	ABHD14A	Intronic
3	51973316	51973816	3	NK._.COVID19_55650_0066d7	449	PCBP4	Promoter
3	51973845	51974345	21	CD14 Mono._.COVID19_55650_0132d0	78	PCBP4	Promoter
3	51974822	51975322	20	CD8 TEM._.COVID19_55650_0066d0	21	ABHD14A-ACY1	Promoter
3	51975776	51976276	9	CD4 TCM._.COVID19_55650_0066d0	975	ABHD14A-ACY1	Intronic
3	51976803	51977303	2	CD8 TEM._.COVID19_28205_0556	2002	ABHD14A-ACY1	Intronic
3	51977338	51977838	10	CD4 TCM._.COVID19_28205_0556	2537	ABHD14A-ACY1	Intronic
3	51981667	51982167	3	CD8 TEM._.COVID19_55650_0132d0	1422	ACY1	Promoter
3	51982350	51982850	16	CD8 TEM._.COVID19_28205_0564d0	739	ACY1	Promoter
3	51983171	51983671	21	CD14 Mono._.COVID19_55650_0055	11	ABHD14B	Promoter
3	51984464	51984964	4	CD4 TCM._.Control_HIP023	1304	ABHD14B	Promoter
3	51985233	51985733	5	CD4 TCM._.Other	2073	ABHD14B	Intronic
3	51987287	51987787	2	B naive._.Control_HIP015	4127	ABHD14B	Intronic
3	51994369	51994869	2	CD8 TEM._.Control_HIP002	1322	RPL29	Exonic
3	51995087	51995587	5	CD4 TCM._.Control_EV08	604	RPL29	Exonic
3	51995730	51996230	9	CD4 Naive._.COVID19_28205_0559	37	RPL29	Promoter
3	52001415	52001915	18	CD4 TCM._.COVID19_28205_0558	5722	RPL29	Distal
3	52005428	52005928	2	CD4 TCM._.COVID19_55650_0067	9735	RPL29	Distal
3	52006033	52006533	6	CD14 Mono._.COVID19_55650_0086	10340	RPL29	Distal
3	52022792	52023292	2	CD8 TEM._.Control_HIP023	27099	RPL29	Distal
3	52023651	52024151	3	B intermediate._.Control_HIP045	27958	RPL29	Distal
3	52032401	52032901	3	CD14 Mono._.Control_HIP044	23898	DUSP7	Distal
3	52035977	52036477	2	B naive._.Control_HIP023	20322	DUSP7	Distal
3	52036765	52037265	4	CD4 Naive._.COVID19_28205_0559	19534	DUSP7	Distal
3	52040270	52040770	3	CD14 Mono._.Control_HIP043	16029	DUSP7	Distal
3	52045122	52045622	3	CD14 Mono._.COVID19_55650_0055	11177	DUSP7	Distal
3	52048949	52049449	2	CD14 Mono._.COVID19_28205_0556	7350	DUSP7	Exonic
3	52051380	52051880	3	CD8 TEM._.Other	4919	DUSP7	Intronic
3	52052118	52052618	6	CD8 TEM._.Control_HIP023	4181	DUSP7	Exonic
3	52052726	52053226	17	CD14 Mono._.COVID19_55650_0132d0	3573	DUSP7	Exonic
3	52053505	52054005	4	B intermediate._.COVID19_55650_0066d7	2794	DUSP7	Exonic
3	52054471	52054971	5	CD14 Mono._.COVID19_28205_0556	1828	DUSP7	Intronic
3	52055483	52055983	14	CD4 TCM._.COVID19_28205_0564d0	816	DUSP7	Intronic
3	52056351	52056851	15	CD4 TCM._.Other	50	DUSP7	Promoter
3	52057163	52057663	19	CD4 TCM._.COVID19_55650_0066d7	862	DUSP7	Promoter
3	52058077	52058577	4	CD4 TCM._.COVID19_55650_0067	1776	DUSP7	Promoter
3	52058704	52059204	2	NK._.COVID19_55650_0083	2403	DUSP7	Distal
3	52061458	52061958	6	CD14 Mono._.COVID19_28205_0558	5157	DUSP7	Distal
3	52062513	52063013	22	CD14 Mono._.COVID19_55650_0067	6212	DUSP7	Distal
3	52063056	52063556	5	CD14 Mono._.COVID19_55650_0083	6755	DUSP7	Distal
3	52065377	52065877	4	CD14 Mono._.COVID19_55650_0066d7	9076	DUSP7	Distal
3	52070571	52071071	15	CD14 Mono._.Control_EV08	14270	DUSP7	Distal
3	52071284	52071784	11	CD14 Mono._.COVID19_55650_0067	14983	DUSP7	Distal
3	52071951	52072451	4	NK_CD56bright._.Control_HIP044	15650	DUSP7	Distal
3	52074540	52075040	2	CD4 TCM._.COVID19_28205_0556	18239	DUSP7	Distal
3	52076129	52076629	2	CD4 TCM._.Control_HIP044	19828	DUSP7	Intronic
3	52076850	52077350	8	CD14 Mono._.Control_HIP015	20549	DUSP7	Intronic
3	52077815	52078315	5	CD16 Mono._.Control_HIP023	21514	DUSP7	Intronic
3	52084897	52085397	2	CD16 Mono._.Control_HIP015	28596	DUSP7	Intronic
3	52085794	52086294	3	NK_CD56bright._.Control_HIP044	29493	DUSP7	Intronic
3	52086942	52087442	6	CD14 Mono._.COVID19_55650_0066d7	30641	DUSP7	Intronic
3	52088319	52088819	8	CD16 Mono._.Control_HIP043	32018	DUSP7	Intronic
3	52089977	52090477	4	CD14 Mono._.Control_EV08	33676	DUSP7	Intronic
3	52091803	52092303	2	pDC._.Rep2	35502	DUSP7	Intronic
3	52093804	52094304	3	CD16 Mono._.Control_HIP043	37503	DUSP7	Intronic
3	52095007	52095507	2	NK._.COVID19_28205_0555d0	38706	DUSP7	Intronic
3	52108202	52108702	6	CD14 Mono._.COVID19_55650_0067	46237	POC1A	Intronic
3	52109586	52110086	4	NK_CD56bright._.Control_HIP044	44853	POC1A	Intronic
3	52110426	52110926	2	NK_CD56bright._.Control_HIP015	44013	POC1A	Intronic
3	52111538	52112038	2	NK._.Control_HIP023	42901	POC1A	Intronic
3	52119756	52120256	19	CD14 Mono._.Control_EV08	34683	POC1A	Intronic
3	52120694	52121194	4	CD14 Mono._.COVID19_55650_0055	33745	POC1A	Intronic
3	52121701	52122201	17	CD14 Mono._.COVID19_55650_0066d7	32738	POC1A	Intronic
3	52122543	52123043	2	NK._.Control_HIP002	31896	POC1A	Intronic
3	52123071	52123571	21	CD14 Mono._.COVID19_55650_0086	31368	POC1A	Intronic
3	52132876	52133376	2	CD16 Mono._.Control_HIP043	21563	POC1A	Intronic
3	52134664	52135164	2	pDC._.Rep2	19775	POC1A	Intronic
3	52144203	52144703	18	CD4 TCM._.Control_EV08	10236	POC1A	Intronic
3	52146155	52146655	2	CD8 TEM._.Control_HIP023	8284	POC1A	Intronic
3	52153682	52154182	3	CD8 TEM._.COVID19_28205_0564d0	757	POC1A	Intronic
3	52154585	52155085	22	CD14 Mono._.COVID19_55650_0132d0	144	POC1A	Promoter
3	52155232	52155732	2	CD4 TCM._.COVID19_55650_0066d7	791	POC1A	Promoter
3	52163174	52163674	3	CD14 Mono._.COVID19_55650_0067	8733	POC1A	Distal
3	52174917	52175417	21	CD14 Mono._.COVID19_55650_0067	20476	POC1A	Distal
3	52178110	52178610	10	CD14 Mono._.COVID19_28205_0558	19725	ALAS1	Distal
3	52181395	52181895	3	NK._.Control_HIP023	16440	ALAS1	Distal
3	52182245	52182745	9	NK._.COVID19_28205_0555d0	15590	ALAS1	Distal
3	52184424	52184924	2	CD8 TEM._.Control_HIP023	13411	ALAS1	Distal
3	52185780	52186280	9	CD14 Mono._.COVID19_55650_0055	12055	ALAS1	Distal
3	52187158	52187658	3	CD14 Mono._.Control_HIP015	10677	ALAS1	Distal
3	52188472	52188972	9	CD14 Mono._.COVID19_28205_0564d0	9363	ALAS1	Distal
3	52189060	52189560	11	CD14 Mono._.COVID19_55650_0066d7	8775	ALAS1	Distal
3	52194278	52194778	2	CD4 TCM._.COVID19_55650_0083	3557	ALAS1	Distal
3	52195253	52195753	3	CD4 TCM._.COVID19_55650_0086	2582	ALAS1	Distal
3	52195922	52196422	22	CD14 Mono._.COVID19_55650_0052	1913	ALAS1	Promoter
3	52197104	52197604	3	CD4 TCM._.COVID19_28205_0564d0	731	ALAS1	Promoter
3	52197748	52198248	17	CD4 TCM._.COVID19_55650_0083	87	ALAS1	Promoter
3	52198361	52198861	6	CD8 TEM._.Control_EV08	524	ALAS1	Intronic
3	52199350	52199850	2	CD8 TEM._.COVID19_55650_0066d0	1513	ALAS1	Intronic
3	52200534	52201034	14	CD14 Mono._.COVID19_55650_0055	2697	ALAS1	Intronic
3	52201196	52201696	16	CD14 Mono._.COVID19_55650_0055	3359	ALAS1	Intronic
3	52202618	52203118	20	CD14 Mono._.COVID19_55650_0052	4781	ALAS1	Intronic
3	52204565	52205065	9	CD14 Mono._.COVID19_55650_0057	6728	ALAS1	Exonic
3	52209908	52210408	3	CD14 Mono._.COVID19_28205_0556	12071	ALAS1	Intronic
3	52210589	52211089	20	CD14 Mono._.Control_EV08	12752	ALAS1	Intronic
3	52216950	52217450	10	CD4 TCM._.Control_EV08	13989	TLR9	Distal
3	52217737	52218237	3	CD4 TCM._.COVID19_55650_0067	13202	TLR9	Distal
3	52218451	52218951	12	CD8 TEM._.COVID19_55650_0066d0	12488	TLR9	Distal
3	52219690	52220190	3	CD4 TCM._.COVID19_55650_0066d7	11249	TLR9	Distal
3	52220344	52220844	9	CD4 Naive._.Control_HIP045	10595	TLR9	Distal
3	52222033	52222533	14	CD4 TCM._.Control_EV08	8906	TLR9	Exonic
3	52224769	52225269	3	B intermediate._.Control_HIP043	6170	TLR9	Intronic
3	52225468	52225968	10	B intermediate._.Control_HIP043	5471	TLR9	Exonic
3	52226226	52226726	3	B intermediate._.COVID19_55650_0066d7	4713	TLR9	Intronic
3	52227248	52227748	2	CD4 Naive._.COVID19_28205_0558	3691	TLR9	Intronic
3	52230334	52230834	2	CD4 TCM._.COVID19_55650_0083	605	TLR9	Intronic
3	52231456	52231956	19	CD14 Mono._.COVID19_55650_0067	515	TLR9	Promoter
3	52232037	52232537	3	CD4 TCM._.COVID19_28205_0564d0	1096	TLR9	Promoter
3	52232718	52233218	6	CD4 TCM._.Other	1777	TLR9	Promoter
3	52235575	52236075	2	CD4 TCM._.Control_EV08	3432	LOC101929054	Intronic
3	52236482	52236982	2	B intermediate._.Control_HIP043	2525	LOC101929054	Intronic
3	52237442	52237942	21	CD14 Mono._.COVID19_55650_0066d7	1565	LOC101929054	Promoter
3	52238354	52238854	12	CD8 TEM._.Other	653	LOC101929054	Promoter
3	52239063	52239563	21	CD8 TEM._.COVID19_28205_0559	52	TWF2	Promoter
3	52239596	52240096	4	CD4 Naive._.Control_HIP044	585	TWF2	Promoter
3	52240482	52240982	15	CD14 Mono._.COVID19_28205_0556	1471	TWF2	Promoter
3	52241008	52241508	14	CD4 TCM._.COVID19_28205_0564d0	1997	TWF2	Promoter
3	52243676	52244176	12	CD14 Mono._.COVID19_55650_0066d7	1866	PPM1M	Promoter
3	52244276	52244776	8	CD16 Mono._.COVID19_55650_0083	1266	PPM1M	Promoter
3	52244778	52245278	15	CD14 Mono._.COVID19_55650_0086	764	PPM1M	Promoter
3	52245507	52246007	17	CD4 TCM._.COVID19_55650_0066d7	35	PPM1M	Promoter
3	52246063	52246563	6	CD4 Naive._.Control_HIP043	519	PPM1M	Exonic
3	52246683	52247183	21	CD14 Mono._.COVID19_55650_0067	1139	PPM1M	Intronic
3	52247402	52247902	8	CD8 TEM._.Control_HIP023	1858	PPM1M	Exonic
3	52248257	52248757	3	CD8 TEM._.COVID19_55650_0066d0	2713	PPM1M	Exonic
3	52248822	52249322	2	NK._.COVID19_55650_0067	3278	PPM1M	Intronic
3	52249381	52249881	6	CD4 TCM._.COVID19_55650_0086	3837	PPM1M	Exonic
3	52250243	52250743	2	CD8 TEM._.COVID19_55650_0067	4699	PPM1M	Exonic
3	52252352	52252852	11	CD8 TEM._.COVID19_28205_0564d0	6808	PPM1M	Distal
3	52253168	52253668	19	CD4 TCM._.Other	7624	PPM1M	Distal
3	52253876	52254376	15	CD8 TEM._.Control_EV08	8332	PPM1M	Distal
3	52262404	52262904	6	CD4 TCM._.Control_HIP044	5722	MIRLET7G	Intronic
3	52265369	52265869	2	CD8 TEM._.COVID19_28205_0564d0	2757	MIRLET7G	Intronic
3	52267984	52268484	5	CD4 Naive._.COVID19_28205_0559	142	MIRLET7G	Intronic
3	52268671	52269171	2	CD8 TEM._.Control_HIP023	543	MIRLET7G	Promoter
3	52270056	52270556	8	CD16 Mono._.Other	1928	MIRLET7G	Promoter
3	52271430	52271930	13	CD4 TCM._.Other	3302	MIRLET7G	Intronic
3	52272004	52272504	8	CD4 TCM._.COVID19_28205_0556	3876	MIRLET7G	Intronic
3	52272586	52273086	6	CD8 TEM._.COVID19_55650_0066d0	4458	MIRLET7G	Intronic
3	52273208	52273708	6	CD4 Naive._.Control_HIP044	5080	MIRLET7G	Intronic
3	52274590	52275090	5	CD8 TEM._.COVID19_28205_0564d0	6462	MIRLET7G	Intronic
3	52275105	52275605	3	CD4 TCM._.COVID19_55650_0066d7	6977	MIRLET7G	Intronic
3	52276078	52276578	2	CD4 Naive._.COVID19_28205_0559	7950	MIRLET7G	Intronic
3	52277262	52277762	6	CD14 Mono._.COVID19_55650_0066d7	9134	MIRLET7G	Intronic
3	52277876	52278376	9	B naive._.COVID19_55650_0052	8962	GLYCTK	Intronic
3	52278462	52278962	19	NK._.COVID19_55650_0086	8376	GLYCTK	Intronic
3	52279156	52279656	9	CD4 TCM._.Control_HIP023	7682	GLYCTK	Intronic
3	52280077	52280577	5	CD4 TCM._.COVID19_55650_0067	6761	GLYCTK	Intronic
3	52281437	52281937	2	CD4 Naive._.COVID19_28205_0559	5401	GLYCTK	Intronic
3	52281994	52282494	19	CD8 TEM._.Control_HIP043	4844	GLYCTK	Intronic
3	52283095	52283595	3	CD4 TCM._.COVID19_55650_0066d7	3743	GLYCTK	Intronic
3	52287080	52287580	16	CD14 Mono._.COVID19_55650_0066d7	240	GLYCTK	Intronic
3	52287800	52288300	17	CD4 TCM._.COVID19_28205_0558	29	WDR82	Promoter
3	52288339	52288839	3	CD4 TCM._.COVID19_28205_0556	568	WDR82	Promoter
3	52288889	52289389	2	NK._.COVID19_55650_0067	136	GLYCTK-AS1	Promoter
3	52290266	52290766	4	CD14 Mono._.Control_HIP015	1239	GLYCTK-AS1	Promoter
3	52291413	52291913	8	CD4 TCM._.COVID19_55650_0083	2386	GLYCTK-AS1	Exonic
3	52297116	52297616	5	CD14 Mono._.COVID19_55650_0066d7	3057	MIR135A1	Distal
3	52300051	52300551	14	CD14 Mono._.COVID19_55650_0055	5992	MIR135A1	Distal
3	52307207	52307707	13	NK._.COVID19_28205_0559	8861	DNAH1	Distal
3	52307708	52308208	17	NK._.Control_EV08	8360	DNAH1	Distal
3	52308466	52308966	2	NK._.Control_HIP023	7602	DNAH1	Distal
3	52310826	52311326	19	NK._.COVID19_28205_0556	5242	DNAH1	Distal
3	52311355	52311855	4	B intermediate._.COVID19_28205_0558	4713	DNAH1	Distal
3	52313654	52314154	22	CD14 Mono._.COVID19_55650_0066d7	2414	DNAH1	Distal
3	52314445	52314945	9	CD14 Mono._.COVID19_55650_0052	1623	DNAH1	Promoter
3	52316603	52317103	5	NK._.COVID19_55650_0132d0	533	DNAH1	Intronic
3	52317585	52318085	18	CD14 Mono._.COVID19_28205_0556	1515	DNAH1	Intronic
3	52339516	52340016	17	CD4 TCM._.COVID19_55650_0086	23446	DNAH1	Intronic
3	52341088	52341588	3	CD14 Mono._.Control_HIP015	25018	DNAH1	Intronic
3	52347107	52347607	2	CD14 Mono._.COVID19_55650_0055	31037	DNAH1	Intronic
3	52350010	52350510	2	NK._.Control_HIP023	33940	DNAH1	Intronic
3	52351154	52351654	2	CD4 TCM._.Other	35084	DNAH1	Intronic
3	52351765	52352265	2	CD14 Mono._.Control_HIP015	35695	DNAH1	Exonic
3	52359657	52360157	2	CD16 Mono._.Control_HIP015	43587	DNAH1	Intronic
3	52363453	52363953	2	CD4 TCM._.Control_HIP015	46646	BAP1	Intronic
3	52373034	52373534	10	B naive._.COVID19_55650_0132d0	37065	BAP1	Intronic
3	52374105	52374605	2	B intermediate._.COVID19_55650_0066d7	35994	BAP1	Intronic
3	52375894	52376394	2	CD8 TEM._.Other	34205	BAP1	Intronic
3	52380420	52380920	3	CD4 TCM._.COVID19_28205_0558	29679	BAP1	Intronic
3	52382146	52382646	2	CD8 TEM._.COVID19_55650_0066d0	27953	BAP1	Exonic
3	52383983	52384483	5	CD14 Mono._.Control_HIP044	26116	BAP1	Intronic
3	52385136	52385636	2	CD14 Mono._.Control_HIP002	24963	BAP1	Exonic
3	52389788	52390288	4	CD14 Mono._.COVID19_28205_0557	20311	BAP1	Intronic
3	52393890	52394390	2	CD8 TEM._.Control_HIP023	16209	BAP1	Intronic
3	52395313	52395813	3	CD14 Mono._.Control_HIP015	14786	BAP1	Exonic
3	52396675	52397175	2	CD14 Mono._.COVID19_28205_0556	13424	BAP1	Exonic
3	52397368	52397868	2	CD4 TCM._.COVID19_28205_0556	12731	BAP1	Intronic
3	52399269	52399769	2	CD14 Mono._.COVID19_28205_0556	10830	BAP1	Intronic
3	52400319	52400819	2	CD14 Mono._.COVID19_28205_0556	9780	BAP1	Distal
3	52400828	52401328	2	CD8 TEM._.Control_EV08	9271	BAP1	Exonic
3	52403040	52403540	2	CD14 Mono._.COVID19_55650_0086	7059	BAP1	Exonic
3	52403873	52404373	3	CD14 Mono._.Other	6226	BAP1	Intronic
3	52405027	52405527	2	CD14 Mono._.COVID19_28205_0556	5072	BAP1	Exonic
3	52406114	52406614	2	CD4 TCM._.Control_HIP023	3985	BAP1	Exonic
3	52406893	52407393	2	CD14 Mono._.COVID19_55650_0055	3206	BAP1	Intronic
3	52409536	52410036	13	CD8 TEM._.Other	563	BAP1	Promoter
3	52410181	52410681	21	CD8 TEM._.Other	80	BAP1	Promoter
3	52410714	52411214	18	CD8 TEM._.Other	402	PHF7	Promoter
3	52412010	52412510	15	CD4 TCM._.COVID19_55650_0066d7	1698	PHF7	Promoter
3	52428454	52428954	8	CD4 TCM._.Control_HIP044	16380	SEMA3G	Distal
3	52432850	52433350	10	CD14 Mono._.COVID19_55650_0086	11984	SEMA3G	Exonic
3	52433360	52433860	2	Plasmablast._.1	11474	SEMA3G	Exonic
3	52435723	52436223	2	NK._.Control_EV08	9111	SEMA3G	Exonic
3	52436778	52437278	8	CD14 Mono._.Control_HIP043	8056	SEMA3G	Intronic
3	52441580	52442080	3	CD4 TCM._.COVID19_28205_0564d0	3254	SEMA3G	Exonic
3	52443886	52444386	2	B naive._.Control_HIP044	948	SEMA3G	Intronic
3	52444865	52445365	18	CD14 Mono._.COVID19_55650_0055	29	SEMA3G	Promoter
3	52445873	52446373	3	CD4 TCM._.Other	1037	SEMA3G	Promoter
3	52446977	52447477	17	CD4 TCM._.COVID19_28205_0558	2141	SEMA3G	Distal
3	52451417	52451917	2	CD4 TCM._.Other	2402	TNNC1	Intronic
3	52453144	52453644	2	CD8 TEM._.Control_HIP023	675	TNNC1	Promoter
3	52453967	52454467	2	CD16 Mono._.COVID19_55650_0083	146	TNNC1	Promoter
3	52454497	52454997	4	CD4 TCM._.COVID19_28205_0558	370	NISCH	Promoter
3	52455251	52455751	20	CD8 TEM._.Control_EV08	382	NISCH	Promoter
3	52455942	52456442	8	CD8 TEM._.Control_EV08	1073	NISCH	Intronic
3	52456740	52457240	3	NK._.COVID19_28205_0555d0	1871	NISCH	Intronic
3	52457594	52458094	5	CD14 Mono._.Control_HIP002	2725	NISCH	Exonic
3	52458567	52459067	7	NK._.Control_HIP043	3698	NISCH	Exonic
3	52459107	52459607	19	NK._.COVID19_28205_0555d0	4238	NISCH	Intronic
3	52462863	52463363	2	CD8 TEM._.COVID19_28205_0564d0	7994	NISCH	Intronic
3	52463385	52463885	16	CD14 Mono._.COVID19_28205_0556	8516	NISCH	Intronic
3	52469599	52470099	2	CD4 TCM._.COVID19_28205_0556	14730	NISCH	Intronic
3	52471901	52472401	16	CD14 Mono._.Control_HIP044	17032	NISCH	Intronic
3	52472945	52473445	3	CD14 Mono._.Control_HIP023	18076	NISCH	Intronic
3	52476074	52476574	18	CD14 Mono._.Control_HIP015	19013	STAB1	Exonic
3	52477680	52478180	3	CD14 Mono._.COVID19_28205_0556	17407	STAB1	Exonic
3	52479830	52480330	2	CD14 Mono._.COVID19_55650_0067	15257	STAB1	Intronic
3	52482051	52482551	2	CD14 Mono._.COVID19_55650_0083	13036	STAB1	Intronic
3	52490764	52491264	20	CD14 Mono._.COVID19_55650_0066d7	4323	STAB1	Intronic
3	52493334	52493834	2	CD14 Mono._.COVID19_55650_0132d0	1753	STAB1	Promoter
3	52495026	52495526	14	CD14 Mono._.COVID19_55650_0086	61	STAB1	Promoter
3	52495678	52496178	18	CD14 Mono._.Other	589	STAB1	Intronic
3	52498102	52498602	14	CD14 Mono._.COVID19_55650_0086	3013	STAB1	Intronic
3	52498658	52499158	22	CD14 Mono._.COVID19_55650_0086	3569	STAB1	Intronic
3	52505680	52506180	2	CD8 TEM._.COVID19_28205_0557	10591	STAB1	Exonic
3	52513199	52513699	3	CD8 TEM._.COVID19_55650_0052	18110	STAB1	Intronic
3	52520157	52520657	2	CD4 TCM._.Other	13605	SMIM4	Exonic
3	52520975	52521475	2	CD14 Mono._.Control_HIP002	12787	SMIM4	Intronic
3	52524998	52525498	2	NK._.Control_HIP045	8764	SMIM4	Exonic
3	52531791	52532291	2	CD8 TEM._.COVID19_28205_0558	1971	SMIM4	Promoter
3	52532345	52532845	13	CD14 Mono._.COVID19_55650_0057	1417	SMIM4	Promoter
3	52533073	52533573	7	CD4 TCM._.COVID19_55650_0066d7	689	SMIM4	Promoter
3	52533615	52534115	13	CD14 Mono._.COVID19_55650_0055	147	SMIM4	Promoter
3	52534802	52535302	2	CD4 TCM._.COVID19_28205_0564d0	1	NT5DC2	Promoter
3	52535757	52536257	6	CD8 TEM._.COVID19_55650_0132d0	952	NT5DC2	Promoter
3	52536300	52536800	19	CD4 TCM._.Control_HIP045	1495	NT5DC2	Promoter
3	52536879	52537379	18	CD14 Mono._.COVID19_55650_0055	2074	NT5DC2	Intronic
3	52538063	52538563	2	CD4 TCM._.COVID19_28205_0558	3258	NT5DC2	Intronic
3	52538978	52539478	3	CD14 Mono._.Control_HIP023	4173	NT5DC2	Intronic
3	52670712	52671212	22	CD14 Mono._.Other	10193	GNL3	Intronic
3	52671654	52672154	2	CD4 TCM._.COVID19_55650_0083	9251	GNL3	Intronic
3	52681948	52682448	16	CD14 Mono._.COVID19_55650_0132d0	1041	GNL3	Exonic
3	52683520	52684020	3	CD14 Mono._.COVID19_55650_0066d7	2146	PBRM1	Intronic
3	52685235	52685735	13	CD4 TCM._.Control_HIP044	431	PBRM1	Exonic
3	52685775	52686275	19	CD4 TCM._.COVID19_28205_0564d0	107	PBRM1	Promoter
3	52686426	52686926	2	CD4 TCM._.COVID19_55650_0066d7	758	PBRM1	Promoter
3	52697232	52697732	2	pDC._.Rep2	4745	SNORD69	Intronic
3	52704634	52705134	11	CD4 TCM._.COVID19_55650_0066d7	70	SPCS1	Promoter
3	52705515	52706015	2	Plasmablast._.1	317	GLT8D1	Exonic
3	52706056	52706556	10	B intermediate._.COVID19_28205_0558	222	GLT8D1	Promoter
3	52706632	52707132	3	CD4 TCM._.COVID19_28205_0556	798	GLT8D1	Promoter
3	52707449	52707949	4	B intermediate._.Control_HIP043	1615	GLT8D1	Promoter
3	52710462	52710962	4	B naive._.COVID19_55650_0067	4628	GLT8D1	Exonic
3	52715682	52716182	11	CD14 Mono._.COVID19_55650_0055	9848	GLT8D1	Intronic
3	52720872	52721372	6	CD4 Naive._.COVID19_28205_0559	15038	GLT8D1	Intronic
3	52721558	52722058	7	CD14 Mono._.Other	15724	GLT8D1	Intronic
3	52730631	52731131	2	CD16 Mono._.Other	24797	GLT8D1	Intronic
3	52742348	52742848	7	CD14 Mono._.COVID19_55650_0052	28350	NEK4	Intronic
3	52752197	52752697	15	CD14 Mono._.COVID19_55650_0066d7	18501	NEK4	Intronic
3	52762669	52763169	16	CD14 Mono._.Control_HIP023	8029	NEK4	Intronic
3	52763468	52763968	16	CD14 Mono._.COVID19_55650_0083	7230	NEK4	Intronic
3	52770194	52770694	5	NK._.Control_EV08	504	NEK4	Intronic
3	52770721	52771221	22	CD14 Mono._.COVID19_28205_0558	21	NEK4	Promoter
3	52771250	52771750	18	CD14 Mono._.COVID19_55650_0055	550	NEK4	Promoter
3	52775208	52775708	16	CD14 Mono._.COVID19_55650_0067	2133	ITIH1	Distal
3	52775912	52776412	4	CD14 Mono._.Control_HIP023	1429	ITIH1	Promoter
3	52778015	52778515	9	CD14 Mono._.COVID19_55650_0067	672	ITIH1	Intronic
3	52779328	52779828	10	B naive._.COVID19_55650_0067	1985	ITIH1	Exonic
3	52781645	52782145	5	CD14 Mono._.COVID19_55650_0083	4302	ITIH1	Intronic
3	52785913	52786413	2	NK._.Control_HIP023	8570	ITIH1	Intronic
3	52787508	52788008	2	CD8 TEM._.COVID19_55650_0052	7009	ITIH3	Intronic
3	52793214	52793714	2	CD14 Mono._.COVID19_55650_0066d7	1303	ITIH3	Promoter
3	52799001	52799501	5	CD14 Mono._.COVID19_28205_0555d0	4482	ITIH3	Intronic
3	52802948	52803448	2	CD14 Mono._.COVID19_55650_0055	8429	ITIH3	Intronic
3	52819081	52819581	2	NK._.COVID19_55650_0055	4603	ITIH4-AS1	Exonic
3	52820710	52821210	3	CD14 Mono._.COVID19_55650_0083	2974	ITIH4-AS1	Intronic
3	52827668	52828168	2	CD14 Mono._.COVID19_28205_0556	3982	ITIH4-AS1	Intronic
3	52831464	52831964	2	CD14 Mono._.COVID19_55650_0066d7	4014	ITIH4	Intronic
3	52838674	52839174	2	CD4 TCM._.Other	1337	MUSTN1	Exonic
3	52839816	52840316	3	NK._.COVID19_28205_0555d0	195	MUSTN1	Exonic
3	52842279	52842779	3	CD14 Mono._.Control_HIP015	2266	MUSTN1	Intronic
3	52843044	52843544	5	CD14 Mono._.Control_HIP015	3031	MUSTN1	Intronic
3	52845656	52846156	5	CD14 Mono._.Control_HIP043	645	MIR8064	Intronic
3	52851314	52851814	11	CD14 Mono._.Control_HIP023	5011	MIR8064	Intronic
3	52873931	52874431	2	CD14 Mono._.COVID19_55650_0067	23380	TMEM110-MUSTN1	Intronic
3	52876921	52877421	2	CD14 Mono._.Control_HIP015	20390	TMEM110-MUSTN1	Intronic
3	52890697	52891197	8	CD14 Mono._.COVID19_55650_0055	6614	TMEM110-MUSTN1	Intronic
3	52891677	52892177	22	CD14 Mono._.COVID19_55650_0067	5634	TMEM110-MUSTN1	Intronic
3	52892223	52892723	7	CD4 TCM._.COVID19_28205_0558	5088	TMEM110-MUSTN1	Intronic
3	52892855	52893355	18	CD4 TCM._.COVID19_28205_0558	4456	TMEM110-MUSTN1	Intronic
3	52893764	52894264	2	Plasmablast._.1	3547	TMEM110-MUSTN1	Intronic
3	52895126	52895626	3	CD4 TCM._.COVID19_28205_0556	2185	TMEM110-MUSTN1	Intronic
3	52896016	52896516	2	NK._.COVID19_55650_0067	1295	TMEM110-MUSTN1	Intronic
3	52896658	52897158	5	NK._.COVID19_55650_0086	653	TMEM110-MUSTN1	Intronic
3	52897343	52897843	17	CD4 TCM._.Control_EV08	2	STIMATE	Promoter
3	52907465	52907965	2	CD4 TCM._.COVID19_28205_0555d2	10118	STIMATE	Exonic
3	52915215	52915715	17	CD14 Mono._.COVID19_55650_0055	17868	STIMATE	Intronic
3	52919452	52919952	6	CD16 Mono._.Control_HIP023	22105	STIMATE	Intronic
3	52920829	52921329	12	CD14 Mono._.COVID19_55650_0067	23482	STIMATE	Intronic
3	52923910	52924410	8	CD16 Mono._.Control_HIP015	26563	STIMATE	Intronic
3	52925344	52925844	3	CD16 Mono._.Control_HIP002	27997	STIMATE	Intronic
3	52926901	52927401	4	CD14 Mono._.Control_HIP023	29554	STIMATE	Intronic
3	52930683	52931183	4	B intermediate._.COVID19_28205_0556	33336	STIMATE	Intronic
3	52931829	52932329	2	CD14 Mono._.COVID19_28205_0558	34482	STIMATE	Exonic
3	52934577	52935077	14	CD4 TCM._.COVID19_28205_0564d0	37230	STIMATE	Exonic
3	52956759	52957259	3	B intermediate._.Control_HIP023	59412	STIMATE	Intronic
3	52982950	52983450	12	CD4 TCM._.Other	85603	STIMATE	Intronic
3	52983453	52983953	9	CD4 Naive._.COVID19_28205_0559	86106	STIMATE	Intronic
3	52987893	52988393	3	B naive._.COVID19_55650_0067	90546	STIMATE	Intronic
3	53008282	53008782	3	CD14 Mono._.COVID19_55650_0066d7	90920	SFMBT1	Intronic
3	53018350	53018850	21	CD14 Mono._.COVID19_28205_0558	80852	SFMBT1	Intronic
3	53023000	53023500	2	CD4 TCM._.COVID19_28205_0556	76202	SFMBT1	Intronic
3	53026391	53026891	5	CD4 TCM._.COVID19_55650_0086	72811	SFMBT1	Intronic
3	53031025	53031525	12	CD4 TCM._.COVID19_28205_0556	68177	SFMBT1	Intronic
3	53033022	53033522	2	CD4 TCM._.Control_HIP002	66180	SFMBT1	Intronic
3	53035852	53036352	6	CD4 TCM._.Control_HIP045	63350	SFMBT1	Intronic
3	53037989	53038489	2	CD4 TCM._.COVID19_55650_0132d0	61213	SFMBT1	Intronic
3	53040464	53040964	3	B naive._.Control_HIP044	58738	SFMBT1	Intronic
3	53042052	53042552	3	B intermediate._.Control_HIP043	57150	SFMBT1	Intronic
3	53043083	53043583	2	CD4 TCM._.COVID19_28205_0558	56119	SFMBT1	Intronic
3	53043696	53044196	7	CD4 TCM._.COVID19_28205_0558	55506	SFMBT1	Intronic
3	53044685	53045185	12	NK._.Control_HIP023	54517	SFMBT1	Intronic
3	53045239	53045739	6	B naive._.COVID19_55650_0132d0	53963	SFMBT1	Intronic
3	53045846	53046346	15	CD4 TCM._.Control_EV08	53356	SFMBT1	Intronic
3	53046509	53047009	9	B intermediate._.COVID19_28205_0558	52693	SFMBT1	Exonic
3	53047149	53047649	2	CD4 TCM._.COVID19_28205_0558	52053	SFMBT1	Intronic
3	53051489	53051989	2	CD8 TEM._.COVID19_28205_0559	47713	SFMBT1	Intronic
3	53054819	53055319	2	CD14 Mono._.COVID19_55650_0067	44383	SFMBT1	Intronic
3	53056415	53056915	2	CD8 TEM._.COVID19_55650_0132d0	42787	SFMBT1	Intronic
3	53072583	53073083	21	CD14 Mono._.COVID19_28205_0555d0	26619	SFMBT1	Intronic
3	53073140	53073640	13	CD8 TEM._.COVID19_28205_0557	26062	SFMBT1	Intronic
3	53073727	53074227	2	CD8 TEM._.Other	25475	SFMBT1	Intronic
3	53075683	53076183	6	CD16 Mono._.Control_HIP043	23519	SFMBT1	Intronic
3	53092878	53093378	16	CD14 Mono._.COVID19_55650_0055	6324	SFMBT1	Intronic
3	53101030	53101530	2	CD4 TCM._.COVID19_55650_0066d7	1826	SFMBT1	Promoter
3	53101919	53102419	2	pDC._.Rep1	2715	SFMBT1	Intronic
3	53102603	53103103	21	CD14 Mono._.COVID19_55650_0067	3399	SFMBT1	Intronic
3	53103885	53104385	17	CD14 Mono._.COVID19_28205_0564d0	4681	SFMBT1	Intronic
3	53104759	53105259	15	CD14 Mono._.COVID19_28205_0555d0	5555	SFMBT1	Intronic
3	53110116	53110616	22	CD14 Mono._.Control_HIP015	10912	SFMBT1	Intronic
3	53113865	53114365	18	CD14 Mono._.Control_HIP023	14661	SFMBT1	Intronic
3	53114602	53115102	15	CD14 Mono._.COVID19_28205_0558	15398	SFMBT1	Intronic
3	53122876	53123376	21	CD14 Mono._.Control_HIP023	7335	RFT1	Intronic
3	53125536	53126036	2	CD8 TEM._.Other	4675	RFT1	Intronic
3	53128960	53129460	2	CD4 TCM._.COVID19_55650_0086	1251	RFT1	Intronic
3	53129614	53130114	6	CD8 TEM._.COVID19_55650_0066d7	597	RFT1	Intronic
3	53130223	53130723	19	CD4 TCM._.Other	10	RFT1	Promoter
3	53130755	53131255	15	CD14 Mono._.COVID19_55650_0066d7	542	RFT1	Promoter
3	53131433	53131933	2	CD8 TEM._.COVID19_55650_0066d7	1220	RFT1	Promoter
3	53134628	53135128	20	CD14 Mono._.COVID19_28205_0555d2	4415	RFT1	Distal
3	53136705	53137205	2	CD8 TEM._.COVID19_28205_0557	6492	RFT1	Distal
3	53137218	53137718	2	pDC._.Rep1	7005	RFT1	Distal
3	53137740	53138240	22	CD14 Mono._.COVID19_55650_0057	7527	RFT1	Distal
3	53140707	53141207	22	CD14 Mono._.Control_EV08	10494	RFT1	Distal
3	53141394	53141894	6	CD14 Mono._.COVID19_55650_0052	11181	RFT1	Distal
3	53142999	53143499	21	CD14 Mono._.COVID19_55650_0055	12759	PRKCD	Distal
3	53143559	53144059	2	CD14 Mono._.COVID19_28205_0556	12199	PRKCD	Distal
3	53146904	53147404	6	CD16 Mono._.Control_HIP015	8854	PRKCD	Distal
3	53147433	53147933	2	pDC._.Rep2	8325	PRKCD	Distal
3	53150189	53150689	2	CD14 Mono._.COVID19_28205_0556	5569	PRKCD	Distal
3	53151345	53151845	2	CD8 TEM._.COVID19_28205_0564d0	4413	PRKCD	Distal
3	53152189	53152689	6	CD14 Mono._.Control_HIP015	3569	PRKCD	Distal
3	53153443	53153943	2	CD4 TCM._.Control_HIP023	2315	PRKCD	Distal
3	53155597	53156097	2	CD8 TEM._.COVID19_55650_0132d0	161	PRKCD	Promoter
3	53156708	53157208	2	CD4 TCM._.COVID19_55650_0083	948	PRKCD	Intronic
3	53157290	53157790	11	CD14 Mono._.COVID19_55650_0086	1530	PRKCD	Intronic
3	53158654	53159154	20	CD14 Mono._.COVID19_55650_0066d7	2894	PRKCD	Intronic
3	53160373	53160873	6	CD8 TEM._.Other	4613	PRKCD	Intronic
3	53160891	53161391	17	CD4 TCM._.COVID19_55650_0066d7	5131	PRKCD	Exonic
3	53161582	53162082	10	CD8 TEM._.COVID19_55650_0052	5822	PRKCD	Intronic
3	53162174	53162674	9	B intermediate._.COVID19_55650_0066d7	6414	PRKCD	Intronic
3	53163070	53163570	19	NK._.Control_HIP045	7310	PRKCD	Intronic
3	53163655	53164155	6	CD4 TCM._.Control_EV08	7895	PRKCD	Intronic
3	53164525	53165025	2	CD4 Naive._.Control_HIP044	8765	PRKCD	Intronic
3	53165169	53165669	2	CD14 Mono._.COVID19_55650_0086	9409	PRKCD	Intronic
3	53166285	53166785	2	CD16 Mono._.Control_HIP023	10525	PRKCD	Intronic
3	53166899	53167399	22	CD14 Mono._.Control_HIP023	11139	PRKCD	Intronic
3	53168456	53168956	11	CD14 Mono._.Other	12696	PRKCD	Intronic
3	53169227	53169727	21	CD14 Mono._.COVID19_55650_0086	13467	PRKCD	Intronic
3	53170073	53170573	21	CD14 Mono._.Control_HIP045	14313	PRKCD	Intronic
3	53170669	53171169	3	CD8 TEM._.COVID19_28205_0558	14909	PRKCD	Intronic
3	53171449	53171949	2	CD8 TEM._.Control_HIP002	15689	PRKCD	Intronic
3	53171991	53172491	7	CD14 Mono._.Other	16231	PRKCD	Intronic
3	53172575	53173075	2	CD4 TCM._.Control_HIP023	16815	PRKCD	Intronic
3	53174303	53174803	3	B intermediate._.Other	18543	PRKCD	Intronic
3	53175026	53175526	2	CD8 TEM._.Control_HIP023	19266	PRKCD	Intronic
3	53178714	53179214	2	CD14 Mono._.COVID19_28205_0564d0	22954	PRKCD	Intronic
3	53180163	53180663	3	B naive._.COVID19_55650_0067	24403	PRKCD	Intronic
3	53180713	53181213	10	B intermediate._.Control_HIP043	24953	PRKCD	Intronic
3	53181618	53182118	2	CD14 Mono._.COVID19_28205_0558	25858	PRKCD	Intronic
3	53185782	53186282	2	CD4 TCM._.Other	30022	PRKCD	Intronic
3	53188759	53189259	2	CD8 TEM._.COVID19_28205_0557	32999	PRKCD	Intronic
3	53190295	53190795	2	pDC._.Rep2	34535	PRKCD	Intronic
3	53191840	53192340	2	Plasmablast._.1	36080	PRKCD	Intronic
3	53192581	53193081	2	Plasmablast._.COVID19_28205_0558	36821	PRKCD	Distal
3	53193959	53194459	2	CD14 Mono._.COVID19_55650_0055	38199	PRKCD	Distal
3	53194778	53195278	7	CD14 Mono._.COVID19_55650_0083	39018	PRKCD	Distal
3	53195846	53196346	8	B naive._.Control_EV08	40086	PRKCD	Distal
3	53196513	53197013	18	CD14 Mono._.COVID19_28205_0555d0	40753	PRKCD	Distal
3	53197018	53197518	21	CD14 Mono._.Control_HIP044	41258	PRKCD	Distal
3	53198798	53199298	2	CD14 Mono._.COVID19_28205_0556	43038	PRKCD	Distal
3	53200446	53200946	2	pDC._.Rep2	44686	PRKCD	Distal
3	53201015	53201515	3	CD14 Mono._.COVID19_55650_0066d7	45255	PRKCD	Distal
3	53212213	53212713	8	CD14 Mono._.COVID19_28205_0555d0	43588	TKT	Distal
3	53214761	53215261	2	NK._.COVID19_55650_0083	41040	TKT	Distal
3	53216589	53217089	3	CD14 Mono._.COVID19_55650_0132d0	39212	TKT	Distal
3	53217393	53217893	2	CD14 Mono._.COVID19_28205_0556	38408	TKT	Distal
3	53218073	53218573	15	CD14 Mono._.Control_HIP002	37728	TKT	Distal
3	53219832	53220332	21	CD14 Mono._.COVID19_28205_0556	35969	TKT	Distal
3	53221964	53222464	2	CD14 Mono._.COVID19_28205_0557	33837	TKT	Distal
3	53223016	53223516	3	CD16 Mono._.Control_HIP043	32785	TKT	Distal
3	53231667	53232167	2	B naive._.Control_HIP044	24134	TKT	Exonic
3	53236075	53236575	13	CD14 Mono._.COVID19_55650_0083	19726	TKT	Intronic
3	53239775	53240275	7	CD16 Mono._.Other	16026	TKT	Intronic
3	53242615	53243115	20	CD14 Mono._.COVID19_28205_0556	13186	TKT	Intronic
3	53249642	53250142	21	CD14 Mono._.COVID19_28205_0558	6159	TKT	Intronic
3	53250937	53251437	2	CD16 Mono._.Control_HIP015	4864	TKT	Intronic
3	53252308	53252808	8	CD16 Mono._.Control_HIP002	3493	TKT	Intronic
3	53253607	53254107	2	CD4 TCM._.COVID19_28205_0558	2194	TKT	Intronic
3	53254152	53254652	3	CD4 TCM._.COVID19_55650_0132d0	1649	TKT	Intronic
3	53254805	53255305	17	CD8 TEM._.COVID19_28205_0564d0	996	TKT	Intronic
3	53255867	53256367	18	CD4 TCM._.COVID19_28205_0555d2	64	TKT	Promoter
3	53269886	53270386	22	CD14 Mono._.COVID19_55650_0132d0	14083	TKT	Distal
3	53270422	53270922	3	NK._.COVID19_55650_0083	14619	TKT	Distal
3	53275163	53275663	3	CD4 TCM._.Control_HIP043	19360	TKT	Distal
3	53286969	53287469	6	CD14 Mono._.COVID19_55650_0066d7	31166	TKT	Exonic
3	53290053	53290553	2	CD14 Mono._.COVID19_55650_0055	34250	TKT	Intronic
3	53299490	53299990	7	B intermediate._.COVID19_28205_0558	43687	TKT	Intronic
3	53300808	53301308	6	CD14 Mono._.Control_HIP045	45005	TKT	Intronic
3	53313173	53313673	2	pDC._.Rep1	34186	DCP1A	Intronic
3	53327895	53328395	19	CD14 Mono._.COVID19_28205_0555d0	19464	DCP1A	Intronic
3	53334557	53335057	2	CD14 Mono._.COVID19_55650_0066d7	12802	DCP1A	Intronic
3	53346835	53347335	5	NK._.COVID19_28205_0555d0	524	DCP1A	Intronic
3	53347362	53347862	19	NK._.COVID19_55650_0132d0	1	DCP1A	Promoter
3	53347869	53348369	7	CD4 TCM._.Control_EV08	508	DCP1A	Promoter
3	53350596	53351096	7	CD14 Mono._.Control_HIP023	3235	DCP1A	Distal
3	53353087	53353587	4	CD14 Mono._.COVID19_28205_0556	5726	DCP1A	Distal
3	53355127	53355627	4	CD14 Mono._.COVID19_55650_0055	7766	DCP1A	Distal
3	53357383	53357883	8	CD14 Mono._.COVID19_55650_0055	10022	DCP1A	Distal
3	53361770	53362270	9	CD14 Mono._.COVID19_55650_0052	14409	DCP1A	Distal
3	53374947	53375447	13	CD14 Mono._.COVID19_28205_0555d0	27586	DCP1A	Distal
3	53402323	53402823	4	CD14 Mono._.Control_HIP023	54962	DCP1A	Distal
3	53406912	53407412	11	CD14 Mono._.COVID19_55650_0057	59551	DCP1A	Distal
3	53422746	53423246	2	B naive._.COVID19_55650_0132d0	71659	CACNA1D	Distal
3	53494536	53495036	2	B naive._.COVID19_55650_0067	129	CACNA1D	Exonic
3	53495356	53495856	2	CD14 Mono._.Control_HIP015	949	CACNA1D	Intronic
3	53498102	53498602	2	CD16 Mono._.Control_HIP015	3695	CACNA1D	Intronic
3	53518319	53518819	6	CD14 Mono._.COVID19_55650_0057	23912	CACNA1D	Intronic
3	53518985	53519485	11	CD14 Mono._.COVID19_55650_0066d7	24578	CACNA1D	Intronic
3	53533464	53533964	2	CD14 Mono._.COVID19_55650_0055	39057	CACNA1D	Intronic
3	53545441	53545941	2	CD4 TCM._.Control_HIP044	51034	CACNA1D	Intronic
3	53554641	53555141	9	B intermediate._.Control_HIP023	60234	CACNA1D	Intronic
3	53580119	53580619	2	B intermediate._.COVID19_55650_0052	85712	CACNA1D	Intronic
3	53581664	53582164	2	CD4 TCM._.Control_EV08	87257	CACNA1D	Intronic
3	53589584	53590084	2	CD8 TEM._.COVID19_28205_0564d0	95177	CACNA1D	Intronic
3	53613076	53613576	18	CD14 Mono._.COVID19_55650_0067	118669	CACNA1D	Intronic
3	53613612	53614112	2	cDC2._.Rep1	119205	CACNA1D	Intronic
3	53616303	53616803	4	CD16 Mono._.Control_HIP015	121896	CACNA1D	Intronic
3	53628708	53629208	4	NK._.Control_HIP023	134301	CACNA1D	Intronic
3	53629277	53629777	3	NK._.COVID19_28205_0559	134870	CACNA1D	Intronic
3	53650313	53650813	2	B intermediate._.Control_HIP023	155906	CACNA1D	Intronic
3	53677580	53678080	2	CD14 Mono._.COVID19_28205_0556	168559	CHDH	Intronic
3	53696720	53697220	4	CD14 Mono._.Control_HIP044	149419	CHDH	Intronic
3	53707799	53708299	2	CD14 Mono._.COVID19_28205_0555d0	138340	CHDH	Intronic
3	53710086	53710586	21	CD14 Mono._.Control_HIP015	136053	CHDH	Intronic
3	53716896	53717396	13	CD14 Mono._.COVID19_55650_0132d0	129243	CHDH	Intronic
3	53721170	53721670	4	CD14 Mono._.Other	124969	CHDH	Intronic
3	53743800	53744300	4	CD14 Mono._.COVID19_55650_0052	102339	CHDH	Intronic
3	53746752	53747252	6	CD14 Mono._.COVID19_55650_0067	99387	CHDH	Intronic
3	53748677	53749177	22	CD14 Mono._.Control_HIP045	97462	CHDH	Intronic
3	53749396	53749896	21	CD14 Mono._.COVID19_55650_0067	96743	CHDH	Intronic
3	53750173	53750673	8	CD14 Mono._.COVID19_55650_0066d7	95966	CHDH	Intronic
3	53753458	53753958	8	CD14 Mono._.COVID19_55650_0066d7	92681	CHDH	Intronic
3	53754213	53754713	15	CD14 Mono._.COVID19_55650_0057	91926	CHDH	Intronic
3	53791007	53791507	2	NK._.Control_HIP023	55132	CHDH	Intronic
3	53792013	53792513	2	CD4 TCM._.COVID19_28205_0555d2	54126	CHDH	Intronic
3	53796119	53796619	2	CD14 Mono._.COVID19_55650_0086	50020	CHDH	Intronic
3	53834423	53834923	18	CD14 Mono._.COVID19_55650_0055	11716	CHDH	Intronic
3	53843215	53843715	2	B intermediate._.Control_HIP043	2924	CHDH	Intronic
3	53843773	53844273	4	B intermediate._.Control_HIP043	2366	CHDH	Intronic
3	53845198	53845698	3	CD4 TCM._.Control_HIP044	941	CHDH	Promoter
3	53845887	53846387	5	CD14 Mono._.COVID19_55650_0067	252	CHDH	Promoter
3	53863060	53863560	2	B intermediate._.COVID19_28205_0556	16729	IL17RB	Intronic
3	53864754	53865254	2	B intermediate._.Other	17197	ACTR8	Exonic
3	53880811	53881311	2	CD14 Mono._.COVID19_28205_0564d0	1140	ACTR8	Intronic
3	53881375	53881875	7	CD14 Mono._.COVID19_55650_0066d7	576	ACTR8	Intronic
3	53881923	53882423	22	CD14 Mono._.COVID19_28205_0557	28	ACTR8	Promoter
3	53882566	53883066	2	B intermediate._.COVID19_55650_0066d7	613	ACTR8	Promoter
3	53883881	53884381	2	B naive._.COVID19_55650_0067	1928	ACTR8	Promoter
3	53885229	53885729	9	CD14 Mono._.COVID19_55650_0067	3276	ACTR8	Exonic
3	53887341	53887841	2	CD4 TCM._.COVID19_55650_0066d7	4396	SELENOK	Intronic
3	53888979	53889479	2	B naive._.Control_HIP044	2758	SELENOK	Intronic
3	53890995	53891495	17	CD4 TCM._.COVID19_55650_0066d7	742	SELENOK	Intronic
3	53891660	53892160	22	CD14 Mono._.COVID19_55650_0086	77	SELENOK	Promoter
3	53892248	53892748	11	CD14 Mono._.COVID19_55650_0086	509	SELENOK	Promoter
3	53938557	53939057	5	CD8 TEM._.COVID19_55650_0132d0	46818	SELENOK	Distal
3	53996191	53996691	2	cDC2._.Rep1	104452	SELENOK	Distal
3	54189331	54189831	2	CD8 TEM._.Control_HIP023	67033	CACNA2D3	Intronic
3	54262496	54262996	2	CD14 Mono._.COVID19_55650_0055	140198	CACNA2D3	Intronic
3	54653851	54654351	2	pDC._.Rep1	14243	ESRG	Intronic
3	54732879	54733379	2	B naive._.Control_HIP023	93271	ESRG	Intronic
3	54853757	54854257	2	CD14 Mono._.COVID19_55650_0083	47247	CACNA2D3-AS1	Intronic
3	54888183	54888683	2	cDC2._.Rep2	12821	CACNA2D3-AS1	Intronic
3	54951321	54951821	7	CD14 Mono._.Control_HIP015	15516	LRTM1	Intronic
3	54963667	54964167	8	CD14 Mono._.COVID19_55650_0066d7	3170	LRTM1	Intronic
3	54967775	54968275	15	CD14 Mono._.COVID19_55650_0083	936	LRTM1	Promoter
3	54970678	54971178	2	NK._.Control_HIP023	3839	LRTM1	Intronic
3	54986244	54986744	10	CD14 Mono._.COVID19_55650_0067	19405	LRTM1	Intronic
3	54988618	54989118	3	CD14 Mono._.COVID19_55650_0066d7	21779	LRTM1	Intronic
3	54989169	54989669	9	CD14 Mono._.Other	22330	LRTM1	Intronic
3	54999209	54999709	7	CD14 Mono._.COVID19_55650_0066d7	32370	LRTM1	Intronic
3	55320519	55321019	2	NK._.Control_HIP023	169175	WNT5A	Distal
3	55448050	55448550	2	NK._.COVID19_55650_0055	41644	WNT5A	Distal
3	55484989	55485489	9	CD14 Mono._.COVID19_28205_0558	4705	WNT5A	Intronic
3	55554590	55555090	2	pDC._.Rep1	64894	WNT5A	Intronic
3	55604240	55604740	2	CD14 Mono._.Control_HIP015	54891	ERC2-IT1	Intronic
3	55612086	55612586	3	CD14 Mono._.COVID19_55650_0055	47045	ERC2-IT1	Intronic
3	55615863	55616363	15	CD14 Mono._.COVID19_55650_0066d7	43268	ERC2-IT1	Intronic
3	55619556	55620056	2	CD14 Mono._.Other	39575	ERC2-IT1	Intronic
3	55620174	55620674	13	CD14 Mono._.Control_EV08	38957	ERC2-IT1	Intronic
3	55623730	55624230	14	CD14 Mono._.COVID19_55650_0066d7	35401	ERC2-IT1	Intronic
3	55624246	55624746	19	CD14 Mono._.Control_EV08	34885	ERC2-IT1	Intronic
3	55625883	55626383	2	cDC2._.Rep2	33248	ERC2-IT1	Intronic
3	55654079	55654579	2	pDC._.Rep1	5052	ERC2-IT1	Intronic
3	55664269	55664769	3	CD4 Naive._.Control_HIP044	5136	ERC2-IT1	Intronic
3	56132113	56132613	3	CD14 Mono._.COVID19_55650_0067	279768	MIR3938	Intronic
3	56157636	56158136	21	CD14 Mono._.COVID19_55650_0066d7	305291	MIR3938	Intronic
3	56276841	56277341	2	CD4 TCM._.Control_HIP044	191271	ERC2	Intronic
3	56303408	56303908	2	pDC._.Rep2	164704	ERC2	Intronic
3	56320812	56321312	3	B naive._.COVID19_55650_0067	147300	ERC2	Intronic
3	56321844	56322344	2	B intermediate._.COVID19_55650_0067	146268	ERC2	Intronic
3	56447070	56447570	2	Plasmablast._.1	21042	ERC2	Intronic
3	56467031	56467531	2	CD8 TEM._.Control_EV08	1081	ERC2	Intronic
3	56494628	56495128	15	CD4 TCM._.COVID19_55650_0067	26514	ERC2	Distal
3	56556885	56557385	19	CD4 TCM._.Control_HIP044	25	CCDC66	Promoter
3	56557462	56557962	16	CD4 TCM._.Control_EV08	550	CCDC66	Exonic
3	56557979	56558479	10	CD4 TCM._.COVID19_55650_0067	1067	CCDC66	Intronic
3	56591275	56591775	6	CD14 Mono._.COVID19_28205_0555d0	34363	CCDC66	Intronic
3	56593426	56593926	19	CD4 TCM._.COVID19_55650_0067	36514	CCDC66	Exonic
3	56596395	56596895	3	CD4 Naive._.Control_HIP023	39483	CCDC66	Intronic
3	56608444	56608944	5	CD4 Naive._.Control_HIP043	51532	CCDC66	Intronic
3	56612251	56612751	2	CD8 TEM._.COVID19_28205_0557	55339	CCDC66	Intronic
3	56616559	56617059	3	CD8 TEM._.Control_EV08	59647	CCDC66	Exonic
3	56653256	56653756	2	NK._.Control_HIP023	29730	FAM208A	Intronic
3	56667926	56668426	4	CD4 TCM._.Control_EV08	15060	FAM208A	Intronic
3	56677507	56678007	2	CD8 TEM._.Control_EV08	5479	FAM208A	Intronic
3	56682335	56682835	21	CD8 TEM._.COVID19_28205_0564d0	651	FAM208A	Intronic
3	56683053	56683553	21	CD8 TEM._.COVID19_55650_0132d0	65	FAM208A	Promoter
3	56688162	56688662	2	B intermediate._.Control_HIP043	5174	FAM208A	Distal
3	56692367	56692867	7	NK._.COVID19_28205_0555d0	9379	FAM208A	Distal
3	56692974	56693474	18	NK._.COVID19_55650_0055	9986	FAM208A	Distal
3	56693689	56694189	20	CD14 Mono._.COVID19_28205_0555d0	10701	FAM208A	Distal
3	56694820	56695320	21	CD8 TEM._.Other	11832	FAM208A	Distal
3	56695331	56695831	8	NK._.COVID19_55650_0083	12343	FAM208A	Distal
3	56696833	56697333	2	CD4 TCM._.Other	13845	FAM208A	Distal
3	56702416	56702916	16	CD14 Mono._.COVID19_55650_0067	19428	FAM208A	Distal
3	56704632	56705132	15	NK._.Control_HIP023	21644	FAM208A	Distal
3	56707348	56707848	2	CD8 TEM._.Control_HIP045	24360	FAM208A	Distal
3	56711482	56711982	4	CD8 TEM._.COVID19_55650_0066d0	28494	FAM208A	Distal
3	56714071	56714571	2	CD4 TCM._.COVID19_28205_0556	31083	FAM208A	Distal
3	56721053	56721553	3	CD8 TEM._.COVID19_55650_0052	38065	FAM208A	Distal
3	56721823	56722323	2	NK._.COVID19_55650_0083	38835	FAM208A	Distal
3	56725168	56725668	21	CD8 TEM._.COVID19_28205_0559	42180	FAM208A	Distal
3	56726125	56726625	13	NK._.Control_HIP023	43137	FAM208A	Distal
3	56728149	56728649	2	NK._.COVID19_55650_0083	45161	FAM208A	Exonic
3	56732177	56732677	11	NK._.COVID19_55650_0083	49189	FAM208A	Intronic
3	56732706	56733206	19	NK._.COVID19_55650_0083	49718	FAM208A	Intronic
3	56734033	56734533	2	NK._.COVID19_55650_0132d0	51045	FAM208A	Intronic
3	56735183	56735683	18	NK._.COVID19_28205_0555d0	52195	FAM208A	Intronic
3	56735700	56736200	2	CD8 TEM._.COVID19_28205_0564d0	52712	FAM208A	Intronic
3	56747133	56747633	3	NK._.COVID19_55650_0083	64145	FAM208A	Intronic
3	56751208	56751708	2	NK._.COVID19_55650_0055	68220	FAM208A	Intronic
3	56753124	56753624	19	NK._.Control_HIP043	70136	FAM208A	Intronic
3	56754234	56754734	4	CD16 Mono._.Control_HIP023	71246	FAM208A	Intronic
3	56754992	56755492	8	CD16 Mono._.Control_HIP044	72004	FAM208A	Intronic
3	56756085	56756585	14	CD14 Mono._.Other	73097	FAM208A	Intronic
3	56757948	56758448	3	CD14 Mono._.COVID19_55650_0055	74960	FAM208A	Intronic
3	56758535	56759035	21	CD14 Mono._.COVID19_55650_0067	75547	FAM208A	Intronic
3	56759369	56759869	6	NK._.COVID19_28205_0555d0	76381	FAM208A	Intronic
3	56761959	56762459	3	CD8 TEM._.Control_HIP023	78971	FAM208A	Intronic
3	56762671	56763171	2	CD4 TCM._.COVID19_55650_0055	79683	FAM208A	Intronic
3	56766270	56766770	2	NK._.COVID19_28205_0555d0	83282	FAM208A	Intronic
3	56768587	56769087	3	CD8 TEM._.Control_HIP043	85599	FAM208A	Intronic
3	56769155	56769655	3	NK._.Control_HIP023	86167	FAM208A	Intronic
3	56773887	56774387	2	CD16 Mono._.Other	90899	FAM208A	Intronic
3	56775813	56776313	5	CD16 Mono._.Control_HIP015	92825	FAM208A	Intronic
3	56776666	56777166	2	CD4 TCM._.COVID19_55650_0083	93678	FAM208A	Intronic
3	56777852	56778352	3	NK._.COVID19_28205_0555d0	94864	FAM208A	Intronic
3	56781774	56782274	4	NK._.Control_EV08	98786	FAM208A	Intronic
3	56782895	56783395	15	CD8 TEM._.COVID19_55650_0132d0	99907	FAM208A	Intronic
3	56783804	56784304	8	CD16 Mono._.Control_HIP023	100816	FAM208A	Intronic
3	56784495	56784995	3	CD4 TCM._.Control_EV08	101507	FAM208A	Intronic
3	56785634	56786134	8	CD8 TEM._.COVID19_28205_0564d0	102646	FAM208A	Intronic
3	56786555	56787055	2	CD4 TCM._.COVID19_28205_0556	103567	FAM208A	Intronic
3	56787119	56787619	3	CD4 TCM._.COVID19_55650_0066d7	104131	FAM208A	Intronic
3	56787808	56788308	16	CD4 TCM._.COVID19_28205_0558	104820	FAM208A	Intronic
3	56788772	56789272	10	CD4 TCM._.COVID19_28205_0558	105784	FAM208A	Intronic
3	56789570	56790070	9	CD8 TEM._.COVID19_55650_0083	106582	FAM208A	Intronic
3	56790147	56790647	21	CD8 TEM._.COVID19_55650_0132d0	107159	FAM208A	Intronic
3	56791229	56791729	9	NK._.COVID19_55650_0083	108241	FAM208A	Intronic
3	56792121	56792621	10	CD14 Mono._.COVID19_55650_0066d7	109133	FAM208A	Intronic
3	56793939	56794439	3	NK._.Control_EV08	110951	FAM208A	Intronic
3	56795064	56795564	3	CD14 Mono._.COVID19_55650_0067	112076	FAM208A	Intronic
3	56795707	56796207	18	CD14 Mono._.COVID19_55650_0057	112719	FAM208A	Intronic
3	56796661	56797161	6	NK._.COVID19_55650_0083	113673	FAM208A	Intronic
3	56797364	56797864	2	CD8 TEM._.COVID19_55650_0083	114376	FAM208A	Intronic
3	56798039	56798539	7	NK._.Control_HIP023	115051	FAM208A	Intronic
3	56799394	56799894	19	CD8 TEM._.Control_HIP023	116406	FAM208A	Intronic
3	56800441	56800941	17	CD4 TCM._.COVID19_28205_0558	117453	FAM208A	Intronic
3	56801088	56801588	14	NK._.COVID19_55650_0055	118100	FAM208A	Intronic
3	56801781	56802281	19	CD4 TCM._.COVID19_55650_0055	118793	FAM208A	Intronic
3	56802348	56802848	6	CD8 TEM._.COVID19_55650_0083	119360	FAM208A	Intronic
3	56815577	56816077	3	CD4 TCM._.COVID19_28205_0558	124212	ARHGEF3-AS1	Intronic
3	56817692	56818192	2	CD4 Naive._.Control_HIP023	122097	ARHGEF3-AS1	Intronic
3	56818310	56818810	2	CD4 Naive._.COVID19_28205_0559	121479	ARHGEF3-AS1	Intronic
3	56827050	56827550	10	CD14 Mono._.COVID19_55650_0086	112739	ARHGEF3-AS1	Intronic
3	56833442	56833942	2	CD14 Mono._.Control_HIP015	106347	ARHGEF3-AS1	Intronic
3	56855804	56856304	8	CD14 Mono._.Control_HIP043	83985	ARHGEF3-AS1	Intronic
3	56858282	56858782	8	CD4 TCM._.Control_HIP023	81507	ARHGEF3-AS1	Intronic
3	56860387	56860887	2	NK._.COVID19_55650_0083	79402	ARHGEF3-AS1	Intronic
3	56861402	56861902	2	CD4 TCM._.COVID19_28205_0558	78387	ARHGEF3-AS1	Intronic
3	56864141	56864641	2	NK._.COVID19_28205_0559	75648	ARHGEF3-AS1	Intronic
3	56865065	56865565	2	CD4 TCM._.COVID19_55650_0066d7	74724	ARHGEF3-AS1	Intronic
3	56876663	56877163	2	CD4 TCM._.Other	63126	ARHGEF3-AS1	Intronic
3	56877962	56878462	6	CD4 Naive._.COVID19_28205_0559	61827	ARHGEF3-AS1	Intronic
3	56879382	56879882	2	CD4 Naive._.COVID19_28205_0559	60407	ARHGEF3-AS1	Intronic
3	56885804	56886304	2	NK_CD56bright._.Other	53985	ARHGEF3-AS1	Intronic
3	56886767	56887267	7	CD4 TCM._.Control_HIP043	53022	ARHGEF3-AS1	Intronic
3	56887352	56887852	9	CD4 TCM._.COVID19_28205_0558	52437	ARHGEF3-AS1	Intronic
3	56890730	56891230	9	CD4 Naive._.Control_HIP043	49059	ARHGEF3-AS1	Intronic
3	56894795	56895295	2	CD4 Naive._.COVID19_28205_0559	44994	ARHGEF3-AS1	Intronic
3	56899824	56900324	3	CD14 Mono._.COVID19_55650_0132d0	39965	ARHGEF3-AS1	Intronic
3	56902430	56902930	2	CD4 Naive._.COVID19_28205_0559	37359	ARHGEF3-AS1	Intronic
3	56914546	56915046	7	CD4 TCM._.COVID19_28205_0558	25243	ARHGEF3-AS1	Intronic
3	56915066	56915566	7	CD4 TCM._.Control_HIP023	24723	ARHGEF3-AS1	Intronic
3	56916235	56916735	19	CD4 TCM._.Control_HIP043	23554	ARHGEF3-AS1	Intronic
3	56916930	56917430	6	CD8 TEM._.COVID19_55650_0066d0	22859	ARHGEF3-AS1	Intronic
3	56917622	56918122	2	pDC._.Rep2	22167	ARHGEF3-AS1	Intronic
3	56918173	56918673	6	B naive._.Control_HIP044	21616	ARHGEF3-AS1	Intronic
3	56919046	56919546	6	CD4 TCM._.COVID19_28205_0556	20743	ARHGEF3-AS1	Intronic
3	56919603	56920103	2	CD8 TEM._.COVID19_28205_0556	20186	ARHGEF3-AS1	Intronic
3	56921263	56921763	3	NK._.Control_EV08	18526	ARHGEF3-AS1	Intronic
3	56922046	56922546	6	CD4 TCM._.Control_HIP023	17743	ARHGEF3-AS1	Intronic
3	56923230	56923730	2	CD4 Naive._.COVID19_28205_0558	16559	ARHGEF3-AS1	Intronic
3	56923744	56924244	16	CD4 TCM._.Control_HIP044	16045	ARHGEF3-AS1	Intronic
3	56927774	56928274	3	CD4 TCM._.COVID19_28205_0564d0	12015	ARHGEF3-AS1	Intronic
3	56928634	56929134	12	CD4 TCM._.Other	11155	ARHGEF3-AS1	Intronic
3	56940936	56941436	3	B intermediate._.Control_HIP023	1145	ARHGEF3-AS1	Intronic
3	56942509	56943009	2	CD4 Naive._.Control_HIP023	2718	ARHGEF3-AS1	Intronic
3	56945400	56945900	2	Plasmablast._.1	5609	ARHGEF3-AS1	Intronic
3	56970535	56971035	7	CD14 Mono._.COVID19_55650_0066d7	30744	ARHGEF3-AS1	Intronic
3	56980693	56981193	21	CD14 Mono._.COVID19_55650_0055	40902	ARHGEF3-AS1	Intronic
3	56981405	56981905	2	CD8 TEM._.COVID19_55650_0132d0	41614	ARHGEF3-AS1	Intronic
3	56985924	56986424	2	NK._.Control_EV08	46133	ARHGEF3-AS1	Intronic
3	56987508	56988008	2	CD14 Mono._.COVID19_55650_0066d7	47717	ARHGEF3-AS1	Intronic
3	56988824	56989324	13	CD14 Mono._.COVID19_55650_0086	49033	ARHGEF3-AS1	Intronic
3	56989376	56989876	2	B intermediate._.COVID19_55650_0066d7	49585	ARHGEF3-AS1	Intronic
3	56992222	56992722	2	CD14 Mono._.COVID19_55650_0086	52431	ARHGEF3-AS1	Intronic
3	56995339	56995839	15	CD8 TEM._.COVID19_55650_0066d0	55548	ARHGEF3-AS1	Intronic
3	57007559	57008059	2	CD4 Naive._.Control_HIP045	52631	SPATA12	Intronic
3	57017483	57017983	9	CD14 Mono._.COVID19_55650_0066d7	42707	SPATA12	Intronic
3	57018974	57019474	9	B intermediate._.COVID19_55650_0066d7	41216	SPATA12	Intronic
3	57034019	57034519	2	CD14 Mono._.COVID19_55650_0067	26171	SPATA12	Intronic
3	57048538	57049038	2	CD14 Mono._.COVID19_55650_0055	11652	SPATA12	Intronic
3	57059368	57059868	6	CD16 Mono._.COVID19_55650_0052	822	SPATA12	Promoter
3	57060351	57060851	21	CD14 Mono._.COVID19_55650_0066d7	159	SPATA12	Exonic
3	57062980	57063480	4	CD16 Mono._.COVID19_55650_0083	2788	SPATA12	Intronic
3	57063937	57064437	13	CD14 Mono._.COVID19_55650_0052	3745	SPATA12	Intronic
3	57064598	57065098	14	CD14 Mono._.COVID19_55650_0055	4406	SPATA12	Intronic
3	57068469	57068969	10	B intermediate._.COVID19_28205_0558	8277	SPATA12	Intronic
3	57069145	57069645	2	B intermediate._.COVID19_55650_0066d7	8953	SPATA12	Intronic
3	57070067	57070567	3	B naive._.Control_HIP044	9011	ARHGEF3	Intronic
3	57074156	57074656	3	CD14 Mono._.COVID19_55650_0067	4922	ARHGEF3	Exonic
3	57077733	57078233	4	B naive._.Other	1345	ARHGEF3	Intronic
3	57078254	57078754	17	CD14 Mono._.COVID19_55650_0132d0	824	ARHGEF3	Intronic
3	57079126	57079626	2	CD8 TEM._.Control_HIP023	46	ARHGEF3	Promoter
3	57093969	57094469	10	CD14 Mono._.COVID19_55650_0066d7	14889	ARHGEF3	Exonic
3	57099994	57100494	17	CD14 Mono._.COVID19_55650_0055	20914	ARHGEF3	Intronic
3	57111697	57112197	2	CD8 TEM._.COVID19_55650_0066d7	32617	ARHGEF3	Intronic
3	57112251	57112751	2	NK._.Control_HIP045	33171	ARHGEF3	Intronic
3	57159102	57159602	3	NK._.Control_HIP045	10953	IL17RD	Intronic
3	57164413	57164913	4	B naive._.COVID19_55650_0132d0	5642	IL17RD	Intronic
3	57165240	57165740	4	B naive._.COVID19_28205_0556	4815	IL17RD	Intronic
3	57170099	57170599	6	B naive._.Control_HIP023	42	IL17RD	Promoter
3	57179553	57180053	2	CD8 TEM._.Control_HIP023	9496	IL17RD	Distal
3	57196846	57197346	9	CD14 Mono._.COVID19_28205_0556	26789	IL17RD	Distal
3	57203442	57203942	2	B naive._.COVID19_55650_0067	22828	HESX1	Intronic
3	57226188	57226688	4	CD14 Mono._.COVID19_28205_0555d0	82	HESX1	Promoter
3	57226886	57227386	3	CD8 TEM._.COVID19_55650_0132d0	600	APPL1	Promoter
3	57227468	57227968	22	CD14 Mono._.Control_HIP002	18	APPL1	Promoter
3	57228312	57228812	16	NK._.Control_HIP044	824	APPL1	Intronic
3	57229152	57229652	18	CD8 TEM._.COVID19_28205_0557	1664	APPL1	Intronic
3	57234865	57235365	9	B naive._.Control_HIP023	7377	APPL1	Intronic
3	57235597	57236097	2	B naive._.Control_HIP043	8109	APPL1	Intronic
3	57278282	57278782	2	B naive._.Control_HIP023	14149	ASB14	Exonic
3	57279009	57279509	2	CD14 Mono._.COVID19_55650_0052	13422	ASB14	Intronic
3	57354704	57355204	3	B naive._.Control_HIP043	62271	ASB14	Intronic
3	57360721	57361221	2	CD16 Mono._.Other	68288	ASB14	Intronic
3	57383356	57383856	2	B naive._.Control_EV08	90923	ASB14	Intronic
3	57393946	57394446	2	B naive._.Control_HIP023	101513	ASB14	Exonic
3	57397366	57397866	10	CD4 TCM._.COVID19_55650_0067	104933	ASB14	Intronic
3	57420812	57421312	2	CD4 TCM._.Other	123281	DNAH12	Intronic
3	57512209	57512709	2	pDC._.Rep2	31884	DNAH12	Intronic
3	57544083	57544583	3	B naive._.Control_HIP044	10	DNAH12	Promoter
3	57544661	57545161	6	B naive._.Control_HIP044	566	DNAH12	Promoter
3	57555409	57555909	12	CD4 TCM._.COVID19_28205_0556	617	PDE12	Promoter
3	57556047	57556547	21	CD8 TEM._.Other	19	PDE12	Promoter
3	57557050	57557550	17	NK._.Control_HIP023	1022	PDE12	Exonic
3	57557648	57558148	4	CD8 TEM._.COVID19_55650_0083	1620	PDE12	Intronic
3	57559486	57559986	2	CD4 TCM._.Control_EV08	3458	PDE12	Exonic
3	57561466	57561966	2	CD4 TCM._.Control_HIP043	5438	PDE12	Exonic
3	57569681	57570181	2	CD4 TCM._.Control_EV08	13653	PDE12	Distal
3	57579017	57579517	2	CD14 Mono._.Control_HIP023	18240	ARF4	Intronic
3	57582719	57583219	6	CD4 TCM._.COVID19_28205_0558	14538	ARF4	Intronic
3	57590176	57590676	2	CD4 TCM._.Control_EV08	7081	ARF4	Intronic
3	57593269	57593769	2	CD8 TEM._.COVID19_55650_0066d0	3988	ARF4	Intronic
3	57593799	57594299	2	B intermediate._.COVID19_55650_0066d7	3458	ARF4	Intronic
3	57594386	57594886	2	CD8 TEM._.Control_HIP044	2871	ARF4	Intronic
3	57595710	57596210	9	CD14 Mono._.COVID19_55650_0066d7	1547	ARF4	Promoter
3	57596300	57596800	22	CD14 Mono._.COVID19_55650_0057	957	ARF4	Promoter
3	57596894	57597394	14	CD14 Mono._.COVID19_55650_0066d7	363	ARF4	Promoter
3	57597439	57597939	10	B intermediate._.COVID19_55650_0067	25	ARF4-AS1	Promoter
3	57598468	57598968	8	CD8 TEM._.COVID19_55650_0066d0	1002	ARF4-AS1	Promoter
3	57599009	57599509	2	NK._.Control_HIP023	1543	ARF4-AS1	Promoter
3	57644650	57645150	3	CD16 Mono._.Control_HIP015	47184	ARF4-AS1	Intronic
3	57647568	57648068	2	B intermediate._.COVID19_55650_0066d7	45270	DENND6A	Intronic
3	57654142	57654642	4	NK_CD56bright._.Control_HIP043	38696	DENND6A	Intronic
3	57659772	57660272	4	CD16 Mono._.COVID19_55650_0052	33066	DENND6A	Intronic
3	57671293	57671793	19	NK._.COVID19_55650_0083	21545	DENND6A	Intronic
3	57673093	57673593	7	B intermediate._.Control_HIP043	19745	DENND6A	Intronic
3	57675491	57675991	11	NK._.Control_EV08	17347	DENND6A	Intronic
3	57681625	57682125	11	NK._.Control_HIP023	11213	DENND6A	Intronic
3	57683615	57684115	5	CD16 Mono._.Control_HIP044	9223	DENND6A	Intronic
3	57684544	57685044	2	CD14 Mono._.COVID19_28205_0556	8294	DENND6A	Intronic
3	57689242	57689742	2	NK._.COVID19_55650_0067	3596	DENND6A	Intronic
3	57690117	57690617	3	CD4 TCM._.Other	2721	DENND6A	Intronic
3	57691147	57691647	5	CD4 TCM._.Control_EV08	1691	DENND6A	Intronic
3	57691653	57692153	12	NK._.COVID19_55650_0086	1185	DENND6A	Intronic
3	57692354	57692854	4	NK_CD56bright._.Other	484	DENND6A	Intronic
3	57692861	57693361	10	B naive._.COVID19_55650_0132d0	21	DENND6A	Promoter
3	57694063	57694563	3	CD4 TCM._.COVID19_55650_0083	1223	DENND6A	Promoter
3	57706420	57706920	20	CD14 Mono._.COVID19_55650_0067	13580	DENND6A	Distal
3	57727032	57727532	3	CD14 Mono._.COVID19_28205_0555d0	28947	SLMAP	Distal
3	57727889	57728389	2	CD4 TCM._.COVID19_55650_0066d0	28090	SLMAP	Distal
3	57729558	57730058	6	CD14 Mono._.COVID19_55650_0067	26421	SLMAP	Distal
3	57731315	57731815	2	CD14 Mono._.COVID19_55650_0066d7	24664	SLMAP	Distal
3	57732206	57732706	5	CD14 Mono._.COVID19_55650_0067	23773	SLMAP	Distal
3	57733893	57734393	2	CD4 TCM._.Other	22086	SLMAP	Distal
3	57755204	57755704	14	CD4 TCM._.COVID19_28205_0558	775	SLMAP	Promoter
3	57756026	57756526	21	CD8 TEM._.Other	45	SLMAP	Promoter
3	57757011	57757511	12	CD4 TCM._.Control_EV08	1030	SLMAP	Exonic
3	57778403	57778903	5	CD14 Mono._.COVID19_28205_0555d0	22422	SLMAP	Intronic
3	57784972	57785472	3	CD14 Mono._.COVID19_28205_0556	28991	SLMAP	Intronic
3	57786212	57786712	3	CD16 Mono._.Control_HIP044	30231	SLMAP	Intronic
3	57787823	57788323	7	B naive._.Control_EV08	31842	SLMAP	Intronic
3	57791187	57791687	19	CD14 Mono._.COVID19_55650_0057	35206	SLMAP	Intronic
3	57793734	57794234	2	CD14 Mono._.COVID19_55650_0055	37753	SLMAP	Intronic
3	57803437	57803937	4	CD14 Mono._.COVID19_55650_0067	47456	SLMAP	Intronic
3	57804780	57805280	3	CD4 TCM._.COVID19_28205_0558	48799	SLMAP	Intronic
3	57805723	57806223	2	CD4 TCM._.COVID19_28205_0558	49742	SLMAP	Intronic
3	57806815	57807315	4	CD4 TCM._.COVID19_28205_0558	50834	SLMAP	Intronic
3	57814955	57815455	18	CD8 TEM._.COVID19_55650_0066d0	58974	SLMAP	Intronic
3	57816808	57817308	6	CD16 Mono._.Control_HIP023	60827	SLMAP	Intronic
3	57840375	57840875	6	CD16 Mono._.Control_HIP043	84394	SLMAP	Intronic
3	57856712	57857212	3	CD4 TCM._.COVID19_55650_0055	100731	SLMAP	Intronic
3	57949827	57950327	13	CD14 Mono._.COVID19_55650_0132d0	58322	FLNB	Distal
3	57951398	57951898	22	CD14 Mono._.COVID19_55650_0057	56751	FLNB	Distal
3	57952924	57953424	2	CD14 Mono._.COVID19_55650_0066d7	55225	FLNB	Distal
3	57953589	57954089	8	CD16 Mono._.Control_HIP044	54560	FLNB	Distal
3	57956025	57956525	21	CD14 Mono._.COVID19_55650_0052	52124	FLNB	Distal
3	57959107	57959607	15	CD14 Mono._.COVID19_28205_0564d0	49042	FLNB	Distal
3	57959857	57960357	19	CD14 Mono._.COVID19_28205_0555d0	48292	FLNB	Distal
3	57961903	57962403	15	CD14 Mono._.COVID19_55650_0052	46246	FLNB	Distal
3	57967545	57968045	3	CD4 Naive._.COVID19_28205_0559	40604	FLNB	Distal
3	57972357	57972857	2	pDC._.Rep1	35792	FLNB	Distal
3	57974640	57975140	14	CD14 Mono._.Control_EV08	33509	FLNB	Distal
3	57980355	57980855	7	CD14 Mono._.COVID19_55650_0066d7	27794	FLNB	Distal
3	57981390	57981890	15	CD14 Mono._.COVID19_55650_0067	26759	FLNB	Distal
3	57982513	57983013	18	CD14 Mono._.COVID19_55650_0086	25636	FLNB	Distal
3	57983714	57984214	22	CD14 Mono._.Control_HIP015	24435	FLNB	Distal
3	57984230	57984730	6	CD14 Mono._.Control_EV08	23919	FLNB	Distal
3	57985842	57986342	7	CD14 Mono._.COVID19_55650_0067	22307	FLNB	Distal
3	57998703	57999203	4	CD4 TCM._.COVID19_55650_0086	9446	FLNB	Distal
3	58000568	58001068	6	CD16 Mono._.Control_HIP015	7581	FLNB	Distal
3	58005660	58006160	3	CD16 Mono._.Other	2489	FLNB	Distal
3	58006780	58007280	3	CD8 TEM._.COVID19_55650_0066d0	1369	FLNB	Promoter
3	58008061	58008561	18	CD4 TCM._.COVID19_55650_0066d7	88	FLNB	Promoter
3	58009046	58009546	9	CD4 TCM._.Control_EV08	895	FLNB	Intronic
3	58009686	58010186	7	CD14 Mono._.COVID19_55650_0067	1535	FLNB	Intronic
3	58010513	58011013	2	CD4 Naive._.Control_HIP044	2362	FLNB	Intronic
3	58012999	58013499	3	CD4 TCM._.COVID19_28205_0558	4848	FLNB	Intronic
3	58019948	58020448	3	NK_CD56bright._.Control_HIP044	11797	FLNB	Intronic
3	58023523	58024023	2	NK_CD56bright._.Control_HIP043	15372	FLNB	Intronic
3	58034902	58035402	4	NK_CD56bright._.Control_HIP043	26751	FLNB	Intronic
3	58038805	58039305	13	CD14 Mono._.COVID19_55650_0067	30654	FLNB	Intronic
3	58039430	58039930	4	CD14 Mono._.Control_HIP015	31279	FLNB	Intronic
3	58041160	58041660	2	NK_CD56bright._.Control_HIP043	33009	FLNB	Intronic
3	58041755	58042255	2	Plasmablast._.COVID19_28205_0558	33604	FLNB	Intronic
3	58048321	58048821	2	NK_CD56bright._.Control_HIP043	40170	FLNB	Intronic
3	58051077	58051577	12	CD14 Mono._.COVID19_28205_0564d0	42926	FLNB	Intronic
3	58052220	58052720	15	CD14 Mono._.COVID19_55650_0067	44069	FLNB	Intronic
3	58055319	58055819	6	CD16 Mono._.Control_HIP015	47168	FLNB	Intronic
3	58058108	58058608	2	CD14 Mono._.Control_HIP015	49957	FLNB	Intronic
3	58059519	58060019	2	CD14 Mono._.Other	51368	FLNB	Intronic
3	58074341	58074841	6	B naive._.Control_HIP023	66190	FLNB	Intronic
3	58074927	58075427	6	CD4 TCM._.COVID19_28205_0556	66776	FLNB	Intronic
3	58082057	58082557	6	CD4 Naive._.Control_HIP044	73906	FLNB	Intronic
3	58085092	58085592	3	NK_CD56bright._.Control_HIP044	76941	FLNB	Intronic
3	58085683	58086183	2	NK_CD56bright._.Control_HIP044	77532	FLNB	Intronic
3	58102027	58102527	3	NK_CD56bright._.Control_HIP043	93876	FLNB	Exonic
3	58111480	58111980	5	CD4 TCM._.COVID19_28205_0558	102966	DNASE1L3	Intronic
3	58112060	58112560	2	B intermediate._.Other	102386	DNASE1L3	Exonic
3	58115139	58115639	6	B naive._.Control_EV08	99307	DNASE1L3	Intronic
3	58116175	58116675	10	B intermediate._.Control_HIP023	98271	DNASE1L3	Intronic
3	58116801	58117301	2	B intermediate._.Control_HIP023	97645	DNASE1L3	Intronic
3	58120393	58120893	3	CD16 Mono._.Control_HIP015	94053	DNASE1L3	Intronic
3	58161764	58162264	7	CD14 Mono._.COVID19_55650_0083	52682	DNASE1L3	Intronic
3	58167274	58167774	12	CD14 Mono._.COVID19_28205_0556	47172	DNASE1L3	Intronic
3	58173745	58174245	4	B naive._.Control_HIP043	40701	DNASE1L3	Distal
3	58177637	58178137	21	CD14 Mono._.Control_HIP015	36809	DNASE1L3	Distal
3	58178532	58179032	2	B naive._.Control_EV08	35914	DNASE1L3	Distal
3	58179118	58179618	2	B intermediate._.Control_HIP043	35328	DNASE1L3	Distal
3	58181429	58181929	2	CD14 Mono._.COVID19_55650_0066d7	33017	DNASE1L3	Distal
3	58186999	58187499	2	CD4 TCM._.COVID19_28205_0564d0	27447	DNASE1L3	Distal
3	58187658	58188158	9	B intermediate._.COVID19_55650_0066d7	26788	DNASE1L3	Distal
3	58194043	58194543	2	B naive._.Control_HIP023	20403	DNASE1L3	Intronic
3	58194645	58195145	2	B naive._.Control_HIP044	19801	DNASE1L3	Intronic
3	58196405	58196905	10	B naive._.Control_HIP023	18041	DNASE1L3	Intronic
3	58196930	58197430	2	B naive._.Control_HIP023	17516	DNASE1L3	Intronic
3	58198364	58198864	2	B intermediate._.Control_HIP043	16082	DNASE1L3	Intronic
3	58199797	58200297	2	pDC._.Rep2	14649	DNASE1L3	Intronic
3	58200873	58201373	2	B naive._.COVID19_28205_0556	13573	DNASE1L3	Intronic
3	58202811	58203311	2	pDC._.Rep1	11635	DNASE1L3	Intronic
3	58206492	58206992	2	CD4 TCM._.COVID19_28205_0555d2	7954	DNASE1L3	Intronic
3	58214421	58214921	10	CD14 Mono._.Control_HIP043	25	DNASE1L3	Promoter
3	58214934	58215434	10	B intermediate._.Control_HIP043	486	DNASE1L3	Promoter
3	58217455	58217955	21	CD14 Mono._.COVID19_55650_0066d7	3007	DNASE1L3	Distal
3	58218765	58219265	2	CD16 Mono._.Control_HIP015	4317	DNASE1L3	Distal
3	58232478	58232978	21	CD14 Mono._.COVID19_55650_0132d0	4777	ABHD6	Distal
3	58233599	58234099	4	B intermediate._.Control_HIP043	3656	ABHD6	Distal
3	58234100	58234600	8	B intermediate._.Control_HIP044	3155	ABHD6	Distal
3	58234621	58235121	4	B intermediate._.Control_HIP044	2634	ABHD6	Distal
3	58237001	58237501	13	CD4 TCM._.COVID19_55650_0067	254	ABHD6	Promoter
3	58237521	58238021	18	CD4 TCM._.Other	264	ABHD6	Exonic
3	58238313	58238813	12	CD8 TEM._.COVID19_55650_0132d0	1056	ABHD6	Exonic
3	58240885	58241385	2	CD4 TCM._.Control_HIP002	3628	ABHD6	Intronic
3	58249164	58249664	6	B intermediate._.Control_HIP043	11907	ABHD6	Intronic
3	58252277	58252777	3	CD8 TEM._.COVID19_28205_0564d0	15020	ABHD6	Intronic
3	58255993	58256493	4	CD16 Mono._.Control_HIP044	18736	ABHD6	Intronic
3	58260290	58260790	20	CD14 Mono._.COVID19_55650_0067	23033	ABHD6	Intronic
3	58260822	58261322	5	CD16 Mono._.COVID19_55650_0083	23565	ABHD6	Intronic
3	58267498	58267998	3	CD14 Mono._.COVID19_55650_0057	30241	ABHD6	Intronic
3	58272107	58272607	19	CD14 Mono._.COVID19_55650_0066d7	33889	RPP14	Intronic
3	58273436	58273936	3	CD16 Mono._.Other	32560	RPP14	Intronic
3	58273960	58274460	2	CD16 Mono._.Control_HIP015	32036	RPP14	Intronic
3	58278648	58279148	2	CD14 Mono._.COVID19_55650_0055	27348	RPP14	Intronic
3	58288013	58288513	2	CD14 Mono._.COVID19_55650_0052	17983	RPP14	Intronic
3	58300087	58300587	4	B intermediate._.COVID19_55650_0066d7	5909	RPP14	Distal
3	58305974	58306474	4	NK_CD56bright._.Control_HIP044	22	RPP14	Promoter
3	58306921	58307421	13	NK._.COVID19_55650_0086	923	RPP14	Intronic
3	58307580	58308080	12	CD4 TCM._.Other	1582	RPP14	Exonic
3	58308115	58308615	2	CD4 TCM._.COVID19_55650_0066d7	2117	RPP14	Intronic
3	58317792	58318292	3	CD14 Mono._.COVID19_55650_0066d7	11794	RPP14	Exonic
3	58320875	58321375	7	B naive._.COVID19_55650_0067	11754	PXK	Exonic
3	58324239	58324739	2	B intermediate._.Control_HIP043	8390	PXK	Exonic
3	58324779	58325279	2	B intermediate._.Control_HIP045	7850	PXK	Distal
3	58325698	58326198	2	B intermediate._.COVID19_55650_0066d7	6931	PXK	Distal
3	58332622	58333122	20	CD8 TEM._.COVID19_28205_0564d0	7	PXK	Promoter
3	58333443	58333943	10	B naive._.COVID19_55650_0132d0	812	PXK	Intronic
3	58334045	58334545	2	NK._.Other	1414	PXK	Intronic
3	58335054	58335554	22	CD14 Mono._.COVID19_55650_0086	2423	PXK	Intronic
3	58336146	58336646	5	CD14 Mono._.Other	3515	PXK	Intronic
3	58338466	58338966	4	B naive._.Control_HIP044	5835	PXK	Intronic
3	58339165	58339665	5	B naive._.Control_HIP044	6534	PXK	Intronic
3	58340549	58341049	4	B intermediate._.Control_HIP045	7918	PXK	Intronic
3	58341053	58341553	3	B naive._.COVID19_55650_0067	8422	PXK	Intronic
3	58347759	58348259	3	B naive._.COVID19_55650_0067	15128	PXK	Intronic
3	58348594	58349094	2	B intermediate._.COVID19_55650_0066d7	15963	PXK	Intronic
3	58349134	58349634	2	B intermediate._.Control_HIP045	16503	PXK	Intronic
3	58349771	58350271	10	B intermediate._.Other	17140	PXK	Intronic
3	58350571	58351071	19	CD14 Mono._.COVID19_28205_0556	17940	PXK	Intronic
3	58351987	58352487	4	B naive._.COVID19_55650_0067	19356	PXK	Intronic
3	58353537	58354037	2	B intermediate._.Other	20906	PXK	Intronic
3	58354145	58354645	19	CD14 Mono._.COVID19_55650_0066d7	21514	PXK	Intronic
3	58355118	58355618	9	B naive._.COVID19_55650_0067	22487	PXK	Intronic
3	58356034	58356534	2	pDC._.Rep2	23403	PXK	Intronic
3	58356708	58357208	2	B intermediate._.Control_HIP043	24077	PXK	Intronic
3	58357335	58357835	6	NK._.COVID19_55650_0067	24704	PXK	Intronic
3	58364038	58364538	3	B naive._.Control_HIP043	31407	PXK	Intronic
3	58401303	58401803	7	B intermediate._.COVID19_55650_0066d7	32303	PDHB	Intronic
3	58402030	58402530	8	B intermediate._.COVID19_55650_0066d7	31576	PDHB	Intronic
3	58408756	58409256	2	B intermediate._.Control_HIP043	24850	PDHB	Intronic
3	58414516	58415016	16	CD8 TEM._.COVID19_55650_0066d7	19090	PDHB	Intronic
3	58418576	58419076	3	B intermediate._.Control_HIP045	15030	PDHB	Intronic
3	58419932	58420432	2	Plasmablast._.1	13674	PDHB	Intronic
3	58420953	58421453	7	NK._.Control_HIP015	12653	PDHB	Intronic
3	58422706	58423206	2	CD4 TCM._.COVID19_28205_0564d0	10900	PDHB	Intronic
3	58433037	58433537	6	NK._.Control_HIP002	569	PDHB	Exonic
3	58433618	58434118	22	CD14 Mono._.COVID19_55650_0057	10	PDHB	Promoter
3	58434166	58434666	3	CD4 TCM._.COVID19_55650_0066d7	558	PDHB	Promoter
3	58451195	58451695	3	CD14 Mono._.COVID19_28205_0564d0	17587	PDHB	Distal
3	58463620	58464120	16	CD14 Mono._.Other	28243	KCTD6	Distal
3	58464814	58465314	5	B intermediate._.COVID19_55650_0066d7	27049	KCTD6	Distal
3	58468928	58469428	2	CD14 Mono._.COVID19_55650_0067	22935	KCTD6	Distal
3	58471289	58471789	21	CD14 Mono._.COVID19_28205_0558	20574	KCTD6	Distal
3	58474408	58474908	2	cDC2._.Rep2	17455	KCTD6	Distal
3	58475137	58475637	8	B intermediate._.COVID19_55650_0067	16726	KCTD6	Distal
3	58478126	58478626	4	CD14 Mono._.COVID19_55650_0066d7	13737	KCTD6	Distal
3	58478726	58479226	7	CD14 Mono._.COVID19_55650_0086	13137	KCTD6	Distal
3	58481665	58482165	2	CD14 Mono._.Control_HIP015	10198	KCTD6	Distal
3	58483164	58483664	6	CD16 Mono._.Control_HIP023	8699	KCTD6	Distal
3	58483974	58484474	7	CD16 Mono._.Control_HIP002	7889	KCTD6	Distal
3	58484986	58485486	2	CD4 TCM._.Control_HIP044	6877	KCTD6	Distal
3	58485742	58486242	8	CD14 Mono._.COVID19_55650_0052	6121	KCTD6	Distal
3	58486953	58487453	21	CD14 Mono._.COVID19_55650_0066d7	4910	KCTD6	Distal
3	58487528	58488028	2	NK._.COVID19_55650_0066d7	4335	KCTD6	Distal
3	58488099	58488599	2	CD4 TCM._.Control_HIP044	3764	KCTD6	Distal
3	58489173	58489673	2	CD4 TCM._.Other	2690	KCTD6	Distal
3	58489886	58490386	3	CD4 TCM._.COVID19_55650_0083	1977	KCTD6	Promoter
3	58490693	58491193	4	CD4 TCM._.COVID19_55650_0086	1170	KCTD6	Promoter
3	58491630	58492130	22	CD14 Mono._.COVID19_55650_0066d7	233	KCTD6	Promoter
3	58492559	58493059	5	B intermediate._.Control_HIP043	694	KCTD6	Intronic
3	58497043	58497543	2	B naive._.COVID19_55650_0132d0	5178	KCTD6	Intronic
3	58502847	58503347	2	CD16 Mono._.COVID19_55650_0083	10982	KCTD6	Distal
3	58507592	58508092	3	NK._.Control_EV08	15727	KCTD6	Intronic
3	58518148	58518648	3	CD14 Mono._.COVID19_28205_0556	18920	ACOX2	Intronic
3	58525779	58526279	3	CD16 Mono._.COVID19_55650_0083	11289	ACOX2	Intronic
3	58526602	58527102	22	CD14 Mono._.COVID19_55650_0055	10466	ACOX2	Intronic
3	58532716	58533216	20	CD14 Mono._.COVID19_55650_0057	4352	ACOX2	Intronic
3	58566154	58566654	2	CD8 TEM._.COVID19_55650_0132d0	29084	ACOX2	Exonic
3	58568525	58569025	13	CD14 Mono._.COVID19_55650_0055	31455	ACOX2	Intronic
3	58581434	58581934	2	CD4 TCM._.COVID19_28205_0556	25395	FAM3D-AS1	Intronic
3	58584412	58584912	3	CD8 TEM._.COVID19_55650_0132d0	22417	FAM3D-AS1	Intronic
3	58585327	58585827	13	CD8 TEM._.COVID19_28205_0564d0	21502	FAM3D-AS1	Intronic
3	58591736	58592236	2	CD14 Mono._.COVID19_55650_0067	15093	FAM3D-AS1	Intronic
3	58625510	58626010	2	CD14 Mono._.COVID19_28205_0556	1849	FAM107A	Intronic
3	58630060	58630560	6	B intermediate._.Control_HIP043	2699	FAM107A	Intronic
3	58640538	58641038	12	CD14 Mono._.COVID19_55650_0066d7	13177	FAM107A	Intronic
3	58656554	58657054	2	NK._.COVID19_28205_0555d0	10043	FAM3D	Intronic
3	58666654	58667154	21	CD14 Mono._.COVID19_55650_0066d7	55	FAM3D	Promoter
3	58682867	58683367	5	CD14 Mono._.COVID19_28205_0558	16268	FAM3D	Distal
3	58714988	58715488	2	CD4 TCM._.COVID19_28205_0558	48389	FAM3D	Distal
3	58857446	58857946	2	B intermediate._.Control_HIP044	33258	C3orf67-AS1	Intronic
3	58863370	58863870	2	CD14 Mono._.COVID19_55650_0055	39182	C3orf67-AS1	Exonic
3	58868035	58868535	2	CD14 Mono._.COVID19_55650_0067	43847	C3orf67-AS1	Intronic
3	58874049	58874549	2	CD4 TCM._.COVID19_55650_0086	49861	C3orf67-AS1	Intronic
3	58899401	58899901	3	CD4 TCM._.COVID19_28205_0558	75213	C3orf67-AS1	Intronic
3	58947975	58948475	6	B naive._.Control_HIP023	101858	C3orf67	Intronic
3	58952485	58952985	5	B intermediate._.COVID19_28205_0558	97348	C3orf67	Intronic
3	58993942	58994442	2	B naive._.Control_HIP023	55891	C3orf67	Intronic
3	58994688	58995188	2	CD4 TCM._.COVID19_28205_0558	55145	C3orf67	Intronic
3	58998438	58998938	6	CD14 Mono._.COVID19_55650_0067	51395	C3orf67	Intronic
3	59049931	59050431	21	CD14 Mono._.COVID19_28205_0564d0	96	C3orf67	Promoter
3	59052766	59053266	6	B intermediate._.Control_HIP043	2931	C3orf67	Distal
3	59082022	59082522	6	CD14 Mono._.COVID19_55650_0083	32187	C3orf67	Distal
3	59108037	59108537	2	CD16 Mono._.Control_HIP043	58202	C3orf67	Distal
3	59135009	59135509	5	CD14 Mono._.COVID19_55650_0067	85174	C3orf67	Distal
3	59170095	59170595	2	CD16 Mono._.Control_HIP043	120260	C3orf67	Distal
3	59212084	59212584	12	CD14 Mono._.COVID19_55650_0055	162249	C3orf67	Distal
3	59234806	59235306	6	CD14 Mono._.COVID19_55650_0066d7	184971	C3orf67	Distal
3	59235529	59236029	9	NK._.COVID19_28205_0555d0	185694	C3orf67	Distal
3	59236371	59236871	2	CD14 Mono._.COVID19_55650_0066d7	186536	C3orf67	Distal
3	59246704	59247204	9	B intermediate._.Control_HIP045	196869	C3orf67	Distal
3	59248902	59249402	13	CD14 Mono._.COVID19_28205_0555d0	199067	C3orf67	Distal
3	59249730	59250230	11	CD14 Mono._.Control_HIP023	199895	C3orf67	Distal
3	59262145	59262645	10	B intermediate._.Control_HIP043	212310	C3orf67	Distal
3	59286631	59287131	22	CD14 Mono._.COVID19_28205_0556	236796	C3orf67	Distal
3	59287165	59287665	8	CD14 Mono._.COVID19_28205_0555d0	237330	C3orf67	Distal
3	59300832	59301332	20	CD14 Mono._.COVID19_55650_0132d0	250997	C3orf67	Distal
3	59301397	59301897	6	CD14 Mono._.COVID19_55650_0055	251562	C3orf67	Distal
3	59313293	59313793	5	CD4 TCM._.COVID19_28205_0558	263458	C3orf67	Distal
3	59320174	59320674	2	CD8 TEM._.COVID19_55650_0132d0	270339	C3orf67	Distal
3	59325659	59326159	2	CD14 Mono._.COVID19_55650_0067	275824	C3orf67	Distal
3	59332696	59333196	7	CD14 Mono._.COVID19_55650_0066d7	282861	C3orf67	Distal
3	59333262	59333762	2	CD14 Mono._.COVID19_55650_0055	283427	C3orf67	Distal
3	59334592	59335092	16	CD14 Mono._.COVID19_55650_0086	284757	C3orf67	Distal
3	59368834	59369334	7	CD14 Mono._.COVID19_55650_0132d0	318999	C3orf67	Distal
3	59374822	59375322	8	B intermediate._.COVID19_55650_0066d7	324987	C3orf67	Distal
3	59385550	59386050	2	CD14 Mono._.COVID19_55650_0067	335715	C3orf67	Distal
3	59386179	59386679	20	CD14 Mono._.COVID19_55650_0083	336344	C3orf67	Distal
3	59388437	59388937	15	CD14 Mono._.COVID19_55650_0132d0	338602	C3orf67	Distal
3	59406896	59407396	2	Plasmablast._.COVID19_28205_0558	357061	C3orf67	Distal
3	59410809	59411309	2	CD4 Naive._.Other	360974	C3orf67	Distal
3	59422271	59422771	3	CD14 Mono._.Control_EV08	372436	C3orf67	Distal
3	59423985	59424485	2	CD4 TCM._.COVID19_55650_0067	374150	C3orf67	Distal
3	59424617	59425117	14	CD4 TCM._.Control_HIP044	374782	C3orf67	Distal
3	59425808	59426308	11	CD8 TEM._.Other	375973	C3orf67	Distal
3	59426634	59427134	15	CD14 Mono._.COVID19_55650_0052	376799	C3orf67	Distal
3	59427196	59427696	20	CD14 Mono._.COVID19_55650_0083	377361	C3orf67	Distal
3	59436000	59436500	4	CD4 Naive._.COVID19_28205_0558	386165	C3orf67	Distal
3	59436541	59437041	2	NK._.COVID19_55650_0086	386706	C3orf67	Distal
3	59443660	59444160	3	CD8 TEM._.COVID19_55650_0067	393825	C3orf67	Distal
3	59444313	59444813	16	CD8 TEM._.COVID19_55650_0132d0	394478	C3orf67	Distal
3	59449428	59449928	2	CD4 TCM._.Control_EV08	399593	C3orf67	Distal
3	59450248	59450748	2	CD4 TCM._.Control_HIP044	400413	C3orf67	Distal
3	59451325	59451825	21	CD8 TEM._.COVID19_55650_0132d0	401490	C3orf67	Distal
3	59452282	59452782	11	CD4 TCM._.Control_HIP023	402447	C3orf67	Distal
3	59459996	59460496	7	NK._.Control_HIP044	410161	C3orf67	Distal
3	59469889	59470389	2	NK_CD56bright._.Control_HIP044	420054	C3orf67	Distal
3	59480338	59480838	12	CD14 Mono._.COVID19_55650_0066d7	430503	C3orf67	Distal
3	59486046	59486546	2	CD4 TCM._.COVID19_28205_0556	436211	C3orf67	Distal
3	59496192	59496692	2	NK_CD56bright._.Control_HIP043	446357	C3orf67	Distal
3	59502760	59503260	2	CD14 Mono._.COVID19_55650_0067	452925	C3orf67	Distal
3	59515063	59515563	3	NK_CD56bright._.Control_HIP044	465228	C3orf67	Distal
3	59540638	59541138	2	CD8 TEM._.COVID19_28205_0559	490803	C3orf67	Distal
3	59542149	59542649	3	CD14 Mono._.COVID19_28205_0556	492314	C3orf67	Distal
3	59559734	59560234	12	CD14 Mono._.COVID19_55650_0052	509899	C3orf67	Distal
3	59575349	59575849	6	CD4 Naive._.Control_HIP045	525514	C3orf67	Distal
3	59692088	59692588	3	CD14 Mono._.COVID19_55650_0066d7	642253	C3orf67	Distal
3	59704441	59704941	2	NK._.Control_EV08	654606	C3orf67	Distal
3	59709677	59710177	16	CD14 Mono._.Control_HIP015	659842	C3orf67	Distal
3	59731810	59732310	2	pDC._.Rep1	681975	C3orf67	Distal
3	59747788	59748288	2	CD4 TCM._.Control_HIP002	697953	C3orf67	Distal
3	59749104	59749604	3	CD14 Mono._.COVID19_55650_0055	699269	C3orf67	Exonic
3	59759520	59760020	2	NK_CD56bright._.Control_HIP043	709685	C3orf67	Intronic
3	59772203	59772703	2	CD4 Naive._.Control_HIP043	722368	C3orf67	Intronic
3	59772786	59773286	9	CD4 Naive._.COVID19_28205_0559	722951	C3orf67	Intronic
3	59777737	59778237	3	B naive._.COVID19_55650_0052	727902	C3orf67	Intronic
3	59783627	59784127	16	CD8 TEM._.COVID19_55650_0067	733792	C3orf67	Intronic
3	59784185	59784685	3	CD8 TEM._.COVID19_55650_0066d0	734350	C3orf67	Intronic
3	59809772	59810272	2	CD4 Naive._.Control_HIP023	759937	C3orf67	Intronic
3	59818486	59818986	5	CD14 Mono._.COVID19_55650_0066d7	768651	C3orf67	Intronic
3	59839718	59840218	7	B intermediate._.Control_HIP043	777901	MIR548BB	Intronic
3	59843805	59844305	4	B intermediate._.Control_HIP045	773814	MIR548BB	Intronic
3	59844317	59844817	2	B intermediate._.Control_HIP023	773302	MIR548BB	Intronic
3	59857666	59858166	10	NK._.Control_HIP044	759953	MIR548BB	Intronic
3	59873607	59874107	2	CD14 Mono._.COVID19_55650_0086	744012	MIR548BB	Intronic
3	59884377	59884877	14	CD14 Mono._.Other	733242	MIR548BB	Intronic
3	59934489	59934989	2	CD4 Naive._.COVID19_28205_0559	683130	MIR548BB	Intronic
3	59935088	59935588	2	CD4 Naive._.COVID19_28205_0559	682531	MIR548BB	Intronic
3	59938818	59939318	3	CD4 Naive._.Control_HIP043	678801	MIR548BB	Intronic
3	59939986	59940486	2	NK._.COVID19_55650_0067	677633	MIR548BB	Intronic
3	59940643	59941143	2	B naive._.Control_HIP043	676976	MIR548BB	Intronic
3	59957070	59957570	13	NK._.Control_HIP044	660549	MIR548BB	Intronic
3	59978966	59979466	4	CD4 Naive._.COVID19_28205_0559	638653	MIR548BB	Intronic
3	59979555	59980055	2	CD4 TCM._.Control_EV08	638064	MIR548BB	Intronic
3	59981347	59981847	4	CD8 TEM._.COVID19_55650_0052	636272	MIR548BB	Intronic
3	59982463	59982963	8	NK._.COVID19_55650_0067	635156	MIR548BB	Intronic
3	59985769	59986269	2	pDC._.Rep1	631850	MIR548BB	Intronic
3	59988389	59988889	2	CD4 Naive._.COVID19_28205_0559	629230	MIR548BB	Intronic
3	59992545	59993045	2	pDC._.Rep1	625074	MIR548BB	Intronic
3	59995569	59996069	4	CD4 Naive._.Control_HIP023	622050	MIR548BB	Intronic
3	60001332	60001832	3	CD4 Naive._.COVID19_28205_0559	616287	MIR548BB	Intronic
3	60010261	60010761	4	CD4 Naive._.Control_HIP023	607358	MIR548BB	Intronic
3	60010787	60011287	9	CD4 Naive._.Control_HIP045	606832	MIR548BB	Intronic
3	60011438	60011938	2	NK._.Other	606181	MIR548BB	Intronic
3	60011945	60012445	2	NK._.COVID19_28205_0559	605674	MIR548BB	Intronic
3	60017050	60017550	6	CD8 TEM._.Control_EV08	600569	MIR548BB	Intronic
3	60017623	60018123	9	CD4 Naive._.COVID19_28205_0559	599996	MIR548BB	Intronic
3	60018343	60018843	6	NK._.Control_HIP044	599276	MIR548BB	Intronic
3	60025640	60026140	3	CD4 Naive._.COVID19_28205_0559	591979	MIR548BB	Intronic
3	60027306	60027806	3	CD4 Naive._.Other	590313	MIR548BB	Intronic
3	60043319	60043819	2	CD4 TCM._.Other	574300	MIR548BB	Intronic
3	60044853	60045353	2	CD4 TCM._.Control_HIP044	572766	MIR548BB	Intronic
3	60047354	60047854	6	CD4 TCM._.Control_HIP044	570265	MIR548BB	Intronic
3	60047985	60048485	5	CD4 Naive._.Control_HIP043	569634	MIR548BB	Intronic
3	60048492	60048992	9	CD4 Naive._.COVID19_28205_0559	569127	MIR548BB	Intronic
3	60053452	60053952	3	CD4 TCM._.Control_HIP023	564167	MIR548BB	Intronic
3	60055643	60056143	2	CD4 Naive._.Control_HIP045	561976	MIR548BB	Intronic
3	60056339	60056839	3	CD4 Naive._.COVID19_28205_0559	561280	MIR548BB	Intronic
3	60061127	60061627	3	CD4 Naive._.Control_HIP043	556492	MIR548BB	Intronic
3	60064181	60064681	3	CD4 Naive._.COVID19_28205_0559	553438	MIR548BB	Intronic
3	60064731	60065231	15	CD8 TEM._.COVID19_28205_0557	552888	MIR548BB	Intronic
3	60065663	60066163	2	CD4 Naive._.COVID19_28205_0559	551956	MIR548BB	Intronic
3	60076197	60076697	7	CD14 Mono._.Other	541422	MIR548BB	Intronic
3	60078157	60078657	2	CD4 TCM._.COVID19_55650_0086	539462	MIR548BB	Intronic
3	60078926	60079426	7	CD4 TCM._.COVID19_55650_0086	538693	MIR548BB	Intronic
3	60080040	60080540	3	CD4 Naive._.COVID19_28205_0559	537579	MIR548BB	Intronic
3	60080603	60081103	4	CD4 Naive._.Control_HIP043	537016	MIR548BB	Intronic
3	60081630	60082130	5	CD4 Naive._.COVID19_28205_0559	535989	MIR548BB	Intronic
3	60086794	60087294	4	CD8 TEM._.Control_HIP043	530825	MIR548BB	Intronic
3	60090407	60090907	3	CD4 TCM._.COVID19_55650_0067	527212	MIR548BB	Intronic
3	60160257	60160757	5	NK._.COVID19_28205_0555d0	457362	MIR548BB	Intronic
3	60202009	60202509	2	B naive._.COVID19_28205_0556	415610	MIR548BB	Intronic
3	60225833	60226333	2	B naive._.COVID19_28205_0556	391786	MIR548BB	Intronic
3	60228821	60229321	4	NK._.Control_EV08	388798	MIR548BB	Intronic
3	60262473	60262973	2	CD4 Naive._.COVID19_28205_0559	355146	MIR548BB	Intronic
3	60380262	60380762	2	NK._.Control_EV08	237357	MIR548BB	Intronic
3	60393775	60394275	2	CD14 Mono._.COVID19_28205_0556	223844	MIR548BB	Intronic
3	60456117	60456617	4	NK._.COVID19_55650_0086	161502	MIR548BB	Intronic
3	60504765	60505265	5	B naive._.COVID19_55650_0067	112854	MIR548BB	Intronic
3	60577580	60578080	2	B naive._.Control_HIP043	40039	MIR548BB	Intronic
3	60585857	60586357	3	B naive._.Control_HIP023	31762	MIR548BB	Intronic
3	60759364	60759864	2	cDC2._.Rep2	141743	MIR548BB	Intronic
3	60854293	60854793	2	CD14 Mono._.COVID19_55650_0066d7	236672	MIR548BB	Intronic
3	60855205	60855705	12	CD14 Mono._.COVID19_55650_0066d7	237584	MIR548BB	Intronic
3	60856619	60857119	2	CD14 Mono._.Control_HIP015	238998	MIR548BB	Intronic
3	60935620	60936120	4	CD14 Mono._.COVID19_55650_0083	315588	FHIT	Intronic
3	60979431	60979931	8	CD14 Mono._.Control_HIP015	271777	FHIT	Intronic
3	60992304	60992804	7	CD14 Mono._.COVID19_55650_0066d7	258904	FHIT	Intronic
3	61007416	61007916	3	CD16 Mono._.Control_HIP023	243792	FHIT	Intronic
3	61008171	61008671	3	CD14 Mono._.COVID19_55650_0066d7	243037	FHIT	Intronic
3	61009007	61009507	7	CD16 Mono._.Control_HIP044	242201	FHIT	Intronic
3	61172534	61173034	2	NK_CD56bright._.Control_HIP044	78674	FHIT	Intronic
3	61178131	61178631	2	NK_CD56bright._.Control_HIP044	73077	FHIT	Intronic
3	61249892	61250392	10	B intermediate._.Other	1316	FHIT	Intronic
3	61250669	61251169	5	CD4 TCM._.COVID19_28205_0558	539	FHIT	Intronic
3	61251277	61251777	22	CD14 Mono._.COVID19_28205_0558	67	FHIT	Promoter
3	61268609	61269109	5	CD14 Mono._.COVID19_55650_0066d7	17399	FHIT	Distal
3	61330536	61331036	2	pDC._.Rep2	79326	FHIT	Distal
3	61358458	61358958	12	CD14 Mono._.COVID19_55650_0066d7	107248	FHIT	Distal
3	61381713	61382213	3	CD16 Mono._.Control_HIP023	130503	FHIT	Distal
3	61483942	61484442	2	CD4 Naive._.COVID19_28205_0559	77376	PTPRG	Distal
3	61521151	61521651	2	B intermediate._.COVID19_55650_0066d7	40167	PTPRG	Distal
3	61560461	61560961	2	NK._.Control_HIP044	857	PTPRG	Promoter
3	61564483	61564983	2	NK._.Control_HIP044	3163	PTPRG	Intronic
3	61637332	61637832	9	B intermediate._.Control_HIP044	76012	PTPRG	Intronic
3	61820546	61821046	2	NK._.Control_EV08	259226	PTPRG	Intronic
3	61853706	61854206	2	NK_CD56bright._.Control_HIP044	292386	PTPRG	Intronic
3	61865874	61866374	2	B naive._.Control_HIP044	304554	PTPRG	Intronic
3	61895057	61895557	8	B intermediate._.COVID19_55650_0066d7	333737	PTPRG	Intronic
3	62041308	62041808	2	CD8 TEM._.COVID19_28205_0557	277414	C3orf14	Intronic
3	62129890	62130390	2	CD4 TCM._.Other	188832	C3orf14	Intronic
3	62139938	62140438	2	CD14 Mono._.Control_HIP015	178784	C3orf14	Intronic
3	62158631	62159131	2	B naive._.Control_HIP015	160091	C3orf14	Intronic
3	62184481	62184981	2	CD14 Mono._.Control_HIP015	134241	C3orf14	Intronic
3	62188778	62189278	4	CD4 TCM._.Control_HIP023	129944	C3orf14	Intronic
3	62209445	62209945	3	CD4 TCM._.COVID19_28205_0556	109277	C3orf14	Intronic
3	62238378	62238878	2	B intermediate._.Control_HIP043	80344	C3orf14	Intronic
3	62287354	62287854	8	CD16 Mono._.COVID19_55650_0083	31368	C3orf14	Intronic
3	62318771	62319271	8	B intermediate._.COVID19_55650_0066d7	47	C3orf14	Promoter
3	62445280	62445780	3	CD4 Naive._.COVID19_28205_0559	71205	FEZF2	Intronic
3	62451566	62452066	2	CD4 Naive._.Control_HIP044	77491	FEZF2	Intronic
3	62665800	62666300	2	B intermediate._.Control_HIP045	209338	CADPS	Intronic
3	62820222	62820722	2	CD14 Mono._.COVID19_55650_0055	54916	CADPS	Intronic
3	62835598	62836098	2	B intermediate._.COVID19_55650_0066d7	39540	CADPS	Intronic
3	63228582	63229082	3	B intermediate._.COVID19_55650_0066d7	516	SYNPR	Intronic
3	63343684	63344184	20	CD14 Mono._.COVID19_55650_0052	115618	SYNPR	Intronic
3	63349543	63350043	8	CD14 Mono._.COVID19_55650_0052	121477	SYNPR	Intronic
3	63351097	63351597	2	CD4 TCM._.Control_EV08	123031	SYNPR	Intronic
3	63466655	63467155	2	B naive._.Control_HIP023	83145	SYNPR-AS1	Intronic
3	63491631	63492131	2	CD16 Mono._.COVID19_55650_0052	58169	SYNPR-AS1	Intronic
3	63679157	63679657	3	CD16 Mono._.Control_HIP002	26738	SNTN	Distal
3	63757316	63757816	9	CD14 Mono._.COVID19_55650_0086	61795	C3orf49	Distal
3	63791901	63792401	2	CD14 Mono._.COVID19_55650_0052	27210	C3orf49	Distal
3	63808108	63808608	22	CD14 Mono._.COVID19_55650_0086	11003	C3orf49	Distal
3	63814047	63814547	3	CD8 TEM._.COVID19_55650_0132d0	5064	C3orf49	Distal
3	63818458	63818958	8	CD4 TCM._.COVID19_55650_0086	653	C3orf49	Promoter
3	63846464	63846964	2	CD4 TCM._.COVID19_28205_0555d2	13930	THOC7-AS1	Intronic
3	63858791	63859291	2	B intermediate._.COVID19_55650_0066d7	1603	THOC7-AS1	Promoter
3	63861621	63862121	2	CD14 Mono._.COVID19_28205_0558	1225	THOC7-AS1	Intronic
3	63862784	63863284	11	CD8 TEM._.COVID19_55650_0132d0	868	THOC7	Promoter
3	63863611	63864111	18	NK._.Control_HIP023	41	THOC7	Promoter
3	63864510	63865010	9	B intermediate._.Control_HIP045	202	ATXN7	Promoter
3	63874744	63875244	14	CD14 Mono._.Control_HIP015	10436	ATXN7	Intronic
3	63878124	63878624	2	CD4 TCM._.COVID19_28205_0558	13816	ATXN7	Intronic
3	63880311	63880811	2	CD16 Mono._.Control_HIP043	16003	ATXN7	Intronic
3	63896296	63896796	2	CD16 Mono._.Control_HIP002	31988	ATXN7	Intronic
3	63908725	63909225	3	CD4 TCM._.Control_HIP044	44417	ATXN7	Intronic
3	63909964	63910464	5	CD16 Mono._.COVID19_55650_0083	45656	ATXN7	Intronic
3	63910825	63911325	16	CD4 TCM._.COVID19_55650_0132d0	46517	ATXN7	Intronic
3	63911376	63911876	16	NK._.Control_HIP023	47068	ATXN7	Intronic
3	63912159	63912659	19	NK._.Control_EV08	47851	ATXN7	Intronic
3	63912784	63913284	18	NK._.Control_HIP023	48476	ATXN7	Intronic
3	63914261	63914761	2	CD14 Mono._.Other	49953	ATXN7	Intronic
3	63914802	63915302	2	NK._.Control_EV08	50494	ATXN7	Intronic
3	63918056	63918556	2	CD4 TCM._.COVID19_55650_0083	53748	ATXN7	Intronic
3	63921424	63921924	2	CD16 Mono._.Control_HIP043	57116	ATXN7	Intronic
3	63922151	63922651	21	CD14 Mono._.COVID19_55650_0132d0	57843	ATXN7	Intronic
3	63922805	63923305	2	Plasmablast._.COVID19_28205_0558	58497	ATXN7	Intronic
3	63927586	63928086	9	B intermediate._.Control_HIP043	63278	ATXN7	Intronic
3	63931682	63932182	2	CD4 TCM._.Other	67374	ATXN7	Intronic
3	63933423	63933923	12	CD14 Mono._.COVID19_55650_0067	69115	ATXN7	Intronic
3	63934432	63934932	20	CD14 Mono._.COVID19_28205_0555d0	69339	PSMD6-AS2	Intronic
3	63935403	63935903	2	CD8 TEM._.COVID19_55650_0066d0	68368	PSMD6-AS2	Intronic
3	63937565	63938065	8	CD16 Mono._.COVID19_55650_0052	66206	PSMD6-AS2	Intronic
3	63939146	63939646	3	CD16 Mono._.Control_HIP015	64625	PSMD6-AS2	Intronic
3	63939755	63940255	4	NK._.COVID19_55650_0067	64016	PSMD6-AS2	Intronic
3	63944948	63945448	2	CD4 TCM._.COVID19_28205_0556	58823	PSMD6-AS2	Intronic
3	63947149	63947649	2	CD8 TEM._.COVID19_55650_0052	56622	PSMD6-AS2	Intronic
3	63951449	63951949	10	NK._.Control_HIP043	52322	PSMD6-AS2	Intronic
3	63952151	63952651	14	CD8 TEM._.Control_HIP023	51620	PSMD6-AS2	Exonic
3	63958887	63959387	2	CD4 TCM._.Control_HIP023	44884	PSMD6-AS2	Intronic
3	63960168	63960668	15	CD14 Mono._.Control_EV08	43603	PSMD6-AS2	Intronic
3	63961756	63962256	17	CD8 TEM._.Control_HIP002	42015	PSMD6-AS2	Intronic
3	63965180	63965680	2	CD14 Mono._.Other	38591	PSMD6-AS2	Intronic
3	63966699	63967199	2	CD4 TCM._.Other	37072	PSMD6-AS2	Intronic
3	63967528	63968028	15	CD4 TCM._.Control_HIP043	36243	PSMD6-AS2	Exonic
3	63968219	63968719	9	CD4 Naive._.COVID19_28205_0559	35552	PSMD6-AS2	Intronic
3	63968782	63969282	14	CD8 TEM._.COVID19_28205_0564d0	34989	PSMD6-AS2	Intronic
3	63969851	63970351	18	NK._.Control_HIP044	33920	PSMD6-AS2	Intronic
3	63970533	63971033	6	CD4 TCM._.COVID19_28205_0556	33238	PSMD6-AS2	Intronic
3	63972816	63973316	2	CD4 Naive._.Other	30955	PSMD6-AS2	Intronic
3	63974116	63974616	2	CD4 TCM._.COVID19_28205_0558	29655	PSMD6-AS2	Intronic
3	63974645	63975145	2	CD8 TEM._.COVID19_55650_0066d7	29126	PSMD6-AS2	Intronic
3	63975562	63976062	2	CD4 TCM._.COVID19_55650_0066d0	28209	PSMD6-AS2	Intronic
3	63976530	63977030	18	CD14 Mono._.COVID19_28205_0558	27241	PSMD6-AS2	Intronic
3	63977056	63977556	7	CD8 TEM._.COVID19_28205_0564d0	26715	PSMD6-AS2	Intronic
3	63977859	63978359	15	CD8 TEM._.COVID19_28205_0557	25912	PSMD6-AS2	Intronic
3	63978468	63978968	4	CD8 TEM._.Control_HIP043	25303	PSMD6-AS2	Intronic
3	63979005	63979505	21	CD8 TEM._.COVID19_28205_0558	24766	PSMD6-AS2	Intronic
3	63979838	63980338	9	CD8 TEM._.Control_HIP023	23933	PSMD6-AS2	Exonic
3	63980961	63981461	3	CD4 Naive._.Other	22810	PSMD6-AS2	Intronic
3	63982418	63982918	10	CD4 TCM._.COVID19_55650_0066d7	21353	PSMD6-AS2	Intronic
3	63989928	63990428	2	CD4 Naive._.Other	13843	PSMD6-AS2	Exonic
3	63993556	63994056	19	CD8 TEM._.Control_HIP023	10215	PSMD6-AS2	Intronic
3	63995108	63995608	4	CD4 Naive._.Control_HIP044	8663	PSMD6-AS2	Intronic
3	64002263	64002763	2	CD8 TEM._.Control_HIP002	1508	PSMD6-AS2	Promoter
3	64012285	64012785	2	CD14 Mono._.COVID19_28205_0556	8512	PSMD6-AS2	Exonic
3	64016796	64017296	2	CD4 TCM._.COVID19_28205_0558	6963	PSMD6	Exonic
3	64021884	64022384	12	CD14 Mono._.COVID19_55650_0055	1875	PSMD6	Intronic
3	64022744	64023244	7	NK._.COVID19_55650_0086	1015	PSMD6	Exonic
3	64023264	64023764	2	cDC2._.Rep2	495	PSMD6	Exonic
3	64025235	64025735	2	CD4 TCM._.COVID19_28205_0558	1474	PSMD6	Promoter
3	64030576	64031076	19	CD8 TEM._.COVID19_55650_0132d0	6815	PSMD6	Distal
3	64040270	64040770	6	B intermediate._.Control_HIP043	16509	PSMD6	Distal
3	64048388	64048888	5	CD14 Mono._.COVID19_55650_0052	19325	PRICKLE2-AS1	Distal
3	64083448	64083948	2	CD4 TCM._.Control_HIP044	3664	LINC00994	Intronic
3	64108539	64109039	2	CD4 TCM._.COVID19_28205_0556	5318	PRICKLE2-AS2	Intronic
3	64216615	64217115	2	NK._.Control_HIP044	29320	PRICKLE2-AS3	Intronic
3	64225221	64225721	9	B intermediate._.Control_HIP043	37926	PRICKLE2-AS3	Intronic
3	64244314	64244814	3	B intermediate._.Control_HIP045	57019	PRICKLE2-AS3	Intronic
3	64349061	64349561	2	B naive._.Control_EV08	96164	PRICKLE2	Intronic
3	64355240	64355740	2	CD14 Mono._.COVID19_55650_0086	89985	PRICKLE2	Intronic
3	64399122	64399622	2	CD4 TCM._.COVID19_28205_0558	46103	PRICKLE2	Intronic
3	64406767	64407267	2	NK._.Control_HIP023	38458	PRICKLE2	Intronic
3	64441361	64441861	2	B naive._.Control_HIP044	3864	PRICKLE2	Intronic
3	64463441	64463941	2	CD14 Mono._.COVID19_55650_0055	18214	PRICKLE2	Distal
3	64484358	64484858	7	B intermediate._.COVID19_55650_0066d7	39131	PRICKLE2	Distal
3	64488920	64489420	2	CD4 TCM._.COVID19_28205_0558	43693	PRICKLE2	Distal
3	64638361	64638861	2	NK._.COVID19_28205_0555d0	46297	ADAMTS9-AS2	Intronic
3	65208515	65209015	2	NK._.Control_HIP023	520764	ADAMTS9	Distal
3	65230197	65230697	2	NK._.Control_HIP023	542446	ADAMTS9	Distal
3	65678298	65678798	2	B naive._.COVID19_55650_0067	215267	MAGI1-AS1	Intronic
3	65854561	65855061	2	CD8 TEM._.COVID19_55650_0132d0	39004	MAGI1-AS1	Intronic
3	66143572	66144072	2	CD4 TCM._.Other	10211	SLC25A26	Intronic
3	66198465	66198965	3	NK_CD56bright._.Control_HIP044	65104	SLC25A26	Intronic
3	66211759	66212259	2	Plasmablast._.1	78398	SLC25A26	Intronic
3	66219959	66220459	2	CD4 TCM._.COVID19_55650_0066d7	86598	SLC25A26	Intronic
3	66220692	66221192	10	B naive._.Control_EV08	87331	SLC25A26	Exonic
3	66225075	66225575	3	CD8 TEM._.COVID19_28205_0557	91714	SLC25A26	Intronic
3	66227837	66228337	2	CD14 Mono._.COVID19_55650_0066d7	94476	SLC25A26	Intronic
3	66239706	66240206	7	CD4 Naive._.COVID19_28205_0559	106345	SLC25A26	Intronic
3	66242967	66243467	7	NK._.Control_EV08	109606	SLC25A26	Exonic
3	66253968	66254468	8	CD4 TCM._.COVID19_28205_0558	120607	SLC25A26	Intronic
3	66255788	66256288	2	B naive._.Control_EV08	122427	SLC25A26	Intronic
3	66267000	66267500	10	B naive._.COVID19_55650_0067	133639	SLC25A26	Intronic
3	66276636	66277136	20	CD8 TEM._.COVID19_28205_0564d0	143275	SLC25A26	Intronic
3	66279116	66279616	5	CD8 TEM._.COVID19_28205_0558	145755	SLC25A26	Intronic
3	66279972	66280472	3	NK._.Control_HIP044	146611	SLC25A26	Intronic
3	66285509	66286009	3	B naive._.COVID19_55650_0067	152148	SLC25A26	Intronic
3	66286997	66287497	8	B intermediate._.Control_HIP044	153636	SLC25A26	Intronic
3	66290016	66290516	3	B naive._.Control_HIP023	156655	SLC25A26	Intronic
3	66297207	66297707	5	CD8 TEM._.COVID19_28205_0558	163846	SLC25A26	Intronic
3	66297875	66298375	18	NK._.COVID19_55650_0132d0	164514	SLC25A26	Intronic
3	66298555	66299055	8	CD4 TCM._.COVID19_28205_0555d2	165194	SLC25A26	Intronic
3	66302232	66302732	21	CD8 TEM._.COVID19_28205_0557	168871	SLC25A26	Intronic
3	66302920	66303420	2	CD8 TEM._.COVID19_28205_0556	169559	SLC25A26	Intronic
3	66303508	66304008	21	CD8 TEM._.Control_EV08	170147	SLC25A26	Intronic
3	66304275	66304775	18	CD8 TEM._.COVID19_28205_0564d0	170914	SLC25A26	Exonic
3	66304777	66305277	6	NK._.COVID19_55650_0132d0	171416	SLC25A26	Intronic
3	66305292	66305792	7	CD8 TEM._.Control_EV08	171931	SLC25A26	Intronic
3	66306047	66306547	15	NK._.COVID19_28205_0555d0	172686	SLC25A26	Intronic
3	66306952	66307452	21	CD8 TEM._.Control_HIP043	173591	SLC25A26	Intronic
3	66310305	66310805	2	NK._.COVID19_28205_0556	176944	SLC25A26	Intronic
3	66312044	66312544	21	CD8 TEM._.COVID19_55650_0052	178683	SLC25A26	Intronic
3	66322919	66323419	3	NK._.Control_HIP043	178093	LRIG1	Intronic
3	66345858	66346358	2	NK._.COVID19_55650_0086	155154	LRIG1	Intronic
3	66353999	66354499	18	NK._.Control_EV08	147013	LRIG1	Intronic
3	66355342	66355842	13	NK._.COVID19_28205_0558	145670	LRIG1	Intronic
3	66355992	66356492	2	NK._.COVID19_28205_0558	145020	LRIG1	Intronic
3	66370841	66371341	4	NK._.COVID19_55650_0055	130171	LRIG1	Intronic
3	66371352	66371852	3	NK._.Control_HIP044	129660	LRIG1	Intronic
3	66372584	66373084	18	CD8 TEM._.Other	128428	LRIG1	Intronic
3	66378151	66378651	14	CD4 TCM._.COVID19_28205_0558	122861	LRIG1	Exonic
3	66386318	66386818	9	B intermediate._.COVID19_55650_0052	114694	LRIG1	Exonic
3	66386819	66387319	10	B intermediate._.Control_HIP043	114193	LRIG1	Exonic
3	66389904	66390404	6	B intermediate._.Control_HIP043	111108	LRIG1	Intronic
3	66393339	66393839	2	CD4 Naive._.COVID19_28205_0558	107673	LRIG1	Intronic
3	66393990	66394490	18	CD4 TCM._.COVID19_28205_0558	107022	LRIG1	Intronic
3	66394549	66395049	2	CD4 TCM._.Control_EV08	106463	LRIG1	Intronic
3	66397735	66398235	16	CD14 Mono._.COVID19_28205_0558	103277	LRIG1	Intronic
3	66398244	66398744	2	CD16 Mono._.COVID19_55650_0083	102768	LRIG1	Intronic
3	66403250	66403750	2	CD8 TEM._.COVID19_55650_0066d0	97762	LRIG1	Intronic
3	66404829	66405329	2	B naive._.COVID19_55650_0132d0	96183	LRIG1	Intronic
3	66407700	66408200	18	CD8 TEM._.COVID19_55650_0066d0	93312	LRIG1	Intronic
3	66439960	66440460	3	NK_CD56bright._.Control_HIP043	61052	LRIG1	Intronic
3	66448346	66448846	2	B intermediate._.Control_HIP045	52666	LRIG1	Intronic
3	66456577	66457077	17	NK._.COVID19_28205_0555d0	44435	LRIG1	Intronic
3	66469131	66469631	3	CD4 TCM._.COVID19_28205_0558	31881	LRIG1	Intronic
3	66472001	66472501	5	B intermediate._.Control_HIP044	29011	LRIG1	Intronic
3	66472510	66473010	9	B intermediate._.COVID19_55650_0052	28502	LRIG1	Intronic
3	66473156	66473656	3	NK._.COVID19_55650_0067	27856	LRIG1	Intronic
3	66473862	66474362	5	CD4 TCM._.Other	27150	LRIG1	Intronic
3	66479318	66479818	2	B naive._.COVID19_55650_0067	21694	LRIG1	Intronic
3	66480696	66481196	16	CD4 TCM._.COVID19_55650_0066d7	20316	LRIG1	Intronic
3	66481441	66481941	8	CD4 TCM._.COVID19_28205_0558	19571	LRIG1	Intronic
3	66482118	66482618	4	CD8 TEM._.COVID19_55650_0132d0	18894	LRIG1	Intronic
3	66483400	66483900	8	CD4 TCM._.Control_EV08	17612	LRIG1	Intronic
3	66488435	66488935	2	CD8 TEM._.Control_HIP002	12577	LRIG1	Intronic
3	66489201	66489701	6	CD4 TCM._.Control_EV08	11811	LRIG1	Intronic
3	66490176	66490676	7	CD4 TCM._.Control_HIP043	10836	LRIG1	Intronic
3	66494872	66495372	11	CD4 TCM._.COVID19_28205_0558	6140	LRIG1	Intronic
3	66496269	66496769	8	CD4 TCM._.Other	4743	LRIG1	Intronic
3	66496828	66497328	13	CD4 TCM._.COVID19_28205_0556	4184	LRIG1	Intronic
3	66497535	66498035	12	CD4 TCM._.Control_HIP043	3477	LRIG1	Intronic
3	66498055	66498555	2	CD8 TEM._.COVID19_28205_0556	2957	LRIG1	Intronic
3	66498848	66499348	2	CD4 TCM._.COVID19_28205_0564d0	2164	LRIG1	Intronic
3	66500097	66500597	13	CD14 Mono._.COVID19_55650_0086	915	LRIG1	Exonic
3	66500955	66501455	19	NK._.COVID19_55650_0066d7	57	LRIG1	Promoter
3	66501478	66501978	4	CD8 TEM._.COVID19_55650_0132d0	464	LRIG1	Promoter
3	66502980	66503480	2	CD4 TCM._.COVID19_55650_0067	1966	LRIG1	Promoter
3	66573300	66573800	2	B intermediate._.Control_HIP043	72286	LRIG1	Distal
3	66582203	66582703	14	NK._.Control_EV08	81189	LRIG1	Distal
3	66582741	66583241	18	NK._.Control_HIP023	81727	LRIG1	Distal
3	66604464	66604964	6	CD14 Mono._.Other	103450	LRIG1	Distal
3	66644473	66644973	9	CD14 Mono._.Other	143459	LRIG1	Distal
3	66709532	66710032	2	CD4 TCM._.Control_HIP023	208518	LRIG1	Distal
3	66816093	66816593	3	CD14 Mono._.COVID19_55650_0055	181963	KBTBD8	Distal
3	66822223	66822723	5	CD4 TCM._.COVID19_28205_0558	175833	KBTBD8	Distal
3	66856530	66857030	7	B intermediate._.COVID19_55650_0067	141526	KBTBD8	Distal
3	66885250	66885750	3	NK._.COVID19_55650_0067	112806	KBTBD8	Distal
3	66890122	66890622	3	NK._.COVID19_55650_0132d0	107934	KBTBD8	Distal
3	66895543	66896043	13	CD8 TEM._.Control_HIP044	102513	KBTBD8	Distal
3	66905131	66905631	9	CD14 Mono._.COVID19_55650_0067	92925	KBTBD8	Distal
3	66938290	66938790	3	B intermediate._.Control_HIP043	59766	KBTBD8	Distal
3	66971746	66972246	6	CD16 Mono._.Control_HIP015	26310	KBTBD8	Distal
3	66972398	66972898	6	CD4 TCM._.COVID19_55650_0066d7	25658	KBTBD8	Distal
3	66980757	66981257	4	CD16 Mono._.Control_HIP002	17299	KBTBD8	Distal
3	66985270	66985770	6	CD14 Mono._.COVID19_55650_0066d7	12786	KBTBD8	Distal
3	66989750	66990250	8	B intermediate._.Control_HIP045	8306	KBTBD8	Distal
3	66990302	66990802	9	B intermediate._.Control_HIP043	7754	KBTBD8	Distal
3	66991477	66991977	6	CD14 Mono._.COVID19_55650_0066d7	6579	KBTBD8	Distal
3	66996625	66997125	2	CD16 Mono._.Control_HIP043	1431	KBTBD8	Promoter
3	66997410	66997910	3	B intermediate._.Control_HIP043	646	KBTBD8	Promoter
3	66997919	66998419	2	Plasmablast._.COVID19_28205_0558	137	KBTBD8	Promoter
3	66998485	66998985	15	CD4 TCM._.COVID19_55650_0066d7	427	KBTBD8	Intronic
3	66999056	66999556	3	CD4 TCM._.COVID19_55650_0066d7	998	KBTBD8	Intronic
3	66999973	67000473	10	B intermediate._.Other	1915	KBTBD8	Intronic
3	67001438	67001938	3	CD4 TCM._.Other	3380	KBTBD8	Intronic
3	67005607	67006107	2	B intermediate._.COVID19_55650_0052	7549	KBTBD8	Intronic
3	67012486	67012986	7	B intermediate._.COVID19_28205_0556	14428	KBTBD8	Distal
3	67016614	67017114	8	B intermediate._.Control_HIP043	18556	KBTBD8	Distal
3	67018741	67019241	6	B intermediate._.Other	20683	KBTBD8	Distal
3	67030618	67031118	2	Plasmablast._.COVID19_28205_0558	32560	KBTBD8	Distal
3	67037549	67038049	2	B intermediate._.Control_HIP043	39491	KBTBD8	Distal
3	67045004	67045504	2	B naive._.Control_HIP043	46946	KBTBD8	Distal
3	67047828	67048328	2	B intermediate._.Control_HIP045	49770	KBTBD8	Distal
3	67048333	67048833	8	CD16 Mono._.Control_HIP015	50275	KBTBD8	Distal
3	67059265	67059765	2	CD16 Mono._.Control_HIP015	61207	KBTBD8	Distal
3	67067226	67067726	2	Plasmablast._.COVID19_28205_0558	69168	KBTBD8	Distal
3	67083218	67083718	16	CD8 TEM._.Control_HIP045	85160	KBTBD8	Distal
3	67110753	67111253	2	CD4 TCM._.Control_HIP023	112695	KBTBD8	Distal
3	67113729	67114229	16	CD8 TEM._.COVID19_28205_0564d0	115671	KBTBD8	Distal
3	67276261	67276761	2	CD14 Mono._.COVID19_55650_0067	278203	KBTBD8	Distal
3	67288662	67289162	4	CD14 Mono._.COVID19_28205_0556	290604	KBTBD8	Distal
3	67290377	67290877	11	CD14 Mono._.COVID19_55650_0066d7	292319	KBTBD8	Distal
3	67335966	67336466	2	B naive._.COVID19_55650_0067	318397	SUCLG2	Distal
3	67350029	67350529	2	B naive._.Control_HIP044	304334	SUCLG2	Distal
3	67384703	67385203	2	CD4 Naive._.COVID19_28205_0559	269660	SUCLG2	Intronic
3	67401904	67402404	2	CD16 Mono._.Other	252459	SUCLG2	Intronic
3	67513440	67513940	2	CD8 TEM._.COVID19_55650_0132d0	140923	SUCLG2	Intronic
3	67585384	67585884	2	CD8 TEM._.COVID19_28205_0559	68979	SUCLG2	Intronic
3	67593862	67594362	7	NK._.COVID19_28205_0559	60501	SUCLG2	Intronic
3	67598718	67599218	3	NK._.Control_HIP023	55645	SUCLG2	Intronic
3	67600723	67601223	2	NK._.COVID19_55650_0086	53640	SUCLG2	Intronic
3	67602119	67602619	4	CD8 TEM._.COVID19_28205_0559	52244	SUCLG2	Intronic
3	67617484	67617984	2	B intermediate._.COVID19_55650_0066d7	36879	SUCLG2	Intronic
3	67628257	67628757	2	CD4 TCM._.COVID19_28205_0556	26106	SUCLG2	Intronic
3	67651010	67651510	2	CD8 TEM._.COVID19_55650_0132d0	3353	SUCLG2	Intronic
3	67652885	67653385	5	B naive._.COVID19_55650_0052	1478	SUCLG2	Promoter
3	67653421	67653921	8	B intermediate._.COVID19_55650_0067	942	SUCLG2	Promoter
3	67654364	67654864	20	CD8 TEM._.Other	0	SUCLG2	Promoter
3	67655085	67655585	9	B naive._.COVID19_55650_0067	637	SUCLG2-AS1	Promoter
3	67655621	67656121	4	NK_CD56bright._.Control_HIP044	1173	SUCLG2-AS1	Promoter
3	67656206	67656706	6	CD8 TEM._.COVID19_55650_0066d0	1758	SUCLG2-AS1	Promoter
3	67656940	67657440	2	CD4 Naive._.Control_HIP044	2492	SUCLG2-AS1	Intronic
3	67657756	67658256	2	CD8 TEM._.COVID19_28205_0564d0	3308	SUCLG2-AS1	Intronic
3	67662673	67663173	8	CD4 TCM._.Control_EV08	8225	SUCLG2-AS1	Intronic
3	67664546	67665046	2	CD4 Naive._.COVID19_28205_0559	10098	SUCLG2-AS1	Intronic
3	67673219	67673719	2	NK_CD56bright._.Control_HIP043	18771	SUCLG2-AS1	Intronic
3	67674024	67674524	16	NK._.COVID19_55650_0132d0	19576	SUCLG2-AS1	Intronic
3	67678701	67679201	4	CD4 TCM._.COVID19_28205_0558	24253	SUCLG2-AS1	Intronic
3	67685475	67685975	10	B intermediate._.Control_HIP043	31027	SUCLG2-AS1	Intronic
3	67686074	67686574	2	CD4 Naive._.Control_HIP045	31626	SUCLG2-AS1	Intronic
3	67691152	67691652	5	B naive._.Control_HIP023	36704	SUCLG2-AS1	Intronic
3	67737846	67738346	5	CD4 Naive._.Other	83398	SUCLG2-AS1	Intronic
3	67789997	67790497	4	CD4 Naive._.COVID19_28205_0559	135549	SUCLG2-AS1	Intronic
3	67940199	67940699	2	cDC2._.Rep2	63766	FAM19A1	Intronic
3	67941347	67941847	7	CD4 Naive._.COVID19_28205_0558	62618	FAM19A1	Intronic
3	67947466	67947966	3	CD8 TEM._.COVID19_28205_0564d0	56499	FAM19A1	Distal
3	67948045	67948545	9	CD4 Naive._.COVID19_28205_0558	55920	FAM19A1	Distal
3	68007706	68008206	6	CD4 TCM._.Control_EV08	3739	FAM19A1	Intronic
3	68057602	68058102	9	CD4 Naive._.Control_HIP043	53635	FAM19A1	Intronic
3	68072068	68072568	6	CD8 TEM._.COVID19_55650_0067	68101	FAM19A1	Intronic
3	68088117	68088617	21	CD8 TEM._.COVID19_55650_0052	84150	FAM19A1	Intronic
3	68090218	68090718	3	CD4 TCM._.Control_HIP023	86251	FAM19A1	Intronic
3	68127646	68128146	11	CD8 TEM._.Control_HIP023	123679	FAM19A1	Intronic
3	68141103	68141603	2	CD4 TCM._.COVID19_28205_0556	137136	FAM19A1	Intronic
3	68206614	68207114	2	CD8 TEM._.Control_HIP002	202647	FAM19A1	Intronic
3	68243441	68243941	2	NK._.COVID19_55650_0086	239474	FAM19A1	Intronic
3	68403525	68404025	2	CD8 TEM._.Other	399558	FAM19A1	Intronic
3	68743413	68743913	2	pDC._.Rep1	209633	FAM19A4	Intronic
3	68751927	68752427	2	NK_CD56bright._.Other	201119	FAM19A4	Intronic
3	68752786	68753286	2	NK_CD56bright._.Control_HIP044	200260	FAM19A4	Intronic
3	68802501	68803001	2	CD14 Mono._.COVID19_55650_0055	150545	FAM19A4	Intronic
3	68874508	68875008	2	CD14 Mono._.COVID19_55650_0083	78538	FAM19A4	Intronic
3	68876058	68876558	10	CD8 TEM._.COVID19_28205_0564d0	76988	FAM19A4	Intronic
3	68953678	68954178	2	CD14 Mono._.Other	630	FAM19A4	Promoter
3	68972332	68972832	2	CD8 TEM._.COVID19_55650_0066d0	19284	FAM19A4	Distal
3	68973624	68974124	4	CD16 Mono._.Control_HIP023	20576	FAM19A4	Distal
3	68974785	68975285	3	CD14 Mono._.COVID19_55650_0066d7	21737	FAM19A4	Distal
3	68997818	68998318	10	CD8 TEM._.COVID19_28205_0557	15892	EOGT	Exonic
3	69008951	69009451	2	CD8 TEM._.COVID19_55650_0067	4759	EOGT	Intronic
3	69010517	69011017	2	CD8 TEM._.COVID19_28205_0556	3193	EOGT	Intronic
3	69012832	69013332	15	CD14 Mono._.COVID19_28205_0556	878	EOGT	Intronic
3	69013431	69013931	19	CD14 Mono._.COVID19_28205_0558	279	EOGT	Exonic
3	69014028	69014528	8	CD8 TEM._.Control_HIP045	316	EOGT	Promoter
3	69014843	69015343	3	CD4 TCM._.Other	1131	EOGT	Promoter
3	69015624	69016124	2	NK._.COVID19_55650_0086	1912	EOGT	Promoter
3	69020393	69020893	2	CD8 TEM._.COVID19_55650_0066d0	6681	EOGT	Exonic
3	69033401	69033901	20	CD14 Mono._.COVID19_55650_0067	15383	MIR3136	Exonic
3	69045118	69045618	2	CD4 TCM._.Control_HIP044	3666	MIR3136	Intronic
3	69057873	69058373	8	NK._.Control_HIP043	5819	TMF1	Intronic
3	69058385	69058885	10	B naive._.COVID19_55650_0067	6331	TMF1	Intronic
3	69063546	69064046	6	CD4 TCM._.COVID19_28205_0556	11492	TMF1	Intronic
3	69064063	69064563	3	CD8 TEM._.COVID19_55650_0052	12009	TMF1	Intronic
3	69065307	69065807	14	CD8 TEM._.COVID19_28205_0557	13253	TMF1	Intronic
3	69066095	69066595	3	CD4 TCM._.COVID19_55650_0132d0	14041	TMF1	Intronic
3	69072947	69073447	4	CD16 Mono._.Control_HIP002	7210	UBA3	Intronic
3	69078024	69078524	6	CD16 Mono._.COVID19_55650_0083	2133	UBA3	Intronic
3	69079490	69079990	7	CD8 TEM._.COVID19_55650_0067	667	UBA3	Intronic
3	69080122	69080622	9	CD4 Naive._.Control_HIP045	35	UBA3	Promoter
3	69081844	69082344	12	CD8 TEM._.COVID19_55650_0052	1685	UBA3	Promoter
3	69082786	69083286	10	B intermediate._.COVID19_28205_0558	1907	ARL6IP5	Promoter
3	69083350	69083850	3	CD4 TCM._.COVID19_28205_0558	1343	ARL6IP5	Promoter
3	69084110	69084610	10	CD8 TEM._.COVID19_55650_0066d0	583	ARL6IP5	Promoter
3	69084633	69085133	10	B intermediate._.COVID19_55650_0066d7	60	ARL6IP5	Promoter
3	69085140	69085640	14	CD4 TCM._.Control_HIP043	445	ARL6IP5	Intronic
3	69086145	69086645	18	CD8 TEM._.Control_HIP023	1450	ARL6IP5	Intronic
3	69086802	69087302	12	CD4 TCM._.Other	2107	ARL6IP5	Intronic
3	69087911	69088411	11	CD14 Mono._.Control_EV08	3216	ARL6IP5	Intronic
3	69088727	69089227	2	CD4 TCM._.Control_EV08	4032	ARL6IP5	Intronic
3	69089481	69089981	3	CD8 TEM._.COVID19_55650_0052	4786	ARL6IP5	Intronic
3	69090152	69090652	2	CD8 TEM._.COVID19_28205_0564d0	5457	ARL6IP5	Intronic
3	69091102	69091602	8	CD4 TCM._.COVID19_28205_0556	6407	ARL6IP5	Intronic
3	69091623	69092123	10	CD14 Mono._.COVID19_55650_0066d7	6928	ARL6IP5	Intronic
3	69092147	69092647	14	CD4 TCM._.COVID19_28205_0558	7452	ARL6IP5	Intronic
3	69092927	69093427	3	CD8 TEM._.COVID19_55650_0132d0	8232	ARL6IP5	Intronic
3	69093819	69094319	6	CD8 TEM._.COVID19_55650_0052	9124	ARL6IP5	Intronic
3	69094340	69094840	20	CD14 Mono._.COVID19_55650_0067	9645	ARL6IP5	Intronic
3	69095634	69096134	6	CD4 Naive._.COVID19_28205_0559	10939	ARL6IP5	Intronic
3	69096506	69097006	2	NK._.COVID19_55650_0086	11811	ARL6IP5	Intronic
3	69100649	69101149	3	NK._.COVID19_28205_0558	15954	ARL6IP5	Intronic
3	69105257	69105757	3	CD14 Mono._.COVID19_28205_0555d0	17524	LMOD3	Exonic
3	69106731	69107231	3	CD14 Mono._.Control_EV08	16050	LMOD3	Exonic
3	69111949	69112449	2	CD4 TCM._.Control_HIP023	10832	LMOD3	Intronic
3	69120816	69121316	15	CD8 TEM._.COVID19_55650_0066d0	1965	LMOD3	Intronic
3	69131819	69132319	2	B naive._.COVID19_55650_0052	9036	LMOD3	Distal
3	69144918	69145418	2	pDC._.Rep1	22135	LMOD3	Distal
3	69161532	69162032	12	CD4 TCM._.Other	38749	LMOD3	Distal
3	69182706	69183206	2	CD4 TCM._.Other	59923	LMOD3	Intronic
3	69198120	69198620	17	CD4 TCM._.Control_HIP044	75337	LMOD3	Exonic
3	69198649	69199149	5	CD8 TEM._.COVID19_55650_0132d0	75866	LMOD3	Intronic
3	69199303	69199803	9	CD4 Naive._.COVID19_28205_0559	76520	LMOD3	Intronic
3	69200244	69200744	9	CD4 TCM._.COVID19_28205_0558	77461	LMOD3	Exonic
3	69204196	69204696	2	CD14 Mono._.COVID19_55650_0066d7	81413	LMOD3	Intronic
3	69206278	69206778	9	CD14 Mono._.COVID19_55650_0086	83495	LMOD3	Intronic
3	69209326	69209826	3	CD14 Mono._.COVID19_55650_0067	86543	LMOD3	Intronic
3	69212363	69212863	22	CD14 Mono._.Control_HIP015	89580	LMOD3	Intronic
3	69232334	69232834	2	CD14 Mono._.COVID19_28205_0556	109551	LMOD3	Intronic
3	69235825	69236325	15	CD4 TCM._.COVID19_28205_0555d2	113042	LMOD3	Intronic
3	69236832	69237332	4	CD4 TCM._.Control_HIP023	114049	LMOD3	Intronic
3	69241720	69242220	5	CD4 TCM._.Control_HIP043	118937	LMOD3	Intronic
3	69249913	69250413	17	CD4 TCM._.COVID19_55650_0083	127130	LMOD3	Exonic
3	69282020	69282520	19	NK._.Control_HIP023	159237	LMOD3	Intronic
3	69288274	69288774	7	NK._.COVID19_55650_0086	165491	LMOD3	Intronic
3	69306317	69306817	20	CD14 Mono._.COVID19_55650_0067	183534	LMOD3	Exonic
3	69309766	69310266	4	CD14 Mono._.COVID19_55650_0083	186983	LMOD3	Intronic
3	69316150	69316650	3	CD16 Mono._.Control_HIP043	193367	LMOD3	Intronic
3	69320714	69321214	20	CD14 Mono._.COVID19_55650_0066d7	197931	LMOD3	Exonic
3	69321494	69321994	17	CD14 Mono._.COVID19_55650_0066d7	198711	LMOD3	Intronic
3	69324328	69324828	17	CD14 Mono._.COVID19_55650_0083	201545	LMOD3	Intronic
3	69326818	69327318	8	CD4 Naive._.COVID19_28205_0559	204035	LMOD3	Intronic
3	69328322	69328822	3	CD14 Mono._.COVID19_55650_0083	205539	LMOD3	Intronic
3	69330921	69331421	2	cDC2._.Rep1	208138	LMOD3	Intronic
3	69338831	69339331	2	CD14 Mono._.COVID19_55650_0067	203501	FRMD4B	Intronic
3	69339751	69340251	14	CD14 Mono._.Control_HIP043	202581	FRMD4B	Intronic
3	69343098	69343598	2	CD16 Mono._.Control_HIP015	199234	FRMD4B	Intronic
3	69352407	69352907	6	CD14 Mono._.COVID19_55650_0086	189925	FRMD4B	Intronic
3	69353527	69354027	20	CD14 Mono._.COVID19_55650_0066d7	188805	FRMD4B	Intronic
3	69357756	69358256	6	CD16 Mono._.Control_HIP015	184576	FRMD4B	Intronic
3	69364247	69364747	3	CD14 Mono._.COVID19_55650_0067	178085	FRMD4B	Intronic
3	69368215	69368715	2	pDC._.Rep2	174117	FRMD4B	Intronic
3	69370124	69370624	13	CD8 TEM._.COVID19_55650_0066d7	172208	FRMD4B	Intronic
3	69370930	69371430	2	NK._.COVID19_28205_0559	171402	FRMD4B	Intronic
3	69384467	69384967	3	CD14 Mono._.COVID19_55650_0067	157865	FRMD4B	Intronic
3	69385323	69385823	5	NK._.COVID19_55650_0086	157009	FRMD4B	Intronic
3	69386199	69386699	17	CD8 TEM._.COVID19_55650_0066d0	156133	FRMD4B	Intronic
3	69389434	69389934	6	CD16 Mono._.Control_HIP044	152898	FRMD4B	Intronic
3	69410279	69410779	15	CD14 Mono._.Other	132053	FRMD4B	Intronic
3	69420723	69421223	3	CD16 Mono._.COVID19_55650_0083	121609	FRMD4B	Intronic
3	69425200	69425700	5	CD8 TEM._.COVID19_55650_0066d7	117132	FRMD4B	Intronic
3	69433201	69433701	2	pDC._.Rep1	109131	FRMD4B	Intronic
3	69433785	69434285	4	CD14 Mono._.COVID19_28205_0555d0	108547	FRMD4B	Intronic
3	69435863	69436363	10	CD14 Mono._.Control_HIP015	106469	FRMD4B	Intronic
3	69439645	69440145	6	CD8 TEM._.COVID19_55650_0132d0	102687	FRMD4B	Intronic
3	69451563	69452063	2	pDC._.Rep1	90769	FRMD4B	Intronic
3	69458784	69459284	7	CD14 Mono._.COVID19_28205_0557	83548	FRMD4B	Intronic
3	69474124	69474624	5	CD14 Mono._.COVID19_55650_0132d0	68208	FRMD4B	Intronic
3	69500486	69500986	12	CD14 Mono._.COVID19_55650_0067	41846	FRMD4B	Intronic
3	69524781	69525281	8	CD14 Mono._.COVID19_55650_0067	17551	FRMD4B	Intronic
3	69542105	69542605	14	CD14 Mono._.Control_HIP002	227	FRMD4B	Exonic
3	69558884	69559384	15	CD14 Mono._.COVID19_28205_0555d0	16550	FRMD4B	Distal
3	69560162	69560662	2	CD14 Mono._.COVID19_55650_0066d7	17828	FRMD4B	Distal
3	69560761	69561261	12	CD14 Mono._.Control_HIP023	18427	FRMD4B	Distal
3	69563937	69564437	5	CD14 Mono._.COVID19_55650_0083	21603	FRMD4B	Distal
3	69647704	69648204	5	CD14 Mono._.COVID19_55650_0083	91480	MITF	Distal
3	69649034	69649534	5	CD14 Mono._.Other	90150	MITF	Distal
3	69665767	69666267	2	cDC2._.Rep2	73417	MITF	Distal
3	69691054	69691554	4	CD14 Mono._.COVID19_55650_0066d7	48130	MITF	Distal
3	69715137	69715637	6	CD14 Mono._.COVID19_55650_0086	24047	MITF	Distal
3	69735868	69736368	3	CD14 Mono._.COVID19_55650_0066d7	3316	MITF	Distal
3	69738208	69738708	12	CD14 Mono._.COVID19_55650_0055	976	MITF	Promoter
3	69739098	69739598	22	CD14 Mono._.Other	86	MITF	Promoter
3	69739616	69740116	6	CD14 Mono._.COVID19_55650_0132d0	430	MITF	Intronic
3	69740333	69740833	6	CD14 Mono._.Control_HIP015	1147	MITF	Intronic
3	69744213	69744713	3	CD14 Mono._.COVID19_55650_0083	5027	MITF	Intronic
3	69747806	69748306	13	CD14 Mono._.COVID19_28205_0555d0	8620	MITF	Intronic
3	69748421	69748921	6	CD14 Mono._.COVID19_28205_0555d0	9235	MITF	Intronic
3	69751091	69751591	2	CD16 Mono._.Control_HIP015	11905	MITF	Intronic
3	69752222	69752722	8	CD14 Mono._.COVID19_28205_0555d0	13036	MITF	Intronic
3	69753763	69754263	2	CD4 TCM._.COVID19_55650_0086	14577	MITF	Intronic
3	69764168	69764668	20	CD14 Mono._.COVID19_55650_0132d0	24982	MITF	Intronic
3	69777162	69777662	19	CD14 Mono._.COVID19_28205_0555d0	37976	MITF	Intronic
3	69790986	69791486	11	CD14 Mono._.COVID19_55650_0067	51800	MITF	Intronic
3	69792089	69792589	12	CD14 Mono._.COVID19_55650_0057	52903	MITF	Intronic
3	69857261	69857761	3	CD14 Mono._.Control_HIP002	118075	MITF	Intronic
3	69881007	69881507	6	CD14 Mono._.COVID19_55650_0083	118319	SAMMSON	Intronic
3	69890035	69890535	2	CD14 Mono._.COVID19_55650_0067	109291	SAMMSON	Intronic
3	69970788	69971288	3	CD14 Mono._.COVID19_55650_0086	28538	SAMMSON	Distal
3	69982804	69983304	12	CD14 Mono._.COVID19_55650_0067	16522	SAMMSON	Distal
3	69983818	69984318	6	B intermediate._.COVID19_28205_0558	15508	SAMMSON	Distal
3	69984691	69985191	3	B intermediate._.Other	14635	SAMMSON	Distal
3	69986275	69986775	3	B intermediate._.COVID19_28205_0556	13051	SAMMSON	Distal
3	69994913	69995413	6	CD14 Mono._.COVID19_55650_0066d7	4413	SAMMSON	Distal
3	70006057	70006557	11	CD14 Mono._.COVID19_55650_0066d7	6729	SAMMSON	Intronic
3	70010287	70010787	14	CD14 Mono._.COVID19_55650_0132d0	10959	SAMMSON	Intronic
3	70021229	70021729	2	B naive._.Control_HIP043	21901	SAMMSON	Distal
3	70053273	70053773	14	CD14 Mono._.COVID19_55650_0067	53945	SAMMSON	Distal
3	70064124	70064624	2	B intermediate._.Control_HIP043	64796	SAMMSON	Distal
3	70085547	70086047	3	CD14 Mono._.COVID19_28205_0555d0	86219	SAMMSON	Distal
3	70090266	70090766	3	CD14 Mono._.COVID19_55650_0086	90938	SAMMSON	Distal
3	70120300	70120800	2	B intermediate._.Control_HIP043	120972	SAMMSON	Distal
3	70179010	70179510	2	pDC._.Rep2	179682	SAMMSON	Distal
3	70182034	70182534	2	pDC._.Rep2	182706	SAMMSON	Distal
3	70190953	70191453	3	CD16 Mono._.Control_HIP002	191625	SAMMSON	Distal
3	70194088	70194588	2	cDC2._.Rep2	194760	SAMMSON	Distal
3	70204440	70204940	2	CD4 TCM._.COVID19_28205_0555d2	205112	SAMMSON	Distal
3	70383207	70383707	2	Plasmablast._.COVID19_28205_0558	383879	SAMMSON	Distal
3	70387810	70388310	2	CD8 TEM._.COVID19_28205_0557	388482	SAMMSON	Distal
3	70501508	70502008	2	pDC._.Rep1	502180	SAMMSON	Distal
3	70530807	70531307	2	B intermediate._.Control_HIP045	531479	SAMMSON	Distal
3	70550668	70551168	8	CD4 TCM._.COVID19_55650_0066d7	551340	SAMMSON	Distal
3	70603083	70603583	2	NK_CD56bright._.Control_HIP044	603755	SAMMSON	Distal
3	70754281	70754781	5	CD14 Mono._.Control_EV08	535237	FOXP1-AS1	Distal
3	70771655	70772155	8	CD14 Mono._.COVID19_55650_0057	517863	FOXP1-AS1	Distal
3	70833481	70833981	12	CD14 Mono._.COVID19_55650_0066d7	456037	FOXP1-AS1	Distal
3	70928898	70929398	2	NK._.COVID19_28205_0555d0	360620	FOXP1-AS1	Distal
3	70944931	70945431	2	CD4 TCM._.COVID19_28205_0564d0	344587	FOXP1-AS1	Distal
3	70959909	70960409	2	B naive._.COVID19_55650_0132d0	329609	FOXP1-AS1	Intronic
3	70972791	70973291	2	B naive._.COVID19_55650_0067	316727	FOXP1-AS1	Intronic
3	70974702	70975202	5	CD16 Mono._.COVID19_55650_0083	314816	FOXP1-AS1	Intronic
3	70980599	70981099	7	CD4 Naive._.COVID19_28205_0559	308919	FOXP1-AS1	Intronic
3	70981153	70981653	2	CD8 TEM._.COVID19_55650_0052	308365	FOXP1-AS1	Intronic
3	70982632	70983132	6	CD4 TCM._.COVID19_28205_0558	306886	FOXP1-AS1	Intronic
3	70990128	70990628	13	CD8 TEM._.COVID19_55650_0132d0	299390	FOXP1-AS1	Intronic
3	70990761	70991261	3	CD8 TEM._.COVID19_28205_0564d0	298757	FOXP1-AS1	Intronic
3	71006752	71007252	12	CD8 TEM._.COVID19_55650_0066d0	282766	FOXP1-AS1	Intronic
3	71007413	71007913	3	CD4 Naive._.COVID19_28205_0558	282105	FOXP1-AS1	Intronic
3	71008238	71008738	5	B naive._.COVID19_55650_0132d0	281280	FOXP1-AS1	Intronic
3	71008829	71009329	2	B naive._.Control_HIP023	280689	FOXP1-AS1	Intronic
3	71010043	71010543	3	CD4 TCM._.COVID19_28205_0556	279475	FOXP1-AS1	Intronic
3	71010652	71011152	9	CD4 Naive._.Control_HIP043	278866	FOXP1-AS1	Intronic
3	71011514	71012014	8	B naive._.COVID19_55650_0132d0	278004	FOXP1-AS1	Intronic
3	71022004	71022504	2	B naive._.Control_HIP044	267514	FOXP1-AS1	Intronic
3	71025016	71025516	2	B naive._.COVID19_55650_0067	264502	FOXP1-AS1	Intronic
3	71026158	71026658	2	B naive._.Control_HIP044	263360	FOXP1-AS1	Intronic
3	71027090	71027590	15	CD14 Mono._.COVID19_55650_0066d7	262428	FOXP1-AS1	Intronic
3	71029497	71029997	2	B intermediate._.COVID19_55650_0066d7	260021	FOXP1-AS1	Intronic
3	71031142	71031642	9	B intermediate._.Control_HIP043	258376	FOXP1-AS1	Intronic
3	71031790	71032290	10	B naive._.Control_HIP023	257728	FOXP1-AS1	Intronic
3	71033731	71034231	2	B intermediate._.COVID19_28205_0558	255787	FOXP1-AS1	Intronic
3	71034444	71034944	4	B naive._.Control_EV08	255074	FOXP1-AS1	Intronic
3	71035403	71035903	3	CD16 Mono._.COVID19_55650_0083	254115	FOXP1-AS1	Intronic
3	71039288	71039788	11	CD4 TCM._.COVID19_28205_0558	250230	FOXP1-AS1	Intronic
3	71041225	71041725	3	CD4 Naive._.COVID19_28205_0559	248293	FOXP1-AS1	Exonic
3	71045526	71046026	10	B naive._.Control_HIP043	243992	FOXP1-AS1	Intronic
3	71046461	71046961	4	B naive._.Control_HIP015	243057	FOXP1-AS1	Intronic
3	71048575	71049075	2	CD4 TCM._.Control_HIP044	240943	FOXP1-AS1	Intronic
3	71050401	71050901	17	CD4 TCM._.Control_HIP044	239117	FOXP1-AS1	Intronic
3	71051051	71051551	2	CD4 TCM._.Control_EV08	238467	FOXP1-AS1	Intronic
3	71052812	71053312	2	B intermediate._.Control_HIP045	236706	FOXP1-AS1	Intronic
3	71053565	71054065	2	B intermediate._.Control_HIP045	235953	FOXP1-AS1	Intronic
3	71054702	71055202	3	CD4 Naive._.Control_HIP023	234816	FOXP1-AS1	Intronic
3	71057096	71057596	6	CD4 Naive._.Other	232422	FOXP1-AS1	Intronic
3	71057609	71058109	5	CD4 TCM._.COVID19_55650_0066d7	231909	FOXP1-AS1	Intronic
3	71060394	71060894	8	CD4 Naive._.Other	229124	FOXP1-AS1	Intronic
3	71060913	71061413	2	B intermediate._.Control_HIP045	228605	FOXP1-AS1	Intronic
3	71062029	71062529	2	CD4 TCM._.Control_HIP044	227489	FOXP1-AS1	Intronic
3	71062932	71063432	18	CD4 TCM._.COVID19_55650_0055	226586	FOXP1-AS1	Intronic
3	71063441	71063941	16	CD14 Mono._.Control_EV08	226077	FOXP1-AS1	Intronic
3	71064286	71064786	10	B intermediate._.Control_HIP043	225232	FOXP1-AS1	Intronic
3	71064897	71065397	17	CD4 TCM._.Control_HIP043	224621	FOXP1-AS1	Intronic
3	71065412	71065912	13	CD4 TCM._.COVID19_55650_0132d0	224106	FOXP1-AS1	Exonic
3	71066285	71066785	8	B intermediate._.COVID19_55650_0066d7	223233	FOXP1-AS1	Intronic
3	71066815	71067315	6	B naive._.COVID19_55650_0132d0	222703	FOXP1-AS1	Intronic
3	71067922	71068422	13	CD4 TCM._.COVID19_28205_0564d0	221596	FOXP1-AS1	Intronic
3	71068512	71069012	2	NK._.Control_HIP045	221006	FOXP1-AS1	Intronic
3	71069771	71070271	10	B naive._.Control_HIP044	219747	FOXP1-AS1	Intronic
3	71070890	71071390	3	NK_CD56bright._.Other	218628	FOXP1-AS1	Intronic
3	71075472	71075972	3	CD4 Naive._.COVID19_28205_0558	214046	FOXP1-AS1	Intronic
3	71078182	71078682	2	B intermediate._.Control_HIP045	211336	FOXP1-AS1	Intronic
3	71078766	71079266	3	CD8 TEM._.Control_HIP023	210752	FOXP1-AS1	Intronic
3	71079818	71080318	2	CD4 Naive._.COVID19_28205_0558	209700	FOXP1-AS1	Intronic
3	71080459	71080959	2	B naive._.Control_EV08	209059	FOXP1-AS1	Intronic
3	71082777	71083277	2	CD4 Naive._.COVID19_28205_0559	206741	FOXP1-AS1	Intronic
3	71083788	71084288	10	B naive._.Control_HIP043	205730	FOXP1-AS1	Intronic
3	71087123	71087623	9	B naive._.COVID19_55650_0132d0	202395	FOXP1-AS1	Intronic
3	71087629	71088129	10	B naive._.COVID19_55650_0067	201889	FOXP1-AS1	Intronic
3	71089194	71089694	4	B naive._.Control_HIP044	200324	FOXP1-AS1	Intronic
3	71090130	71090630	10	B intermediate._.Control_HIP044	199388	FOXP1-AS1	Intronic
3	71091311	71091811	2	B naive._.Control_HIP044	198207	FOXP1-AS1	Intronic
3	71092607	71093107	6	CD4 Naive._.Control_HIP023	196911	FOXP1-AS1	Intronic
3	71098999	71099499	3	CD4 TCM._.COVID19_28205_0564d0	190519	FOXP1-AS1	Intronic
3	71100232	71100732	5	CD4 Naive._.COVID19_28205_0559	189286	FOXP1-AS1	Intronic
3	71102192	71102692	4	CD14 Mono._.COVID19_55650_0067	187326	FOXP1-AS1	Intronic
3	71103252	71103752	2	CD14 Mono._.COVID19_55650_0132d0	186266	FOXP1-AS1	Intronic
3	71104808	71105308	2	CD4 Naive._.Control_HIP015	184710	FOXP1-AS1	Intronic
3	71105510	71106010	2	B intermediate._.Control_HIP045	184008	FOXP1-AS1	Intronic
3	71106101	71106601	4	B intermediate._.Other	183417	FOXP1-AS1	Intronic
3	71108389	71108889	2	CD4 TCM._.Control_HIP044	181129	FOXP1-AS1	Intronic
3	71109820	71110320	6	NK._.COVID19_28205_0555d0	179698	FOXP1-AS1	Intronic
3	71117722	71118222	6	B intermediate._.Control_HIP044	171796	FOXP1-AS1	Intronic
3	71118371	71118871	8	B intermediate._.Control_HIP045	171147	FOXP1-AS1	Intronic
3	71119989	71120489	3	CD4 TCM._.COVID19_28205_0564d0	169529	FOXP1-AS1	Intronic
3	71125785	71126285	2	CD8 TEM._.Control_HIP023	163733	FOXP1-AS1	Intronic
3	71127324	71127824	16	NK._.COVID19_55650_0083	162194	FOXP1-AS1	Intronic
3	71128227	71128727	2	B naive._.Control_HIP023	161291	FOXP1-AS1	Intronic
3	71129088	71129588	4	CD4 Naive._.COVID19_28205_0559	160430	FOXP1-AS1	Intronic
3	71129783	71130283	13	CD4 TCM._.COVID19_28205_0556	159735	FOXP1-AS1	Intronic
3	71130389	71130889	9	CD4 Naive._.COVID19_28205_0559	159129	FOXP1-AS1	Exonic
3	71131022	71131522	7	CD4 Naive._.COVID19_28205_0558	158496	FOXP1-AS1	Intronic
3	71131579	71132079	4	CD4 TCM._.COVID19_55650_0086	157939	FOXP1-AS1	Intronic
3	71132626	71133126	2	CD4 TCM._.COVID19_55650_0067	156892	FOXP1-AS1	Intronic
3	71134389	71134889	2	CD4 TCM._.COVID19_28205_0558	155129	FOXP1-AS1	Intronic
3	71135429	71135929	2	NK._.Control_HIP044	154089	FOXP1-AS1	Intronic
3	71140939	71141439	2	CD4 Naive._.Control_HIP045	148579	FOXP1-AS1	Intronic
3	71142242	71142742	6	B naive._.COVID19_55650_0067	147276	FOXP1-AS1	Intronic
3	71144785	71145285	2	B naive._.Control_HIP044	144733	FOXP1-AS1	Intronic
3	71149820	71150320	2	CD4 TCM._.Other	139698	FOXP1-AS1	Intronic
3	71152204	71152704	2	CD4 TCM._.COVID19_55650_0086	137314	FOXP1-AS1	Intronic
3	71153435	71153935	2	CD4 TCM._.COVID19_55650_0066d7	136083	FOXP1-AS1	Intronic
3	71161126	71161626	2	CD4 TCM._.COVID19_28205_0558	128392	FOXP1-AS1	Intronic
3	71183533	71184033	2	B naive._.Control_EV08	105985	FOXP1-AS1	Intronic
3	71186038	71186538	5	CD8 TEM._.Control_EV08	103480	FOXP1-AS1	Intronic
3	71189393	71189893	2	CD14 Mono._.COVID19_55650_0066d7	100125	FOXP1-AS1	Intronic
3	71193808	71194308	2	NK._.COVID19_28205_0555d0	95710	FOXP1-AS1	Intronic
3	71208320	71208820	4	B naive._.Control_EV08	81198	FOXP1-AS1	Intronic
3	71210323	71210823	14	CD14 Mono._.COVID19_55650_0066d7	79195	FOXP1-AS1	Intronic
3	71210887	71211387	2	NK._.COVID19_55650_0083	78631	FOXP1-AS1	Intronic
3	71214766	71215266	5	B intermediate._.Other	74752	FOXP1-AS1	Intronic
3	71220153	71220653	2	CD4 TCM._.COVID19_28205_0564d0	69365	FOXP1-AS1	Intronic
3	71226119	71226619	8	CD4 TCM._.Other	63399	FOXP1-AS1	Intronic
3	71226715	71227215	4	NK_CD56bright._.Control_HIP015	62803	FOXP1-AS1	Intronic
3	71227324	71227824	10	CD8 TEM._.COVID19_55650_0132d0	62194	FOXP1-AS1	Intronic
3	71229903	71230403	6	CD4 Naive._.Control_HIP044	59615	FOXP1-AS1	Intronic
3	71236656	71237156	3	B intermediate._.COVID19_55650_0067	52862	FOXP1-AS1	Intronic
3	71247508	71248008	6	CD14 Mono._.COVID19_55650_0066d7	42010	FOXP1-AS1	Intronic
3	71248425	71248925	8	CD16 Mono._.Control_HIP015	41093	FOXP1-AS1	Intronic
3	71249031	71249531	15	CD14 Mono._.COVID19_55650_0052	40487	FOXP1-AS1	Intronic
3	71252500	71253000	2	pDC._.Rep2	37018	FOXP1-AS1	Intronic
3	71260754	71261254	3	B intermediate._.Control_HIP044	28764	FOXP1-AS1	Intronic
3	71269806	71270306	4	CD4 Naive._.Control_HIP044	19712	FOXP1-AS1	Intronic
3	71288079	71288579	2	CD4 Naive._.COVID19_28205_0559	1439	FOXP1-AS1	Promoter
3	71299119	71299619	7	CD4 Naive._.COVID19_28205_0558	9599	FOXP1-AS1	Intronic
3	71300778	71301278	3	CD4 Naive._.Control_HIP044	11258	FOXP1-AS1	Intronic
3	71302540	71303040	7	CD4 Naive._.Control_HIP023	13020	FOXP1-AS1	Exonic
3	71303725	71304225	4	CD4 Naive._.Control_HIP044	14205	FOXP1-AS1	Intronic
3	71304618	71305118	8	CD4 Naive._.COVID19_28205_0559	15098	FOXP1-AS1	Intronic
3	71305258	71305758	9	CD4 TCM._.COVID19_55650_0083	15738	FOXP1-AS1	Intronic
3	71305850	71306350	6	B intermediate._.Control_HIP043	16330	FOXP1-AS1	Intronic
3	71308098	71308598	2	CD4 Naive._.Control_HIP044	18578	FOXP1-AS1	Intronic
3	71308828	71309328	8	CD4 Naive._.Control_HIP043	19308	FOXP1-AS1	Intronic
3	71309347	71309847	9	CD4 TCM._.COVID19_55650_0067	19827	FOXP1-AS1	Intronic
3	71310574	71311074	2	pDC._.Rep2	21054	FOXP1-AS1	Intronic
3	71317733	71318233	5	B naive._.COVID19_55650_0067	28213	FOXP1-AS1	Intronic
3	71336553	71337053	2	B naive._.Control_HIP044	47033	FOXP1-AS1	Intronic
3	71347968	71348468	5	CD4 Naive._.COVID19_28205_0556	58448	FOXP1-AS1	Intronic
3	71351032	71351532	2	CD14 Mono._.Control_EV08	61512	FOXP1-AS1	Intronic
3	71355636	71356136	2	B naive._.Control_EV08	66116	FOXP1-AS1	Intronic
3	71356166	71356666	8	B naive._.Control_HIP023	66646	FOXP1-AS1	Intronic
3	71359024	71359524	2	B naive._.COVID19_55650_0067	69504	FOXP1-AS1	Intronic
3	71360058	71360558	7	B naive._.Control_HIP044	70538	FOXP1-AS1	Intronic
3	71360559	71361059	10	B intermediate._.Control_HIP043	71039	FOXP1-AS1	Intronic
3	71364493	71364993	3	CD4 Naive._.Control_HIP023	74973	FOXP1-AS1	Intronic
3	71365847	71366347	2	B naive._.Control_EV08	76327	FOXP1-AS1	Intronic
3	71367000	71367500	3	CD4 Naive._.COVID19_28205_0559	77480	FOXP1-AS1	Intronic
3	71372373	71372873	6	CD4 Naive._.Control_HIP044	82853	FOXP1-AS1	Intronic
3	71372892	71373392	9	CD4 Naive._.Control_HIP043	83372	FOXP1-AS1	Intronic
3	71373476	71373976	2	CD4 Naive._.Control_HIP023	83956	FOXP1-AS1	Intronic
3	71375005	71375505	2	B naive._.Control_EV08	85485	FOXP1-AS1	Intronic
3	71376858	71377358	9	B naive._.Control_EV08	87338	FOXP1-AS1	Intronic
3	71380024	71380524	4	CD14 Mono._.COVID19_28205_0556	90504	FOXP1-AS1	Intronic
3	71380698	71381198	2	CD8 TEM._.COVID19_28205_0564d0	91178	FOXP1-AS1	Intronic
3	71383672	71384172	2	CD8 TEM._.COVID19_28205_0564d0	94152	FOXP1-AS1	Intronic
3	71384745	71385245	6	CD16 Mono._.Control_HIP015	95225	FOXP1-AS1	Intronic
3	71385267	71385767	2	B naive._.COVID19_55650_0067	95747	FOXP1-AS1	Intronic
3	71386811	71387311	2	B naive._.Control_EV08	97291	FOXP1-AS1	Intronic
3	71387475	71387975	2	CD16 Mono._.COVID19_55650_0083	97955	FOXP1-AS1	Intronic
3	71388153	71388653	6	B intermediate._.Control_HIP043	98633	FOXP1-AS1	Intronic
3	71388659	71389159	8	B naive._.Control_HIP044	99139	FOXP1-AS1	Intronic
3	71389800	71390300	7	CD4 Naive._.Control_HIP023	100280	FOXP1-AS1	Intronic
3	71390522	71391022	6	CD4 Naive._.Control_HIP045	101002	FOXP1-AS1	Intronic
3	71391049	71391549	6	B naive._.Control_HIP043	101529	FOXP1-AS1	Intronic
3	71391664	71392164	9	CD14 Mono._.COVID19_28205_0556	102144	FOXP1-AS1	Intronic
3	71392273	71392773	2	pDC._.Rep1	102753	FOXP1-AS1	Intronic
3	71393036	71393536	17	CD14 Mono._.COVID19_55650_0067	103516	FOXP1-AS1	Intronic
3	71394263	71394763	2	B intermediate._.COVID19_28205_0558	104743	FOXP1-AS1	Intronic
3	71394955	71395455	7	CD14 Mono._.COVID19_55650_0067	105435	FOXP1-AS1	Intronic
3	71395577	71396077	9	CD14 Mono._.COVID19_28205_0558	106057	FOXP1-AS1	Intronic
3	71396214	71396714	11	CD14 Mono._.COVID19_55650_0066d7	106694	FOXP1-AS1	Intronic
3	71396963	71397463	5	CD4 TCM._.Control_EV08	107443	FOXP1-AS1	Intronic
3	71398168	71398668	8	CD4 Naive._.Other	108648	FOXP1-AS1	Intronic
3	71401148	71401648	2	CD8 TEM._.COVID19_28205_0557	111628	FOXP1-AS1	Intronic
3	71402807	71403307	9	B naive._.Control_HIP044	113287	FOXP1-AS1	Intronic
3	71407903	71408403	5	B naive._.Control_EV08	118383	FOXP1-AS1	Intronic
3	71409975	71410475	2	CD4 Naive._.Control_HIP044	120455	FOXP1-AS1	Intronic
3	71410734	71411234	2	CD14 Mono._.Other	121214	FOXP1-AS1	Intronic
3	71415612	71416112	18	CD4 TCM._.COVID19_28205_0556	126092	FOXP1-AS1	Intronic
3	71416302	71416802	4	CD4 TCM._.COVID19_55650_0067	125536	MIR1284	Intronic
3	71416845	71417345	9	B naive._.COVID19_55650_0067	124993	MIR1284	Intronic
3	71418942	71419442	3	CD4 Naive._.COVID19_28205_0559	122896	MIR1284	Intronic
3	71421357	71421857	3	B intermediate._.COVID19_55650_0066d7	120481	MIR1284	Intronic
3	71421934	71422434	10	B naive._.Control_EV08	119904	MIR1284	Intronic
3	71422460	71422960	4	NK._.Control_HIP023	119378	MIR1284	Intronic
3	71423273	71423773	3	CD4 TCM._.COVID19_28205_0558	118565	MIR1284	Intronic
3	71425629	71426129	2	CD4 Naive._.Control_HIP044	116209	MIR1284	Intronic
3	71428633	71429133	7	B naive._.Control_HIP023	113205	MIR1284	Intronic
3	71429195	71429695	9	CD14 Mono._.COVID19_55650_0086	112643	MIR1284	Intronic
3	71431111	71431611	2	B naive._.Control_HIP044	110727	MIR1284	Intronic
3	71431808	71432308	2	CD4 TCM._.Control_EV08	110030	MIR1284	Intronic
3	71432564	71433064	7	CD4 Naive._.Control_HIP023	109274	MIR1284	Intronic
3	71433101	71433601	3	CD4 Naive._.COVID19_28205_0558	108737	MIR1284	Intronic
3	71434611	71435111	3	CD4 TCM._.COVID19_55650_0066d7	107227	MIR1284	Intronic
3	71438839	71439339	6	NK._.Control_EV08	102999	MIR1284	Intronic
3	71440160	71440660	18	CD14 Mono._.COVID19_55650_0066d7	101678	MIR1284	Intronic
3	71441157	71441657	6	CD4 Naive._.COVID19_28205_0558	100681	MIR1284	Intronic
3	71442087	71442587	9	B intermediate._.COVID19_28205_0558	99751	MIR1284	Intronic
3	71442625	71443125	9	B intermediate._.Control_HIP045	99213	MIR1284	Intronic
3	71443222	71443722	2	B naive._.COVID19_55650_0067	98616	MIR1284	Intronic
3	71443894	71444394	10	B intermediate._.Control_HIP044	97944	MIR1284	Intronic
3	71444497	71444997	18	NK._.Control_HIP043	97341	MIR1284	Intronic
3	71445005	71445505	2	CD16 Mono._.COVID19_55650_0083	96833	MIR1284	Intronic
3	71447183	71447683	6	CD14 Mono._.Control_EV08	94655	MIR1284	Intronic
3	71447710	71448210	3	CD8 TEM._.COVID19_55650_0132d0	94128	MIR1284	Intronic
3	71450234	71450734	4	CD4 Naive._.Control_HIP023	91604	MIR1284	Intronic
3	71451104	71451604	8	CD4 Naive._.Control_HIP045	90734	MIR1284	Intronic
3	71451784	71452284	7	CD4 Naive._.Control_HIP043	90054	MIR1284	Intronic
3	71454127	71454627	9	B naive._.COVID19_55650_0067	87711	MIR1284	Intronic
3	71454925	71455425	17	NK._.COVID19_55650_0086	86913	MIR1284	Intronic
3	71455555	71456055	4	CD4 TCM._.COVID19_55650_0083	86283	MIR1284	Intronic
3	71456137	71456637	11	CD4 TCM._.COVID19_55650_0067	85701	MIR1284	Intronic
3	71456710	71457210	3	CD4 TCM._.COVID19_55650_0067	85128	MIR1284	Intronic
3	71457446	71457946	3	CD4 TCM._.COVID19_28205_0556	84392	MIR1284	Intronic
3	71458881	71459381	2	CD4 Naive._.Control_HIP023	82957	MIR1284	Intronic
3	71463622	71464122	3	CD14 Mono._.Control_HIP002	78216	MIR1284	Intronic
3	71464521	71465021	8	CD16 Mono._.Control_HIP002	77317	MIR1284	Intronic
3	71465309	71465809	5	B naive._.COVID19_55650_0067	76529	MIR1284	Intronic
3	71468792	71469292	5	CD14 Mono._.COVID19_55650_0066d7	73046	MIR1284	Intronic
3	71469666	71470166	2	CD4 TCM._.COVID19_28205_0556	72172	MIR1284	Intronic
3	71476926	71477426	2	CD4 Naive._.Control_HIP043	64912	MIR1284	Intronic
3	71478526	71479026	8	CD4 Naive._.COVID19_28205_0558	63312	MIR1284	Intronic
3	71480052	71480552	3	CD4 Naive._.COVID19_28205_0558	61786	MIR1284	Intronic
3	71481140	71481640	2	CD4 Naive._.Other	60698	MIR1284	Intronic
3	71482635	71483135	2	CD4 Naive._.Control_HIP023	59203	MIR1284	Intronic
3	71483735	71484235	2	CD4 Naive._.COVID19_28205_0558	58103	MIR1284	Intronic
3	71485803	71486303	2	CD14 Mono._.COVID19_55650_0067	56035	MIR1284	Intronic
3	71486754	71487254	9	CD4 Naive._.COVID19_28205_0559	55084	MIR1284	Intronic
3	71487384	71487884	9	B naive._.Control_HIP023	54454	MIR1284	Intronic
3	71488246	71488746	8	CD4 TCM._.Control_HIP023	53592	MIR1284	Intronic
3	71489132	71489632	9	CD4 Naive._.Control_HIP023	52706	MIR1284	Intronic
3	71489699	71490199	2	CD4 Naive._.Other	52139	MIR1284	Intronic
3	71490655	71491155	6	CD4 Naive._.COVID19_28205_0558	51183	MIR1284	Intronic
3	71491425	71491925	8	CD4 TCM._.Control_HIP043	50413	MIR1284	Intronic
3	71492495	71492995	9	CD4 Naive._.Control_HIP043	49343	MIR1284	Intronic
3	71493427	71493927	18	CD4 TCM._.COVID19_28205_0556	48411	MIR1284	Intronic
3	71494215	71494715	11	CD14 Mono._.Other	47623	MIR1284	Intronic
3	71495615	71496115	4	CD4 TCM._.Control_HIP023	46223	MIR1284	Intronic
3	71496193	71496693	12	CD4 TCM._.COVID19_28205_0564d0	45645	MIR1284	Intronic
3	71496996	71497496	6	CD4 TCM._.COVID19_55650_0066d7	44842	MIR1284	Intronic
3	71501876	71502376	2	CD4 TCM._.COVID19_28205_0558	39962	MIR1284	Intronic
3	71503396	71503896	2	CD4 Naive._.Control_HIP044	38442	MIR1284	Intronic
3	71504145	71504645	14	CD14 Mono._.COVID19_55650_0067	37693	MIR1284	Intronic
3	71511391	71511891	4	B naive._.Control_EV08	30447	MIR1284	Intronic
3	71511943	71512443	15	CD4 TCM._.COVID19_55650_0067	29895	MIR1284	Intronic
3	71513370	71513870	13	NK._.COVID19_28205_0555d0	28468	MIR1284	Intronic
3	71515608	71516108	14	CD14 Mono._.COVID19_55650_0066d7	26230	MIR1284	Intronic
3	71525345	71525845	5	CD14 Mono._.Control_EV08	16493	MIR1284	Intronic
3	71528833	71529333	2	CD4 TCM._.COVID19_28205_0558	13005	MIR1284	Intronic
3	71530838	71531338	5	B naive._.COVID19_55650_0067	11000	MIR1284	Intronic
3	71532317	71532817	3	CD16 Mono._.Control_HIP002	9521	MIR1284	Intronic
3	71532964	71533464	11	CD14 Mono._.COVID19_28205_0555d0	8874	MIR1284	Intronic
3	71536294	71536794	6	CD14 Mono._.COVID19_55650_0067	5544	MIR1284	Intronic
3	71542405	71542905	2	pDC._.Rep2	565	MIR1284	Promoter
3	71543210	71543710	11	CD14 Mono._.COVID19_55650_0086	1370	MIR1284	Promoter
3	71546767	71547267	13	CD14 Mono._.COVID19_55650_0066d7	4927	MIR1284	Intronic
3	71547773	71548273	17	CD14 Mono._.COVID19_55650_0055	5933	MIR1284	Intronic
3	71549012	71549512	5	B naive._.COVID19_55650_0067	7172	MIR1284	Intronic
3	71551259	71551759	7	CD14 Mono._.COVID19_55650_0066d7	9419	MIR1284	Intronic
3	71555084	71555584	2	CD14 Mono._.COVID19_55650_0132d0	13244	MIR1284	Intronic
3	71563778	71564278	10	B intermediate._.Control_HIP043	19960	FOXP1	Intronic
3	71564351	71564851	6	B naive._.COVID19_55650_0132d0	19387	FOXP1	Intronic
3	71567396	71567896	2	CD14 Mono._.COVID19_55650_0055	16342	FOXP1	Intronic
3	71568219	71568719	8	B naive._.Control_EV08	15519	FOXP1	Intronic
3	71576996	71577496	11	CD14 Mono._.COVID19_55650_0086	6742	FOXP1	Intronic
3	71578312	71578812	7	CD14 Mono._.COVID19_55650_0066d7	5426	FOXP1	Intronic
3	71579707	71580207	8	CD14 Mono._.Control_HIP015	4031	FOXP1	Intronic
3	71580856	71581356	5	CD8 TEM._.COVID19_55650_0052	2882	FOXP1	Intronic
3	71581374	71581874	3	CD16 Mono._.Control_HIP023	2364	FOXP1	Exonic
3	71581999	71582499	9	B naive._.Control_HIP023	1739	FOXP1	Intronic
3	71582542	71583042	8	CD16 Mono._.Control_HIP023	1196	FOXP1	Intronic
3	71583422	71583922	8	CD4 Naive._.COVID19_28205_0559	316	FOXP1	Exonic
3	71584322	71584822	14	CD14 Mono._.Other	582	FOXP1	Promoter
3	71584903	71585403	4	CD4 Naive._.COVID19_28205_0558	1163	FOXP1	Promoter
3	71585419	71585919	6	CD4 Naive._.Control_HIP044	1679	FOXP1	Promoter
3	71585940	71586440	3	B naive._.Control_HIP023	2200	FOXP1	Distal
3	71586475	71586975	11	CD4 TCM._.COVID19_28205_0564d0	2735	FOXP1	Distal
3	71601747	71602247	2	CD14 Mono._.COVID19_55650_0066d7	18007	FOXP1	Distal
3	71616556	71617056	2	pDC._.Rep1	32816	FOXP1	Distal
3	71628953	71629453	2	CD16 Mono._.Control_HIP015	45213	FOXP1	Distal
3	71629621	71630121	8	CD16 Mono._.Control_HIP023	45881	FOXP1	Distal
3	71640534	71641034	5	CD16 Mono._.Control_HIP015	56794	FOXP1	Distal
3	71652747	71653247	5	CD14 Mono._.COVID19_55650_0055	69007	FOXP1	Distal
3	71662481	71662981	2	CD4 Naive._.COVID19_28205_0559	78741	FOXP1	Distal
3	71681138	71681638	4	CD16 Mono._.Control_HIP015	72661	GPR27	Exonic
3	71689247	71689747	7	CD14 Mono._.COVID19_55650_0067	64552	GPR27	Intronic
3	71700947	71701447	4	CD14 Mono._.COVID19_28205_0556	52852	GPR27	Intronic
3	71701987	71702487	4	NK._.COVID19_55650_0066d7	51812	GPR27	Intronic
3	71702562	71703062	13	CD4 TCM._.Control_EV08	51237	GPR27	Intronic
3	71703328	71703828	2	NK._.COVID19_28205_0559	50471	GPR27	Intronic
3	71704305	71704805	2	CD4 TCM._.Control_HIP045	49494	GPR27	Intronic
3	71708667	71709167	2	NK_CD56bright._.Other	45132	GPR27	Intronic
3	71709835	71710335	7	CD4 TCM._.Control_EV08	43964	GPR27	Intronic
3	71710869	71711369	16	CD14 Mono._.COVID19_55650_0055	42930	GPR27	Intronic
3	71718039	71718539	21	CD8 TEM._.COVID19_55650_0052	35760	GPR27	Intronic
3	71718737	71719237	2	CD8 TEM._.COVID19_28205_0558	35062	GPR27	Intronic
3	71721229	71721729	8	CD4 TCM._.Control_HIP023	32570	GPR27	Intronic
3	71721799	71722299	14	CD4 TCM._.COVID19_28205_0555d2	32000	GPR27	Intronic
3	71722602	71723102	4	CD8 TEM._.Control_HIP045	31197	GPR27	Intronic
3	71723539	71724039	18	CD4 TCM._.COVID19_55650_0086	30260	GPR27	Intronic
3	71724511	71725011	13	CD14 Mono._.COVID19_55650_0086	29288	GPR27	Intronic
3	71725144	71725644	17	CD14 Mono._.COVID19_55650_0086	28655	GPR27	Intronic
3	71726159	71726659	16	CD4 TCM._.COVID19_55650_0083	27640	GPR27	Intronic
3	71728881	71729381	6	CD4 TCM._.COVID19_55650_0066d7	24918	GPR27	Exonic
3	71729736	71730236	18	CD4 TCM._.Control_HIP044	24063	GPR27	Intronic
3	71730409	71730909	2	CD8 TEM._.Control_HIP023	23390	GPR27	Intronic
3	71731115	71731615	2	CD14 Mono._.COVID19_28205_0556	22684	GPR27	Intronic
3	71739314	71739814	2	CD4 TCM._.COVID19_55650_0066d0	14485	GPR27	Intronic
3	71753202	71753702	4	CD14 Mono._.COVID19_55650_0055	597	GPR27	Promoter
3	71753840	71754340	8	CD14 Mono._.COVID19_55650_0066d7	39	GPR27	Promoter
3	71754786	71755286	4	CD4 TCM._.Other	262	EIF4E3	Promoter
3	71755299	71755799	3	CD14 Mono._.COVID19_28205_0555d0	775	EIF4E3	Promoter
3	71759376	71759876	12	CD14 Mono._.Control_HIP015	4852	EIF4E3	Distal
3	71764222	71764722	2	CD4 TCM._.Control_HIP044	9698	EIF4E3	Distal
3	71771088	71771588	14	CD8 TEM._.COVID19_55650_0066d7	13867	PROK2	Distal
3	71773329	71773829	2	NK._.Control_HIP023	11626	PROK2	Intronic
3	71774544	71775044	2	CD8 TEM._.Control_HIP023	10411	PROK2	Intronic
3	71777813	71778313	9	CD8 TEM._.COVID19_55650_0066d7	7142	PROK2	Intronic
3	71778339	71778839	3	CD8 TEM._.COVID19_55650_0066d0	6616	PROK2	Intronic
3	71779377	71779877	2	CD16 Mono._.Control_HIP044	5578	PROK2	Intronic
3	71779894	71780394	21	CD14 Mono._.Other	5061	PROK2	Intronic
3	71784217	71784717	2	CD16 Mono._.Control_HIP015	738	PROK2	Intronic
3	71784952	71785452	16	CD14 Mono._.COVID19_55650_0066d7	3	PROK2	Promoter
3	71785639	71786139	12	CD14 Mono._.COVID19_55650_0083	682	PROK2	Promoter
3	71791449	71791949	2	CD8 TEM._.COVID19_28205_0564d0	6492	PROK2	Distal
3	71796225	71796725	16	CD8 TEM._.COVID19_28205_0555d0	11268	PROK2	Distal
3	71797231	71797731	2	CD14 Mono._.COVID19_55650_0086	12274	PROK2	Distal
3	71805161	71805661	20	CD14 Mono._.Control_HIP015	20204	PROK2	Distal
3	71806732	71807232	17	CD14 Mono._.COVID19_28205_0555d2	21775	PROK2	Distal
3	71813655	71814155	3	CD14 Mono._.COVID19_55650_0066d7	28698	PROK2	Distal
3	71842106	71842606	21	CD14 Mono._.COVID19_55650_0055	57149	PROK2	Distal
3	71842963	71843463	10	CD14 Mono._.COVID19_28205_0555d0	58006	PROK2	Distal
3	71843904	71844404	2	CD14 Mono._.COVID19_55650_0067	58947	PROK2	Distal
3	71854429	71854929	2	CD14 Mono._.COVID19_55650_0086	69472	PROK2	Distal
3	71857107	71857607	3	CD14 Mono._.COVID19_28205_0555d0	72150	PROK2	Distal
3	71857931	71858431	3	CD14 Mono._.COVID19_55650_0066d7	72974	PROK2	Distal
3	71859062	71859562	18	CD14 Mono._.COVID19_55650_0052	74105	PROK2	Distal
3	71874630	71875130	3	CD16 Mono._.COVID19_55650_0052	89673	PROK2	Distal
3	71875331	71875831	6	CD16 Mono._.Control_HIP023	90374	PROK2	Distal
3	71890682	71891182	2	CD4 TCM._.COVID19_28205_0556	105725	PROK2	Distal
3	71896648	71897148	11	CD14 Mono._.COVID19_28205_0558	111691	PROK2	Distal
3	71898192	71898692	3	CD14 Mono._.COVID19_55650_0055	113235	PROK2	Distal
3	71901632	71902132	4	CD14 Mono._.COVID19_28205_0558	116675	PROK2	Distal
3	71903941	71904441	2	CD14 Mono._.COVID19_55650_0055	118984	PROK2	Distal
3	71905358	71905858	22	CD14 Mono._.COVID19_55650_0052	120401	PROK2	Distal
3	71905872	71906372	4	B naive._.COVID19_55650_0067	120915	PROK2	Distal
3	71906925	71907425	13	CD14 Mono._.Control_HIP015	121968	PROK2	Distal
3	71917480	71917980	17	CD14 Mono._.COVID19_55650_0086	132523	PROK2	Distal
3	71930533	71931033	2	B intermediate._.Control_HIP045	145576	PROK2	Distal
3	71931861	71932361	2	cDC2._.Rep2	146904	PROK2	Distal
3	71938026	71938526	5	B naive._.Control_HIP043	153069	PROK2	Distal
3	71951257	71951757	4	CD14 Mono._.COVID19_55650_0057	166300	PROK2	Distal
3	71955433	71955933	12	CD14 Mono._.Other	170476	PROK2	Distal
3	71973341	71973841	15	CD14 Mono._.COVID19_55650_0052	177665	LINC00870	Distal
3	71976166	71976666	22	CD14 Mono._.COVID19_28205_0555d0	174840	LINC00870	Distal
3	71977996	71978496	2	Plasmablast._.COVID19_28205_0558	173010	LINC00870	Distal
3	71981901	71982401	2	Plasmablast._.COVID19_28205_0558	169105	LINC00870	Distal
3	71982504	71983004	22	CD14 Mono._.Control_EV08	168502	LINC00870	Distal
3	71984900	71985400	2	Plasmablast._.1	166106	LINC00870	Distal
3	71987842	71988342	12	CD14 Mono._.COVID19_28205_0555d0	163164	LINC00870	Distal
3	71989081	71989581	7	CD14 Mono._.COVID19_55650_0067	161925	LINC00870	Distal
3	71991017	71991517	4	CD14 Mono._.COVID19_55650_0066d7	159989	LINC00870	Distal
3	71992349	71992849	2	CD14 Mono._.COVID19_28205_0564d0	158657	LINC00870	Distal
3	71994095	71994595	16	CD14 Mono._.COVID19_55650_0066d7	156911	LINC00870	Distal
3	71994927	71995427	10	CD14 Mono._.COVID19_28205_0556	156079	LINC00870	Distal
3	71995787	71996287	2	CD14 Mono._.COVID19_55650_0055	155219	LINC00870	Distal
3	72002580	72003080	2	CD14 Mono._.COVID19_28205_0556	148426	LINC00870	Distal
3	72004913	72005413	3	CD14 Mono._.COVID19_55650_0067	146093	LINC00870	Distal
3	72008535	72009035	22	CD14 Mono._.COVID19_28205_0557	142471	LINC00870	Distal
3	72010026	72010526	19	CD14 Mono._.COVID19_55650_0066d7	140980	LINC00870	Distal
3	72013058	72013558	2	cDC2._.Rep1	137948	LINC00870	Distal
3	72015407	72015907	5	CD14 Mono._.COVID19_55650_0083	135599	LINC00870	Distal
3	72018349	72018849	4	CD14 Mono._.Control_EV08	132657	LINC00870	Distal
3	72031470	72031970	20	CD14 Mono._.COVID19_55650_0066d7	119536	LINC00870	Distal
3	72032461	72032961	9	CD14 Mono._.COVID19_55650_0055	118545	LINC00870	Distal
3	72033626	72034126	6	CD16 Mono._.COVID19_55650_0083	117380	LINC00870	Distal
3	72038023	72038523	2	CD14 Mono._.COVID19_55650_0055	112983	LINC00870	Intronic
3	72042438	72042938	2	CD14 Mono._.COVID19_28205_0556	108568	LINC00870	Intronic
3	72043079	72043579	21	CD14 Mono._.Other	107927	LINC00870	Intronic
3	72077475	72077975	2	Plasmablast._.COVID19_28205_0558	73531	LINC00870	Intronic
3	72078567	72079067	6	B naive._.Control_EV08	72439	LINC00870	Intronic
3	72079452	72079952	4	B intermediate._.Control_HIP043	71554	LINC00870	Intronic
3	72080081	72080581	19	CD14 Mono._.COVID19_55650_0083	70925	LINC00870	Intronic
3	72081760	72082260	9	CD14 Mono._.COVID19_55650_0067	69246	LINC00870	Intronic
3	72082333	72082833	22	CD14 Mono._.COVID19_55650_0086	68673	LINC00870	Intronic
3	72083040	72083540	5	CD14 Mono._.COVID19_55650_0083	67966	LINC00870	Intronic
3	72083980	72084480	2	CD14 Mono._.COVID19_55650_0055	67026	LINC00870	Intronic
3	72085032	72085532	2	pDC._.Rep2	65974	LINC00870	Intronic
3	72085821	72086321	3	CD14 Mono._.COVID19_28205_0556	65185	LINC00870	Intronic
3	72086332	72086832	22	CD14 Mono._.COVID19_55650_0083	64674	LINC00870	Intronic
3	72092643	72093143	2	B intermediate._.COVID19_55650_0066d7	58363	LINC00870	Intronic
3	72093199	72093699	5	B intermediate._.COVID19_55650_0066d7	57807	LINC00870	Intronic
3	72094173	72094673	2	CD14 Mono._.COVID19_55650_0086	56833	LINC00870	Intronic
3	72094890	72095390	5	B intermediate._.Control_HIP023	56116	LINC00870	Intronic
3	72095415	72095915	5	B intermediate._.COVID19_28205_0558	55591	LINC00870	Intronic
3	72097011	72097511	2	CD14 Mono._.Control_HIP023	53995	LINC00870	Intronic
3	72098095	72098595	4	CD14 Mono._.COVID19_55650_0066d7	52911	LINC00870	Exonic
3	72099106	72099606	15	CD14 Mono._.Control_HIP002	51900	LINC00870	Intronic
3	72100131	72100631	17	CD14 Mono._.COVID19_55650_0086	50875	LINC00870	Exonic
3	72100647	72101147	22	CD14 Mono._.COVID19_55650_0052	50359	LINC00870	Exonic
3	72101460	72101960	5	B intermediate._.Control_HIP043	49546	LINC00870	Intronic
3	72102063	72102563	22	CD14 Mono._.COVID19_28205_0555d0	48943	LINC00870	Intronic
3	72109205	72109705	2	pDC._.Rep1	41801	LINC00870	Intronic
3	72109862	72110362	9	CD14 Mono._.COVID19_55650_0086	41144	LINC00870	Intronic
3	72121329	72121829	4	CD14 Mono._.COVID19_55650_0067	29677	LINC00870	Intronic
3	72125746	72126246	2	CD14 Mono._.Control_HIP015	25260	LINC00870	Intronic
3	72126460	72126960	7	CD14 Mono._.COVID19_55650_0067	24546	LINC00870	Intronic
3	72127807	72128307	14	CD14 Mono._.Control_EV08	23199	LINC00870	Intronic
3	72133224	72133724	2	NK._.Control_EV08	17782	LINC00870	Intronic
3	72134911	72135411	10	B naive._.Control_HIP044	16095	LINC00870	Intronic
3	72138309	72138809	2	B naive._.Control_EV08	12697	LINC00870	Intronic
3	72141250	72141750	7	CD14 Mono._.COVID19_55650_0086	9756	LINC00870	Intronic
3	72141931	72142431	2	CD14 Mono._.COVID19_55650_0066d7	9075	LINC00870	Intronic
3	72144741	72145241	6	B naive._.Control_EV08	6265	LINC00870	Intronic
3	72150074	72150574	3	CD16 Mono._.Other	932	LINC00870	Promoter
3	72155471	72155971	2	CD14 Mono._.COVID19_55650_0067	4463	LINC00870	Intronic
3	72158064	72158564	7	B naive._.Control_HIP044	7056	LINC00870	Intronic
3	72162134	72162634	3	B naive._.COVID19_55650_0067	11126	LINC00870	Intronic
3	72163120	72163620	4	B naive._.Control_EV08	12112	LINC00870	Intronic
3	72163807	72164307	10	B naive._.Control_HIP043	12799	LINC00870	Intronic
3	72164497	72164997	8	B naive._.COVID19_55650_0067	13489	LINC00870	Intronic
3	72165566	72166066	3	B naive._.COVID19_55650_0067	14558	LINC00870	Intronic
3	72175248	72175748	6	CD16 Mono._.Control_HIP023	24240	LINC00870	Intronic
3	72176485	72176985	10	B naive._.Control_HIP044	25477	LINC00870	Intronic
3	72177548	72178048	8	B naive._.Control_HIP023	26540	LINC00870	Intronic
3	72182107	72182607	8	CD14 Mono._.Control_EV08	31099	LINC00870	Intronic
3	72185497	72185997	7	B naive._.Control_HIP043	34489	LINC00870	Intronic
3	72186064	72186564	2	B naive._.COVID19_55650_0067	35056	LINC00870	Intronic
3	72186982	72187482	2	B intermediate._.COVID19_28205_0558	35974	LINC00870	Intronic
3	72187978	72188478	2	B naive._.Control_HIP044	36970	LINC00870	Intronic
3	72211750	72212250	3	CD14 Mono._.COVID19_55650_0066d7	60742	LINC00870	Intronic
3	72214622	72215122	9	CD14 Mono._.Control_HIP015	63614	LINC00870	Intronic
3	72256052	72256552	2	pDC._.Rep2	23200	LINC00877	Intronic
3	72258559	72259059	4	CD14 Mono._.COVID19_55650_0066d7	20693	LINC00877	Intronic
3	72261411	72261911	2	B intermediate._.COVID19_55650_0066d7	17841	LINC00877	Intronic
3	72265640	72266140	2	Plasmablast._.1	13612	LINC00877	Intronic
3	72266438	72266938	2	pDC._.Rep1	12814	LINC00877	Intronic
3	72269424	72269924	5	CD14 Mono._.COVID19_55650_0066d7	9828	LINC00877	Intronic
3	72270033	72270533	8	CD16 Mono._.Control_HIP023	9219	LINC00877	Intronic
3	72270685	72271185	4	CD14 Mono._.COVID19_55650_0066d7	8567	LINC00877	Intronic
3	72271218	72271718	9	CD14 Mono._.COVID19_55650_0067	8034	LINC00877	Intronic
3	72274525	72275025	8	CD16 Mono._.Control_HIP043	4727	LINC00877	Intronic
3	72279259	72279759	2	CD16 Mono._.Control_HIP015	5	LINC00877	Promoter
3	72280297	72280797	2	CD14 Mono._.COVID19_55650_0055	1043	LINC00877	Promoter
3	72288753	72289253	5	CD4 Naive._.Control_HIP044	9499	LINC00877	Distal
3	72289281	72289781	8	B naive._.Control_HIP023	10027	LINC00877	Distal
3	72291156	72291656	2	B naive._.COVID19_55650_0067	11902	LINC00877	Distal
3	72299818	72300318	3	CD14 Mono._.Control_EV08	20564	LINC00877	Distal
3	72306958	72307458	2	CD14 Mono._.COVID19_55650_0067	27704	LINC00877	Distal
3	72309316	72309816	3	B naive._.COVID19_55650_0067	30062	LINC00877	Distal
3	72310345	72310845	10	B naive._.COVID19_55650_0132d0	31091	LINC00877	Distal
3	72311371	72311871	6	CD14 Mono._.Control_EV08	32117	LINC00877	Distal
3	72333988	72334488	2	CD14 Mono._.COVID19_55650_0067	54734	LINC00877	Distal
3	72336361	72336861	2	pDC._.Rep1	57107	LINC00877	Distal
3	72337121	72337621	6	CD14 Mono._.COVID19_55650_0086	57867	LINC00877	Distal
3	72338185	72338685	5	CD14 Mono._.COVID19_28205_0564d0	58931	LINC00877	Distal
3	72338992	72339492	20	CD14 Mono._.COVID19_55650_0057	59738	LINC00877	Distal
3	72344248	72344748	10	CD14 Mono._.COVID19_55650_0066d7	64994	LINC00877	Distal
3	72345444	72345944	3	NK._.Control_HIP023	66190	LINC00877	Distal
3	72346546	72347046	11	CD14 Mono._.COVID19_55650_0067	67292	LINC00877	Distal
3	72347213	72347713	2	CD4 TCM._.Control_HIP044	67959	LINC00877	Distal
3	72347954	72348454	18	CD14 Mono._.Other	68700	LINC00877	Distal
3	72353209	72353709	2	CD14 Mono._.Control_EV08	73955	LINC00877	Distal
3	72371247	72371747	2	CD8 TEM._.COVID19_28205_0564d0	75420	RYBP	Distal
3	72375581	72376081	12	CD4 TCM._.COVID19_28205_0558	71086	RYBP	Exonic
3	72377066	72377566	4	CD14 Mono._.COVID19_28205_0555d0	69601	RYBP	Exonic
3	72381024	72381524	3	CD16 Mono._.Control_HIP015	65643	RYBP	Intronic
3	72383881	72384381	3	CD16 Mono._.Control_HIP015	62786	RYBP	Intronic
3	72384873	72385373	2	CD14 Mono._.COVID19_28205_0556	61794	RYBP	Intronic
3	72391611	72392111	7	CD16 Mono._.Other	55056	RYBP	Intronic
3	72401017	72401517	6	CD14 Mono._.COVID19_55650_0067	45650	RYBP	Intronic
3	72403719	72404219	2	B naive._.Control_EV08	42948	RYBP	Intronic
3	72406408	72406908	2	CD16 Mono._.Other	40259	RYBP	Intronic
3	72409318	72409818	4	CD14 Mono._.COVID19_55650_0083	37349	RYBP	Intronic
3	72412283	72412783	5	CD14 Mono._.Other	34384	RYBP	Intronic
3	72414613	72415113	2	CD16 Mono._.COVID19_55650_0083	32054	RYBP	Intronic
3	72418220	72418720	6	CD14 Mono._.COVID19_55650_0083	28447	RYBP	Intronic
3	72421144	72421644	8	CD14 Mono._.COVID19_55650_0057	25523	RYBP	Intronic
3	72426591	72427091	2	CD4 Naive._.COVID19_28205_0559	20076	RYBP	Intronic
3	72427439	72427939	2	Plasmablast._.1	19228	RYBP	Intronic
3	72429533	72430033	2	CD4 TCM._.COVID19_28205_0556	17134	RYBP	Intronic
3	72430198	72430698	2	B naive._.Control_HIP044	16469	RYBP	Intronic
3	72431289	72431789	2	CD14 Mono._.COVID19_55650_0066d7	15378	RYBP	Intronic
3	72432232	72432732	4	CD16 Mono._.Other	14435	RYBP	Intronic
3	72436085	72436585	3	CD14 Mono._.COVID19_55650_0067	10582	RYBP	Intronic
3	72438018	72438518	4	CD14 Mono._.COVID19_55650_0067	8649	RYBP	Intronic
3	72438521	72439021	2	CD14 Mono._.COVID19_55650_0055	8146	RYBP	Intronic
3	72439453	72439953	2	Plasmablast._.1	7214	RYBP	Intronic
3	72440437	72440937	9	B naive._.COVID19_55650_0132d0	6230	RYBP	Intronic
3	72442433	72442933	4	CD8 TEM._.COVID19_28205_0564d0	4234	RYBP	Intronic
3	72443051	72443551	5	CD14 Mono._.Control_HIP002	3616	RYBP	Intronic
3	72443788	72444288	2	NK._.COVID19_55650_0066d7	2879	RYBP	Intronic
3	72444775	72445275	15	CD4 TCM._.COVID19_28205_0556	1892	RYBP	Intronic
3	72445730	72446230	9	CD4 TCM._.COVID19_28205_0564d0	937	RYBP	Intronic
3	72446276	72446776	13	CD4 TCM._.COVID19_28205_0564d0	391	RYBP	Exonic
3	72446920	72447420	21	CD14 Mono._.COVID19_28205_0557	251	RYBP	Promoter
3	72447722	72448222	2	CD4 TCM._.COVID19_55650_0067	1053	RYBP	Promoter
3	72448295	72448795	3	CD4 TCM._.COVID19_55650_0067	1626	RYBP	Promoter
3	72455199	72455699	7	CD16 Mono._.Control_HIP002	8530	RYBP	Distal
3	72473188	72473688	2	Plasmablast._.COVID19_28205_0558	26519	RYBP	Distal
3	72473895	72474395	2	CD14 Mono._.COVID19_55650_0083	27226	RYBP	Distal
3	72474669	72475169	2	CD14 Mono._.COVID19_55650_0057	28000	RYBP	Distal
3	72475202	72475702	4	CD14 Mono._.COVID19_55650_0067	28533	RYBP	Distal
3	72480489	72480989	2	CD8 TEM._.COVID19_28205_0557	33820	RYBP	Distal
3	72482822	72483322	16	CD14 Mono._.Control_EV08	36153	RYBP	Distal
3	72483425	72483925	2	CD16 Mono._.COVID19_55650_0083	36756	RYBP	Distal
3	72487335	72487835	14	CD14 Mono._.COVID19_55650_0057	40666	RYBP	Distal
3	72488055	72488555	2	Plasmablast._.1	41386	RYBP	Distal
3	72488617	72489117	3	CD14 Mono._.COVID19_55650_0067	41948	RYBP	Distal
3	72490660	72491160	6	CD16 Mono._.Control_HIP023	43991	RYBP	Distal
3	72493985	72494485	2	B intermediate._.COVID19_28205_0558	47316	RYBP	Distal
3	72496292	72496792	15	CD14 Mono._.Control_EV08	49623	RYBP	Distal
3	72497436	72497936	19	CD14 Mono._.COVID19_55650_0083	50767	RYBP	Distal
3	72499396	72499896	2	CD16 Mono._.COVID19_55650_0083	52727	RYBP	Distal
3	72499917	72500417	2	CD16 Mono._.COVID19_55650_0083	53248	RYBP	Distal
3	72515862	72516362	3	CD14 Mono._.COVID19_55650_0067	69193	RYBP	Distal
3	72519896	72520396	8	CD14 Mono._.COVID19_55650_0066d7	73227	RYBP	Distal
3	72523329	72523829	8	CD16 Mono._.Control_HIP043	76660	RYBP	Distal
3	72533520	72534020	15	CD14 Mono._.Other	86851	RYBP	Distal
3	72534693	72535193	2	CD16 Mono._.Control_HIP023	88024	RYBP	Distal
3	72535647	72536147	6	CD14 Mono._.COVID19_55650_0067	88978	RYBP	Distal
3	72537382	72537882	2	B intermediate._.Control_HIP043	90713	RYBP	Distal
3	72537974	72538474	4	B intermediate._.Control_HIP043	91305	RYBP	Distal
3	72547173	72547673	3	CD14 Mono._.COVID19_55650_0057	100504	RYBP	Distal
3	72549661	72550161	7	CD14 Mono._.COVID19_55650_0086	102992	RYBP	Distal
3	72550162	72550662	5	CD8 TEM._.COVID19_28205_0564d0	103493	RYBP	Distal
3	72550782	72551282	4	B intermediate._.COVID19_28205_0558	104113	RYBP	Distal
3	72553098	72553598	2	CD14 Mono._.COVID19_55650_0055	106429	RYBP	Distal
3	72557904	72558404	15	CD14 Mono._.COVID19_55650_0066d7	111235	RYBP	Distal
3	72559316	72559816	9	CD14 Mono._.COVID19_55650_0066d7	112647	RYBP	Distal
3	72582168	72582668	9	B naive._.COVID19_28205_0556	135499	RYBP	Distal
3	72593989	72594489	17	CD14 Mono._.Control_HIP023	147320	RYBP	Distal
3	72598787	72599287	2	CD14 Mono._.COVID19_28205_0556	152118	RYBP	Distal
3	72610279	72610779	2	CD14 Mono._.COVID19_28205_0556	163610	RYBP	Distal
3	72614613	72615113	2	pDC._.Rep1	167944	RYBP	Distal
3	72615417	72615917	3	CD14 Mono._.Control_HIP045	168748	RYBP	Distal
3	72618685	72619185	16	CD14 Mono._.Control_HIP023	172016	RYBP	Distal
3	72625524	72626024	21	CD14 Mono._.COVID19_55650_0055	178855	RYBP	Distal
3	72629035	72629535	8	CD16 Mono._.Control_HIP015	182366	RYBP	Distal
3	72636897	72637397	14	CD14 Mono._.Control_HIP015	190228	RYBP	Distal
3	72637678	72638178	4	CD14 Mono._.COVID19_55650_0066d7	191009	RYBP	Distal
3	72639525	72640025	6	CD14 Mono._.Control_HIP023	192856	RYBP	Distal
3	72641627	72642127	2	CD14 Mono._.COVID19_55650_0067	194958	RYBP	Distal
3	72651311	72651811	2	CD8 TEM._.COVID19_28205_0564d0	204642	RYBP	Distal
3	72657595	72658095	8	CD4 Naive._.Control_HIP045	204068	SHQ1	Distal
3	72666114	72666614	6	CD4 TCM._.COVID19_55650_0067	195549	SHQ1	Distal
3	72673076	72673576	3	B naive._.COVID19_55650_0067	188587	SHQ1	Distal
3	72683057	72683557	3	B naive._.COVID19_28205_0556	178606	SHQ1	Distal
3	72708207	72708707	2	CD8 TEM._.COVID19_55650_0132d0	153456	SHQ1	Distal
3	72738165	72738665	2	CD16 Mono._.Other	123498	SHQ1	Distal
3	72738668	72739168	16	CD4 TCM._.Control_EV08	122995	SHQ1	Distal
3	72739215	72739715	6	CD4 TCM._.COVID19_55650_0083	122448	SHQ1	Distal
3	72739728	72740228	6	CD4 Naive._.Control_HIP043	121935	SHQ1	Distal
3	72745071	72745571	8	CD8 TEM._.COVID19_28205_0564d0	116592	SHQ1	Distal
3	72747961	72748461	2	CD16 Mono._.COVID19_55650_0083	113702	SHQ1	Distal
3	72748667	72749167	6	CD14 Mono._.COVID19_55650_0086	112996	SHQ1	Distal
3	72756874	72757374	10	B naive._.COVID19_55650_0067	104789	SHQ1	Intronic
3	72758723	72759223	2	CD4 TCM._.COVID19_28205_0564d0	102940	SHQ1	Intronic
3	72760285	72760785	2	CD4 TCM._.COVID19_55650_0083	101378	SHQ1	Intronic
3	72789916	72790416	2	CD14 Mono._.COVID19_28205_0556	71747	SHQ1	Intronic
3	72814215	72814715	2	B naive._.COVID19_55650_0067	47448	SHQ1	Intronic
3	72818815	72819315	8	CD14 Mono._.Control_EV08	42848	SHQ1	Intronic
3	72820350	72820850	3	CD14 Mono._.COVID19_55650_0066d7	41313	SHQ1	Intronic
3	72820962	72821462	3	CD14 Mono._.COVID19_55650_0066d7	40701	SHQ1	Intronic
3	72821471	72821971	5	B naive._.COVID19_55650_0067	40192	SHQ1	Intronic
3	72822319	72822819	10	CD4 TCM._.Control_HIP023	39344	SHQ1	Intronic
3	72834396	72834896	2	CD14 Mono._.Control_HIP002	27267	SHQ1	Intronic
3	72836297	72836797	6	CD16 Mono._.Control_HIP015	25366	SHQ1	Intronic
3	72846452	72846952	2	B naive._.Control_HIP043	15211	SHQ1	Intronic
3	72847721	72848221	8	CD14 Mono._.COVID19_55650_0052	13942	SHQ1	Intronic
3	72848255	72848755	8	CD16 Mono._.Other	13408	SHQ1	Intronic
3	72848799	72849299	2	CD4 TCM._.COVID19_55650_0066d0	12864	SHQ1	Intronic
3	72851254	72851754	4	CD4 TCM._.COVID19_28205_0564d0	10409	SHQ1	Intronic
3	72866127	72866627	2	CD14 Mono._.COVID19_55650_0067	4462	SHQ1	Distal
3	72875444	72875944	2	CD16 Mono._.COVID19_55650_0052	12378	GXYLT2	Distal
3	72878888	72879388	10	CD14 Mono._.COVID19_28205_0556	8934	GXYLT2	Distal
3	72886820	72887320	21	CD14 Mono._.COVID19_28205_0556	1002	GXYLT2	Promoter
3	72887617	72888117	10	CD14 Mono._.COVID19_55650_0057	205	GXYLT2	Promoter
3	72891964	72892464	6	CD14 Mono._.COVID19_55650_0067	4140	GXYLT2	Intronic
3	72895013	72895513	16	CD14 Mono._.COVID19_28205_0556	7189	GXYLT2	Intronic
3	72923973	72924473	2	NK._.COVID19_28205_0555d0	36149	GXYLT2	Intronic
3	72938741	72939241	8	CD16 Mono._.Control_HIP023	50917	GXYLT2	Intronic
3	72951110	72951610	4	CD4 TCM._.Control_HIP023	45424	PPP4R2	Intronic
3	72960646	72961146	6	CD4 TCM._.Control_HIP044	35888	PPP4R2	Intronic
3	72964208	72964708	2	B naive._.Control_EV08	32326	PPP4R2	Intronic
3	72965045	72965545	2	CD4 TCM._.COVID19_28205_0558	31489	PPP4R2	Intronic
3	72965760	72966260	15	CD4 TCM._.COVID19_28205_0558	30774	PPP4R2	Intronic
3	72966290	72966790	2	CD4 Naive._.Control_HIP045	30244	PPP4R2	Intronic
3	72977102	72977602	20	CD14 Mono._.COVID19_28205_0555d0	19432	PPP4R2	Intronic
3	72982899	72983399	14	CD14 Mono._.COVID19_55650_0067	13635	PPP4R2	Intronic
3	72990623	72991123	5	CD14 Mono._.COVID19_55650_0083	5911	PPP4R2	Intronic
3	72996637	72997137	2	pDC._.Rep2	101	PPP4R2	Exonic
3	72997338	72997838	18	CD8 TEM._.COVID19_55650_0132d0	802	PPP4R2	Intronic
3	72998884	72999384	2	CD8 TEM._.COVID19_28205_0564d0	2348	PPP4R2	Intronic
3	72999828	73000328	2	CD4 Naive._.COVID19_28205_0559	3292	PPP4R2	Intronic
3	73007505	73008005	2	CD14 Mono._.COVID19_55650_0086	10969	PPP4R2	Intronic
3	73017301	73017801	2	CD8 TEM._.COVID19_55650_0132d0	20765	PPP4R2	Intronic
3	73017969	73018469	2	CD4 TCM._.Other	21433	PPP4R2	Intronic
3	73019016	73019516	3	NK._.COVID19_28205_0559	22480	PPP4R2	Intronic
3	73024874	73025374	2	CD4 TCM._.COVID19_28205_0564d0	28338	PPP4R2	Intronic
3	73028596	73029096	5	CD8 TEM._.COVID19_55650_0132d0	32060	PPP4R2	Intronic
3	73029165	73029665	17	NK._.COVID19_55650_0083	32243	EBLN2	Intronic
3	73037966	73038466	3	CD4 TCM._.Control_HIP044	23442	EBLN2	Intronic
3	73041380	73041880	2	CD8 TEM._.COVID19_28205_0557	20028	EBLN2	Intronic
3	73043325	73043825	2	CD8 TEM._.COVID19_28205_0559	18083	EBLN2	Intronic
3	73044367	73044867	3	NK._.COVID19_55650_0055	17041	EBLN2	Intronic
3	73056304	73056804	8	CD4 TCM._.COVID19_55650_0066d7	5104	EBLN2	Intronic
3	73086147	73086647	10	CD4 TCM._.Control_HIP023	24737	EBLN2	Distal
3	73089066	73089566	2	CD8 TEM._.Other	27656	EBLN2	Distal
3	73093937	73094437	16	CD14 Mono._.Other	32527	EBLN2	Distal
3	73098819	73099319	2	CD14 Mono._.Control_HIP015	37409	EBLN2	Distal
3	73101027	73101527	9	CD4 TCM._.COVID19_55650_0083	39617	EBLN2	Distal
3	73152375	73152875	5	CD8 TEM._.COVID19_55650_0083	90965	EBLN2	Distal
3	73314066	73314566	2	pDC._.Rep2	252656	EBLN2	Distal
3	73332478	73332978	2	pDC._.Rep1	271068	EBLN2	Distal
3	73413278	73413778	2	pDC._.Rep2	208184	PDZRN3-AS1	Intronic
3	73448685	73449185	2	pDC._.Rep1	172777	PDZRN3-AS1	Intronic
3	73451483	73451983	6	B intermediate._.Control_HIP043	169979	PDZRN3-AS1	Intronic
3	73484586	73485086	2	pDC._.Rep1	136876	PDZRN3-AS1	Intronic
3	73502631	73503131	2	CD4 Naive._.COVID19_28205_0559	118831	PDZRN3-AS1	Intronic
3	73503696	73504196	2	pDC._.Rep1	117766	PDZRN3-AS1	Intronic
3	73594239	73594739	2	CD4 TCM._.Other	27223	PDZRN3-AS1	Intronic
3	73629224	73629724	2	CD14 Mono._.COVID19_55650_0055	4533	PDZRN3	Distal
3	73766126	73766626	3	CD16 Mono._.Control_HIP015	141435	PDZRN3	Distal
3	74089499	74089999	2	CD14 Mono._.COVID19_55650_0055	431390	CNTN3	Distal
3	74166600	74167100	2	NK._.COVID19_55650_0086	354289	CNTN3	Distal
3	74546139	74546639	2	CD14 Mono._.COVID19_28205_0556	25248	CNTN3	Distal
3	75192009	75192509	4	CD14 Mono._.COVID19_28205_0556	438503	MIR1324	Distal
3	75220196	75220696	2	CD14 Mono._.Control_HIP002	410316	MIR1324	Distal
3	75240031	75240531	2	cDC2._.Rep1	390481	MIR1324	Distal
3	75241539	75242039	3	CD14 Mono._.COVID19_55650_0086	388973	MIR1324	Distal
3	75309408	75309908	2	CD16 Mono._.Control_HIP015	321104	MIR1324	Distal
3	75342284	75342784	2	cDC2._.Rep2	288228	MIR1324	Distal
3	75396480	75396980	2	CD14 Mono._.COVID19_55650_0057	234032	MIR1324	Distal
3	75422043	75422543	6	CD4 TCM._.Other	208469	MIR1324	Distal
3	75427000	75427500	2	CD8 TEM._.Control_HIP002	203512	MIR1324	Distal
3	75429536	75430036	21	CD14 Mono._.COVID19_55650_0132d0	200976	MIR1324	Distal
3	75432769	75433269	15	CD14 Mono._.COVID19_28205_0556	197743	MIR1324	Distal
3	75434301	75434801	11	CD4 TCM._.COVID19_55650_0083	196211	MIR1324	Distal
3	75435012	75435512	22	CD14 Mono._.COVID19_28205_0555d2	195500	MIR1324	Distal
3	75435748	75436248	17	CD8 TEM._.Control_HIP023	194764	MIR1324	Distal
3	75436339	75436839	5	CD4 TCM._.COVID19_55650_0083	194173	MIR1324	Distal
3	75609452	75609952	2	NK_CD56bright._.Control_HIP043	21060	MIR1324	Distal
3	75611495	75611995	3	CD4 Naive._.Control_HIP044	19017	MIR1324	Distal
3	75612155	75612655	2	NK_CD56bright._.Control_HIP043	18357	MIR1324	Distal
3	75614313	75614813	2	CD4 TCM._.COVID19_28205_0558	16199	MIR1324	Distal
3	75621671	75622171	2	pDC._.Rep1	8841	MIR1324	Distal
3	75768409	75768909	9	NK._.COVID19_55650_0055	16923	ZNF717	Intronic
3	75777843	75778343	3	NK._.COVID19_55650_0083	7489	ZNF717	Intronic
3	75778355	75778855	3	NK._.Control_HIP002	6977	ZNF717	Intronic
3	75781074	75781574	8	B intermediate._.COVID19_55650_0052	4258	ZNF717	Intronic
3	75784603	75785103	2	CD8 TEM._.Control_HIP023	729	ZNF717	Exonic
3	75785356	75785856	17	CD4 TCM._.COVID19_28205_0558	22	ZNF717	Promoter
3	76097894	76098394	2	CD8 TEM._.COVID19_28205_0557	191448	ROBO2	Intronic
3	77670575	77671075	2	B naive._.COVID19_55650_0067	1764129	ROBO2	Distal
3	77813763	77814263	2	NK._.Control_HIP023	1693873	MIR3923	Distal
3	77920045	77920545	2	CD4 TCM._.Control_HIP044	1587591	MIR3923	Distal
3	77955540	77956040	2	NK._.Control_HIP023	1552096	MIR3923	Distal
3	78266394	78266894	2	cDC2._.Rep1	1241242	MIR3923	Distal
3	78268722	78269222	11	NK._.Control_EV08	1238914	MIR3923	Distal
3	78277763	78278263	4	NK._.Control_EV08	1229873	MIR3923	Distal
3	78562271	78562771	2	CD14 Mono._.COVID19_55650_0066d7	945365	MIR3923	Distal
3	78645517	78646017	15	CD14 Mono._.COVID19_55650_0083	862119	MIR3923	Intronic
3	78954925	78955425	2	CD8 TEM._.Other	552711	MIR3923	Intronic
3	79017971	79018471	2	CD4 Naive._.Other	489665	MIR3923	Intronic
3	79018711	79019211	2	CD4 Naive._.Control_HIP045	488925	MIR3923	Exonic
3	79019226	79019726	4	B intermediate._.Control_HIP023	488410	MIR3923	Intronic
3	79503340	79503840	2	CD4 TCM._.COVID19_55650_0083	4296	MIR3923	Intronic
3	79622649	79623149	2	NK._.COVID19_28205_0555d0	115011	MIR3923	Intronic
3	79651395	79651895	2	CD8 TEM._.COVID19_28205_0557	116169	ROBO1	Intronic
3	80206089	80206589	2	CD14 Mono._.COVID19_55650_0055	438523	ROBO1	Distal
3	80246357	80246857	2	CD14 Mono._.Control_HIP015	478791	ROBO1	Distal
3	80770087	80770587	3	CD8 TEM._.Control_HIP023	223530	LINC02027	Distal
3	80771026	80771526	2	CD8 TEM._.Control_HIP023	222591	LINC02027	Distal
3	80804851	80805351	2	CD4 TCM._.COVID19_55650_0083	188766	LINC02027	Distal
3	80832270	80832770	2	CD4 TCM._.COVID19_28205_0564d0	161347	LINC02027	Distal
3	81168915	81169415	2	NK._.COVID19_55650_0086	175296	LINC02027	Distal
3	81182064	81182564	4	NK_CD56bright._.Control_HIP044	188445	LINC02027	Distal
3	81348442	81348942	2	CD4 TCM._.COVID19_55650_0083	354823	LINC02027	Distal
3	81476600	81477100	2	pDC._.Rep2	285310	GBE1	Distal
3	81484417	81484917	4	CD14 Mono._.Control_HIP015	277493	GBE1	Distal
3	81485346	81485846	12	CD14 Mono._.COVID19_55650_0066d7	276564	GBE1	Distal
3	81490448	81490948	6	CD4 TCM._.COVID19_28205_0564d0	271462	GBE1	Intronic
3	81491841	81492341	15	CD14 Mono._.COVID19_55650_0086	270069	GBE1	Intronic
3	81492373	81492873	9	CD14 Mono._.COVID19_55650_0086	269537	GBE1	Intronic
3	81502977	81503477	4	CD14 Mono._.COVID19_55650_0066d7	258933	GBE1	Intronic
3	81601877	81602377	2	pDC._.Rep1	160033	GBE1	Intronic
3	81707961	81708461	2	CD14 Mono._.COVID19_55650_0066d7	53949	GBE1	Intronic
3	81743413	81743913	4	CD14 Mono._.COVID19_28205_0556	18497	GBE1	Intronic
3	81747307	81747807	4	NK_CD56bright._.Control_HIP044	14603	GBE1	Intronic
3	81760026	81760526	2	NK._.COVID19_55650_0083	1884	GBE1	Intronic
3	81760907	81761407	22	CD14 Mono._.COVID19_55650_0057	1003	GBE1	Intronic
3	81761414	81761914	16	CD14 Mono._.COVID19_28205_0558	496	GBE1	Exonic
3	81762114	81762614	4	CD4 TCM._.COVID19_55650_0067	202	GBE1	Promoter
3	81762901	81763401	3	CD8 TEM._.Control_HIP043	989	GBE1	Promoter
3	81764587	81765087	9	CD14 Mono._.Control_HIP045	2675	GBE1	Distal
3	81776677	81777177	2	CD14 Mono._.Control_HIP045	14765	GBE1	Distal
3	81782487	81782987	15	CD14 Mono._.Control_HIP002	20575	GBE1	Distal
3	81793339	81793839	2	B naive._.Control_HIP043	31427	GBE1	Distal
3	81811541	81812041	2	B naive._.Control_HIP044	49629	GBE1	Distal
3	81823989	81824489	20	CD14 Mono._.COVID19_55650_0086	62077	GBE1	Distal
3	81836939	81837439	2	B naive._.Control_HIP023	75027	GBE1	Distal
3	81837480	81837980	2	B naive._.Control_HIP015	75568	GBE1	Distal
3	81838423	81838923	9	CD14 Mono._.COVID19_55650_0066d7	76511	GBE1	Distal
3	81841447	81841947	2	CD14 Mono._.COVID19_55650_0066d7	79535	GBE1	Distal
3	81908406	81908906	6	CD14 Mono._.COVID19_55650_0067	146494	GBE1	Distal
3	81910176	81910676	3	CD14 Mono._.COVID19_55650_0083	148264	GBE1	Distal
3	81931266	81931766	7	CD14 Mono._.COVID19_55650_0052	169354	GBE1	Distal
3	81949535	81950035	2	CD4 TCM._.COVID19_28205_0556	187623	GBE1	Distal
3	81965182	81965682	2	CD8 TEM._.COVID19_28205_0557	203270	GBE1	Distal
3	82129161	82129661	7	CD14 Mono._.COVID19_28205_0558	367249	GBE1	Distal
3	82130020	82130520	21	CD14 Mono._.Control_HIP015	368108	GBE1	Distal
3	82132444	82132944	2	CD8 TEM._.COVID19_28205_0559	370532	GBE1	Distal
3	82132950	82133450	15	CD14 Mono._.COVID19_28205_0556	371038	GBE1	Distal
3	82208267	82208767	3	B naive._.Control_HIP043	446355	GBE1	Distal
3	82225857	82226357	3	CD14 Mono._.COVID19_28205_0556	463945	GBE1	Distal
3	82229284	82229784	2	B naive._.Control_HIP043	467372	GBE1	Distal
3	82759580	82760080	2	B naive._.COVID19_28205_0556	997668	GBE1	Distal
3	82946522	82947022	2	CD14 Mono._.COVID19_55650_0055	1184610	GBE1	Distal
3	83280894	83281394	2	B naive._.Control_EV08	1518982	GBE1	Distal
3	83596356	83596856	2	CD16 Mono._.COVID19_55650_0083	1285072	LINC00971	Distal
3	83649509	83650009	2	B naive._.Control_HIP023	1231919	LINC00971	Distal
3	83961841	83962341	2	CD4 TCM._.COVID19_28205_0555d2	919587	LINC00971	Distal
3	84224255	84224755	2	CD8 TEM._.COVID19_55650_0132d0	657173	LINC00971	Distal
3	84547815	84548315	2	B intermediate._.Control_HIP045	333613	LINC00971	Distal
3	84692195	84692695	2	CD14 Mono._.COVID19_55650_0066d7	189233	LINC00971	Intronic
3	84710241	84710741	5	CD16 Mono._.Control_HIP044	171187	LINC00971	Intronic
3	84724842	84725342	5	B intermediate._.Other	156586	LINC00971	Intronic
3	84734657	84735157	4	B intermediate._.COVID19_28205_0556	146771	LINC00971	Intronic
3	84958660	84959160	2	pDC._.Rep1	70	CADM2	Promoter
3	85570734	85571234	3	B intermediate._.Control_HIP043	185273	MIR5688	Intronic
3	85571620	85572120	2	CD14 Mono._.COVID19_28205_0556	186159	MIR5688	Intronic
3	85576039	85576539	2	B naive._.Control_HIP023	190578	MIR5688	Intronic
3	85584360	85584860	2	CD14 Mono._.COVID19_55650_0066d7	198899	MIR5688	Intronic
3	85796048	85796548	2	CD4 TCM._.COVID19_28205_0556	31751	CADM2-AS2	Intronic
3	85821117	85821617	2	pDC._.Rep2	6682	CADM2-AS2	Intronic
3	86244833	86245333	2	NK._.Control_HIP002	417032	CADM2-AS2	Distal
3	86383784	86384284	3	CD8 TEM._.COVID19_28205_0559	555983	CADM2-AS2	Distal
3	86646673	86647173	2	NK._.COVID19_28205_0555d0	344195	VGLL3	Distal
3	86736322	86736822	2	CD14 Mono._.Control_HIP023	254546	VGLL3	Distal
3	86990527	86991027	2	CD14 Mono._.COVID19_55650_0086	341	VGLL3	Exonic
3	87053458	87053958	2	CD14 Mono._.COVID19_55650_0066d7	35420	LINC00506	Distal
3	87082737	87083237	2	CD14 Mono._.COVID19_28205_0555d0	6141	LINC00506	Distal
3	87088967	87089467	13	CD14 Mono._.COVID19_55650_0052	87	LINC00506	Promoter
3	87089545	87090045	18	CD14 Mono._.COVID19_55650_0132d0	665	LINC00506	Intronic
3	87167802	87168302	7	CD4 TCM._.COVID19_28205_0564d0	58224	MIR4795	Distal
3	87173669	87174169	10	CD14 Mono._.Control_EV08	52357	MIR4795	Distal
3	87222751	87223251	2	B naive._.Control_EV08	3275	MIR4795	Distal
3	87226333	87226833	3	CD4 TCM._.COVID19_55650_0067	305	MIR4795	Promoter
3	87227014	87227514	19	CD4 TCM._.COVID19_55650_0083	6	CHMP2B	Promoter
3	87227923	87228423	5	CD4 TCM._.Other	901	CHMP2B	Promoter
3	87236793	87237293	5	CD16 Mono._.Control_HIP015	9771	CHMP2B	Intronic
3	87255962	87256462	2	CD16 Mono._.Control_HIP015	20374	POU1F1	Distal
3	87260099	87260599	8	CD4 TCM._.COVID19_28205_0564d0	16237	POU1F1	Intronic
3	87271308	87271808	12	CD14 Mono._.COVID19_28205_0555d0	5028	POU1F1	Intronic
3	87272909	87273409	3	B naive._.Control_HIP043	3427	POU1F1	Intronic
3	87298088	87298588	8	CD14 Mono._.COVID19_55650_0086	21750	POU1F1	Distal
3	87310089	87310589	2	CD4 TCM._.COVID19_28205_0558	33751	POU1F1	Distal
3	87330967	87331467	2	CD8 TEM._.COVID19_55650_0132d0	54629	POU1F1	Distal
3	87333385	87333885	2	CD4 TCM._.Control_EV08	57047	POU1F1	Distal
3	87350565	87351065	10	NK._.Control_HIP023	74227	POU1F1	Distal
3	87503840	87504340	4	CD14 Mono._.COVID19_28205_0555d0	227502	POU1F1	Distal
3	87626486	87626986	2	CD4 TCM._.COVID19_28205_0558	350148	POU1F1	Distal
3	87674730	87675230	8	B naive._.Control_HIP043	398392	POU1F1	Distal
3	87706143	87706643	18	CD14 Mono._.COVID19_55650_0067	429805	POU1F1	Distal
3	87771182	87771682	10	CD4 TCM._.COVID19_55650_0086	367671	ZNF654	Distal
3	87780781	87781281	19	CD14 Mono._.COVID19_28205_0555d0	358072	ZNF654	Distal
3	87792457	87792957	11	CD14 Mono._.Other	346396	ZNF654	Distal
3	87793008	87793508	10	CD14 Mono._.COVID19_55650_0057	345845	ZNF654	Distal
3	87793979	87794479	3	CD14 Mono._.COVID19_55650_0066d7	344874	ZNF654	Distal
3	87795676	87796176	8	CD14 Mono._.COVID19_55650_0052	343177	ZNF654	Distal
3	87798521	87799021	2	CD14 Mono._.COVID19_28205_0558	340332	ZNF654	Distal
3	87800465	87800965	2	B naive._.COVID19_28205_0556	338388	ZNF654	Distal
3	87821143	87821643	2	NK._.COVID19_55650_0055	317710	ZNF654	Distal
3	87828002	87828502	2	B naive._.COVID19_55650_0067	310851	ZNF654	Distal
3	87837008	87837508	3	CD14 Mono._.COVID19_55650_0066d7	301845	ZNF654	Distal
3	87858997	87859497	17	CD14 Mono._.COVID19_55650_0067	279856	ZNF654	Distal
3	87949540	87950040	5	B intermediate._.COVID19_55650_0066d7	189313	ZNF654	Distal
3	87964200	87964700	2	B naive._.Control_HIP044	174653	ZNF654	Distal
3	87980054	87980554	2	CD4 TCM._.COVID19_28205_0564d0	158799	ZNF654	Distal
3	87980643	87981143	3	CD14 Mono._.Control_HIP015	158210	ZNF654	Distal
3	87997240	87997740	18	CD14 Mono._.COVID19_55650_0066d7	141613	ZNF654	Distal
3	87997933	87998433	13	CD14 Mono._.COVID19_55650_0066d7	140920	ZNF654	Distal
3	88000818	88001318	2	B naive._.Control_HIP043	138035	ZNF654	Distal
3	88003097	88003597	16	CD14 Mono._.Other	135756	ZNF654	Distal
3	88005026	88005526	11	CD4 TCM._.COVID19_28205_0564d0	133827	ZNF654	Distal
3	88008891	88009391	3	B intermediate._.Control_HIP043	129962	ZNF654	Distal
3	88018936	88019436	20	CD8 TEM._.COVID19_55650_0052	119917	ZNF654	Distal
3	88028589	88029089	3	CD8 TEM._.Other	110264	ZNF654	Distal
3	88030209	88030709	13	NK._.COVID19_55650_0132d0	108644	ZNF654	Distal
3	88031721	88032221	20	CD8 TEM._.Control_HIP043	107132	ZNF654	Distal
3	88033921	88034421	2	CD14 Mono._.COVID19_55650_0066d7	104932	ZNF654	Distal
3	88038854	88039354	2	CD14 Mono._.COVID19_55650_0067	99999	ZNF654	Distal
3	88046312	88046812	8	CD14 Mono._.COVID19_55650_0086	92541	ZNF654	Distal
3	88057568	88058068	8	NK._.COVID19_28205_0555d0	81285	ZNF654	Exonic
3	88058318	88058818	6	B naive._.COVID19_55650_0067	80535	ZNF654	Intronic
3	88058870	88059370	19	CD4 TCM._.COVID19_28205_0556	79983	ZNF654	Intronic
3	88059559	88060059	15	CD8 TEM._.Control_EV08	79294	ZNF654	Intronic
3	88061692	88062192	11	CD14 Mono._.COVID19_55650_0083	77161	ZNF654	Intronic
3	88090998	88091498	2	CD14 Mono._.COVID19_28205_0556	47855	ZNF654	Intronic
3	88095663	88096163	3	NK._.Control_HIP043	43190	ZNF654	Intronic
3	88108661	88109161	4	NK._.COVID19_28205_0559	30192	ZNF654	Intronic
3	88112298	88112798	3	CD14 Mono._.COVID19_55650_0066d7	26555	ZNF654	Intronic
3	88113537	88114037	12	NK._.Control_HIP023	25316	ZNF654	Intronic
3	88117608	88118108	8	CD14 Mono._.COVID19_55650_0086	21245	ZNF654	Intronic
3	88127070	88127570	2	NK._.Control_HIP023	11783	ZNF654	Intronic
3	88142065	88142565	9	CD8 TEM._.Control_HIP023	3210	ZNF654	Exonic
3	88147780	88148280	6	CD14 Mono._.COVID19_55650_0067	1712	C3orf38	Promoter
3	88148941	88149441	15	CD14 Mono._.Control_HIP015	551	C3orf38	Promoter
3	88149461	88149961	19	CD4 TCM._.Control_HIP043	31	C3orf38	Promoter
3	88150277	88150777	17	CD8 TEM._.COVID19_28205_0564d0	641	CGGBP1	Promoter
3	88151375	88151875	7	CD8 TEM._.COVID19_55650_0066d0	1739	CGGBP1	Promoter
3	88152038	88152538	3	B intermediate._.Control_HIP023	2402	CGGBP1	Intronic
3	88152802	88153302	2	CD14 Mono._.COVID19_55650_0083	3166	CGGBP1	Intronic
3	88159449	88159949	3	B intermediate._.COVID19_28205_0558	9813	CGGBP1	Distal
3	88180339	88180839	2	CD14 Mono._.COVID19_28205_0556	30703	CGGBP1	Distal
3	88203495	88203995	5	CD8 TEM._.COVID19_28205_0564d0	53859	CGGBP1	Distal
3	88219182	88219682	2	B naive._.Control_EV08	69546	CGGBP1	Distal
3	88317121	88317621	2	B intermediate._.Control_HIP045	167485	CGGBP1	Distal
3	88410196	88410696	2	CD4 TCM._.Control_HIP023	260560	CGGBP1	Distal
3	88421556	88422056	2	CD8 TEM._.Control_HIP023	271920	CGGBP1	Distal
3	88433529	88434029	6	B naive._.Control_HIP043	283893	CGGBP1	Distal
3	88440636	88441136	2	B naive._.COVID19_28205_0556	291000	CGGBP1	Distal
3	88881215	88881715	2	CD8 TEM._.COVID19_55650_0052	226058	EPHA3	Distal
3	88986655	88987155	2	CD14 Mono._.COVID19_28205_0556	120618	EPHA3	Distal
3	89015225	89015725	2	NK._.COVID19_28205_0555d0	92048	EPHA3	Distal
3	89098951	89099451	3	CD14 Mono._.COVID19_55650_0086	8322	EPHA3	Distal
3	89107306	89107806	6	CD4 TCM._.COVID19_55650_0083	31	EPHA3	Promoter
3	89114478	89114978	7	B naive._.Control_EV08	7203	EPHA3	Intronic
3	89371652	89372152	2	B intermediate._.COVID19_55650_0066d7	264377	EPHA3	Intronic
3	89818015	89818515	2	CD8 TEM._.COVID19_55650_0066d0	710740	EPHA3	Distal
3	89828774	89829274	2	CD4 TCM._.Other	721499	EPHA3	Distal
3	90002499	90002999	2	CD4 TCM._.COVID19_28205_0558	895224	EPHA3	Distal
3	90147944	90148444	2	B intermediate._.Control_HIP045	1040669	EPHA3	Distal
3	93841551	93842051	3	CD4 TCM._.Control_HIP023	132264	PROS1	Distal
3	93937438	93937938	2	B intermediate._.COVID19_55650_0066d7	36377	PROS1	Intronic
3	93973098	93973598	2	CD16 Mono._.COVID19_55650_0083	717	PROS1	Intronic
3	93973663	93974163	19	CD14 Mono._.Control_HIP002	152	PROS1	Exonic
3	93979778	93980278	10	B naive._.COVID19_28205_0556	110	ARL13B	Promoter
3	93980387	93980887	2	NK._.COVID19_55650_0083	497	ARL13B	Intronic
3	94004228	94004728	17	CD8 TEM._.COVID19_28205_0564d0	24131	STX19	Intronic
3	94011387	94011887	2	CD14 Mono._.COVID19_55650_0066d7	16972	STX19	Intronic
3	94015267	94015767	2	B naive._.Control_EV08	13092	STX19	Intronic
3	94036855	94037355	2	CD14 Mono._.Control_HIP015	8494	STX19	Intronic
3	94062087	94062587	3	CD4 Naive._.Control_HIP043	578	NSUN3	Promoter
3	94062736	94063236	10	B intermediate._.Control_HIP045	69	NSUN3	Promoter
3	94063437	94063937	17	CD8 TEM._.COVID19_28205_0564d0	297	DHFR2	Promoter
3	94064136	94064636	14	CD14 Mono._.COVID19_55650_0086	996	DHFR2	Promoter
3	94069195	94069695	9	CD8 TEM._.Control_HIP023	6055	DHFR2	Intronic
3	94071863	94072363	3	CD4 TCM._.COVID19_28205_0556	8723	DHFR2	Intronic
3	94080440	94080940	12	CD8 TEM._.COVID19_28205_0564d0	17300	DHFR2	Intronic
3	94083180	94083680	16	NK._.COVID19_28205_0555d0	20040	DHFR2	Intronic
3	94092090	94092590	4	CD16 Mono._.Control_HIP015	28950	DHFR2	Intronic
3	94098424	94098924	15	CD14 Mono._.COVID19_55650_0066d7	35284	DHFR2	Intronic
3	94249450	94249950	3	B intermediate._.COVID19_55650_0067	186310	DHFR2	Distal
3	94579225	94579725	2	B naive._.Control_HIP044	358696	LINC00879	Distal
3	94704383	94704883	2	NK._.Control_HIP023	233538	LINC00879	Distal
3	95223696	95224196	2	CD8 TEM._.COVID19_28205_0564d0	285773	LINC00879	Distal
3	95365077	95365577	2	B naive._.Control_HIP015	427154	LINC00879	Distal
3	95564128	95564628	2	B naive._.Control_HIP015	626205	LINC00879	Distal
3	95702932	95703432	2	NK._.Control_HIP023	656781	MIR8060	Distal
3	95705330	95705830	2	CD8 TEM._.Other	654383	MIR8060	Distal
3	95705992	95706492	14	NK._.COVID19_55650_0083	653721	MIR8060	Distal
3	95721942	95722442	7	CD8 TEM._.COVID19_28205_0564d0	637771	MIR8060	Distal
3	96288856	96289356	2	CD4 TCM._.COVID19_55650_0067	70857	MIR8060	Distal
3	96812953	96813453	2	CD4 TCM._.COVID19_55650_0086	1377	EPHA6	Promoter
3	97027210	97027710	2	CD4 TCM._.Control_HIP023	212878	EPHA6	Intronic
3	97719138	97719638	9	NK._.COVID19_55650_0083	45132	ARL6	Intronic
3	97763841	97764341	5	CD4 Naive._.Control_HIP044	429	ARL6	Promoter
3	97764494	97764994	19	NK._.COVID19_55650_0086	222	ARL6	Exonic
3	97793370	97793870	12	CD4 TCM._.Control_HIP023	28419	CRYBG3	Intronic
3	97815532	97816032	3	CD4 TCM._.COVID19_55650_0067	6257	CRYBG3	Distal
3	97820978	97821478	9	CD4 TCM._.COVID19_55650_0086	811	CRYBG3	Promoter
3	97821670	97822170	18	CD4 TCM._.COVID19_55650_0055	119	CRYBG3	Promoter
3	97822219	97822719	14	CD4 TCM._.Control_HIP044	428	CRYBG3	Intronic
3	97823646	97824146	5	CD16 Mono._.Control_HIP002	1855	CRYBG3	Intronic
3	97826017	97826517	2	NK._.Control_HIP023	4226	CRYBG3	Intronic
3	97872066	97872566	10	CD8 TEM._.Other	50275	CRYBG3	Exonic
3	97880889	97881389	2	NK_CD56bright._.Control_HIP043	59098	CRYBG3	Exonic
3	97883153	97883653	5	CD4 TCM._.Control_HIP023	61362	CRYBG3	Intronic
3	97895145	97895645	2	pDC._.Rep1	73354	CRYBG3	Intronic
3	97939993	97940493	4	CD4 Naive._.COVID19_28205_0559	32213	RIOX2	Intronic
3	97952208	97952708	20	CD14 Mono._.COVID19_55650_0066d7	19998	RIOX2	Intronic
3	97952774	97953274	7	CD14 Mono._.COVID19_55650_0067	19432	RIOX2	Intronic
3	97954382	97954882	13	CD14 Mono._.COVID19_28205_0558	17824	RIOX2	Intronic
3	97957629	97958129	16	CD14 Mono._.Control_HIP015	14577	RIOX2	Intronic
3	97968323	97968823	2	CD4 Naive._.Control_HIP023	3883	RIOX2	Intronic
3	97970966	97971466	2	CD14 Mono._.COVID19_55650_0055	1240	RIOX2	Intronic
3	97971747	97972247	10	B intermediate._.COVID19_28205_0558	459	RIOX2	Exonic
3	97972497	97972997	3	CD8 TEM._.COVID19_28205_0564d0	289	RIOX2	Promoter
3	97974374	97974874	9	CD14 Mono._.COVID19_55650_0086	2166	RIOX2	Distal
3	97975420	97975920	2	CD4 TCM._.COVID19_28205_0558	3212	RIOX2	Distal
3	97988574	97989074	3	NK._.Control_HIP023	16366	RIOX2	Intronic
3	97989263	97989763	3	NK._.Control_HIP044	17055	RIOX2	Intronic
3	97990575	97991075	3	CD4 Naive._.Other	18367	RIOX2	Intronic
3	97991214	97991714	5	CD4 Naive._.COVID19_28205_0559	19006	RIOX2	Intronic
3	97991936	97992436	2	CD4 TCM._.COVID19_28205_0564d0	19728	RIOX2	Intronic
3	98003251	98003751	3	B naive._.Control_HIP043	31043	RIOX2	Intronic
3	98004568	98005068	2	B naive._.Control_HIP043	30485	GABRR3	Intronic
3	98023167	98023667	12	CD4 TCM._.Other	11886	GABRR3	Intronic
3	98026684	98027184	2	pDC._.Rep1	8369	GABRR3	Intronic
3	98029028	98029528	3	CD4 TCM._.COVID19_28205_0558	6025	GABRR3	Intronic
3	98038795	98039295	2	CD16 Mono._.COVID19_55650_0083	3740	GABRR3	Distal
3	98039501	98040001	19	CD4 TCM._.COVID19_28205_0556	4446	GABRR3	Distal
3	98136586	98137086	2	NK._.Control_HIP023	4137	OR5H1	Distal
3	98180261	98180761	5	CD16 Mono._.Control_HIP015	11810	OR5H15	Distal
3	98188444	98188944	13	CD14 Mono._.Control_HIP015	19993	OR5H15	Distal
3	98240129	98240629	8	CD14 Mono._.Other	23905	OR5H6	Distal
3	98329460	98329960	8	CD4 TCM._.COVID19_55650_0066d7	24143	OR5K4	Distal
3	98343841	98344341	2	CD14 Mono._.Control_HIP043	9762	OR5K4	Distal
3	98414427	98414927	2	CD4 TCM._.Other	24010	OR5K3	Distal
3	98508526	98509026	5	CD4 TCM._.COVID19_55650_0067	11171	OR5K2	Intronic
3	98513167	98513667	15	CD14 Mono._.COVID19_55650_0066d7	15812	OR5K2	Intronic
3	98518862	98519362	2	CD4 TCM._.Control_HIP023	12786	GPR15	Intronic
3	98521444	98521944	3	NK._.Control_HIP043	10204	GPR15	Exonic
3	98522052	98522552	14	CD4 TCM._.Control_EV08	9596	GPR15	Exonic
3	98522703	98523203	22	CD14 Mono._.Control_HIP015	8945	GPR15	Exonic
3	98523270	98523770	3	CD8 TEM._.COVID19_55650_0066d0	8378	GPR15	Intronic
3	98524809	98525309	2	CD4 TCM._.COVID19_55650_0066d7	6839	GPR15	Intronic
3	98525459	98525959	10	NK._.COVID19_28205_0555d0	6189	GPR15	Intronic
3	98531502	98532002	4	CD4 TCM._.Other	146	GPR15	Promoter
3	98536511	98537011	4	CD4 TCM._.COVID19_55650_0083	4861	GPR15	Intronic
3	98538424	98538924	7	CD14 Mono._.COVID19_55650_0055	6774	GPR15	Intronic
3	98540350	98540850	9	B intermediate._.Control_HIP043	8700	GPR15	Intronic
3	98545904	98546404	6	CD4 TCM._.Control_HIP023	14254	GPR15	Intronic
3	98548506	98549006	2	NK._.Control_HIP002	16856	GPR15	Intronic
3	98551782	98552282	2	NK_CD56bright._.Other	20132	GPR15	Intronic
3	98553186	98553686	3	CD4 TCM._.COVID19_55650_0067	21536	GPR15	Intronic
3	98553715	98554215	16	CD14 Mono._.COVID19_55650_0083	22065	GPR15	Intronic
3	98555307	98555807	6	CD4 TCM._.COVID19_55650_0055	23657	GPR15	Intronic
3	98556117	98556617	14	CD4 TCM._.COVID19_28205_0558	24467	GPR15	Intronic
3	98556716	98557216	6	CD4 TCM._.COVID19_28205_0558	25066	GPR15	Intronic
3	98557373	98557873	5	CD8 TEM._.COVID19_28205_0557	25723	GPR15	Intronic
3	98562144	98562644	7	CD4 TCM._.Control_EV08	23103	CLDND1	Exonic
3	98562946	98563446	2	CD16 Mono._.COVID19_55650_0052	22301	CLDND1	Intronic
3	98563526	98564026	17	CD4 TCM._.Control_HIP023	21721	CLDND1	Intronic
3	98564559	98565059	4	NK_CD56bright._.Control_HIP043	20688	CLDND1	Intronic
3	98565061	98565561	3	CD14 Mono._.COVID19_55650_0066d7	20186	CLDND1	Intronic
3	98567679	98568179	14	CD8 TEM._.COVID19_28205_0557	17568	CLDND1	Intronic
3	98573375	98573875	13	CD4 TCM._.COVID19_55650_0066d7	11872	CLDND1	Intronic
3	98585236	98585736	11	CD14 Mono._.COVID19_55650_0066d7	11	CLDND1	Promoter
3	98587619	98588119	7	CD16 Mono._.Control_HIP015	2370	CLDND1	Intronic
3	98592405	98592905	5	CD8 TEM._.COVID19_55650_0132d0	1067	CPOX	Intronic
3	98593425	98593925	18	CD4 TCM._.Control_HIP044	47	CPOX	Promoter
3	98594476	98594976	5	CD14 Mono._.COVID19_28205_0555d0	1002	CPOX	Promoter
3	98596879	98597379	6	CD16 Mono._.Control_HIP015	3405	CPOX	Distal
3	98600386	98600886	8	CD14 Mono._.COVID19_55650_0083	6912	CPOX	Distal
3	98601986	98602486	10	CD14 Mono._.COVID19_55650_0086	8512	CPOX	Distal
3	98603351	98603851	2	CD8 TEM._.Other	9877	CPOX	Distal
3	98612889	98613389	6	CD14 Mono._.COVID19_55650_0067	19415	CPOX	Distal
3	98644086	98644586	2	CD14 Mono._.Other	50612	CPOX	Distal
3	98650892	98651392	3	CD14 Mono._.COVID19_55650_0066d7	57418	CPOX	Distal
3	98655600	98656100	6	CD14 Mono._.COVID19_55650_0066d7	62126	CPOX	Distal
3	98657336	98657836	3	CD8 TEM._.Control_HIP002	63862	CPOX	Distal
3	98690784	98691284	3	CD14 Mono._.COVID19_55650_0067	41201	ST3GAL6	Distal
3	98691908	98692408	5	CD14 Mono._.Control_EV08	40077	ST3GAL6	Distal
3	98692745	98693245	17	CD14 Mono._.COVID19_55650_0066d7	39240	ST3GAL6	Distal
3	98695741	98696241	2	CD14 Mono._.Other	36244	ST3GAL6	Distal
3	98701022	98701522	3	CD14 Mono._.Control_EV08	30963	ST3GAL6	Distal
3	98709949	98710449	3	CD14 Mono._.Control_HIP023	22036	ST3GAL6	Distal
3	98723586	98724086	2	CD4 TCM._.Other	8399	ST3GAL6	Intronic
3	98728601	98729101	9	CD14 Mono._.COVID19_55650_0067	3384	ST3GAL6	Intronic
3	98730220	98730720	20	CD14 Mono._.COVID19_55650_0067	1765	ST3GAL6	Promoter
3	98732013	98732513	10	CD14 Mono._.COVID19_55650_0066d7	26	ST3GAL6	Promoter
3	98732663	98733163	13	CD14 Mono._.COVID19_55650_0086	261	ST3GAL6-AS1	Promoter
3	98733260	98733760	9	CD14 Mono._.COVID19_55650_0086	858	ST3GAL6-AS1	Promoter
3	98760832	98761332	18	CD14 Mono._.COVID19_55650_0066d7	28430	ST3GAL6-AS1	Intronic
3	98761574	98762074	13	CD14 Mono._.COVID19_28205_0564d0	29172	ST3GAL6-AS1	Intronic
3	98763050	98763550	21	CD14 Mono._.COVID19_55650_0067	30648	ST3GAL6-AS1	Intronic
3	98763704	98764204	2	CD14 Mono._.Control_HIP015	31302	ST3GAL6-AS1	Intronic
3	98764312	98764812	12	CD14 Mono._.COVID19_55650_0057	31910	ST3GAL6-AS1	Intronic
3	98769369	98769869	11	CD14 Mono._.COVID19_55650_0055	36967	ST3GAL6-AS1	Intronic
3	98770263	98770763	5	CD14 Mono._.COVID19_55650_0055	37861	ST3GAL6-AS1	Intronic
3	98776050	98776550	7	CD14 Mono._.COVID19_55650_0066d7	43648	ST3GAL6-AS1	Intronic
3	98778307	98778807	21	CD14 Mono._.COVID19_55650_0066d7	45905	ST3GAL6-AS1	Intronic
3	98778910	98779410	17	CD14 Mono._.COVID19_55650_0066d7	46508	ST3GAL6-AS1	Intronic
3	98784902	98785402	3	CD14 Mono._.COVID19_55650_0055	52500	ST3GAL6-AS1	Intronic
3	98786514	98787014	16	CD14 Mono._.COVID19_55650_0066d7	54112	ST3GAL6-AS1	Intronic
3	98809524	98810024	9	CD14 Mono._.COVID19_55650_0132d0	77122	ST3GAL6-AS1	Intronic
3	98812741	98813241	13	CD14 Mono._.COVID19_55650_0055	80339	ST3GAL6-AS1	Exonic
3	98817401	98817901	7	CD14 Mono._.COVID19_28205_0556	84037	DCBLD2	Intronic
3	98893570	98894070	3	CD14 Mono._.COVID19_28205_0555d2	7868	DCBLD2	Intronic
3	98900407	98900907	3	CD4 Naive._.Control_HIP044	1031	DCBLD2	Intronic
3	98900925	98901425	3	NK._.Control_HIP023	513	DCBLD2	Exonic
3	98901555	98902055	22	CD14 Mono._.COVID19_28205_0556	115	DCBLD2	Promoter
3	98902123	98902623	4	CD8 TEM._.COVID19_28205_0564d0	683	DCBLD2	Promoter
3	99114825	99115325	2	NK._.Control_HIP002	213385	DCBLD2	Distal
3	99359099	99359599	2	CD14 Mono._.COVID19_55650_0055	279125	COL8A1	Distal
3	99485227	99485727	4	CD14 Mono._.Control_HIP015	152997	COL8A1	Distal
3	99499139	99499639	7	CD14 Mono._.COVID19_55650_0055	139085	COL8A1	Distal
3	99505860	99506360	21	CD14 Mono._.COVID19_55650_0055	132364	COL8A1	Distal
3	99532211	99532711	8	CD14 Mono._.Control_HIP015	106013	COL8A1	Distal
3	99535314	99535814	3	CD14 Mono._.COVID19_55650_0067	102910	COL8A1	Distal
3	99753320	99753820	2	CD8 TEM._.Control_HIP002	64263	CMSS1	Intronic
3	99789310	99789810	3	B naive._.COVID19_55650_0067	28273	CMSS1	Intronic
3	99808128	99808628	10	CD4 TCM._.COVID19_28205_0556	9455	CMSS1	Distal
3	99816225	99816725	2	CD4 TCM._.COVID19_28205_0556	1358	CMSS1	Promoter
3	99817016	99817516	8	CD4 TCM._.Control_EV08	567	CMSS1	Promoter
3	99817623	99818123	19	NK._.Control_EV08	38	CMSS1	Promoter
3	99818128	99818628	6	CD8 TEM._.COVID19_55650_0066d7	543	CMSS1	Intronic
3	99819156	99819656	3	CD8 TEM._.Control_EV08	1571	CMSS1	Intronic
3	99831915	99832415	12	CD8 TEM._.Other	14330	CMSS1	Intronic
3	99839215	99839715	2	NK._.Control_EV08	21630	CMSS1	Intronic
3	99843235	99843735	6	CD14 Mono._.COVID19_28205_0558	25650	CMSS1	Intronic
3	99845256	99845756	4	CD14 Mono._.COVID19_55650_0132d0	27671	CMSS1	Intronic
3	99846473	99846973	3	CD14 Mono._.Control_HIP015	28888	CMSS1	Intronic
3	99850542	99851042	2	cDC2._.Rep1	32957	CMSS1	Exonic
3	99866054	99866554	3	CD4 TCM._.COVID19_55650_0066d7	48469	CMSS1	Intronic
3	99867960	99868460	4	CD4 TCM._.Control_HIP044	50375	CMSS1	Intronic
3	99875884	99876384	8	B naive._.Control_EV08	58299	CMSS1	Exonic
3	99876535	99877035	2	CD14 Mono._.COVID19_55650_0066d7	58950	CMSS1	Intronic
3	99877170	99877670	2	CD8 TEM._.Control_HIP002	59585	CMSS1	Intronic
3	99877920	99878420	5	CD14 Mono._.COVID19_55650_0066d7	60335	CMSS1	Intronic
3	99881025	99881525	2	cDC2._.Rep1	63440	CMSS1	Intronic
3	99884445	99884945	5	CD4 TCM._.COVID19_28205_0558	66860	CMSS1	Intronic
3	99895282	99895782	6	CD16 Mono._.Other	68865	MIR3921	Intronic
3	99895840	99896340	8	CD16 Mono._.Control_HIP023	68307	MIR3921	Intronic
3	99896493	99896993	6	CD14 Mono._.COVID19_28205_0564d0	67654	MIR3921	Intronic
3	99901147	99901647	8	CD16 Mono._.COVID19_55650_0083	63000	MIR3921	Intronic
3	99909209	99909709	2	CD8 TEM._.COVID19_28205_0557	54938	MIR3921	Intronic
3	99913018	99913518	6	CD16 Mono._.Control_HIP015	51129	MIR3921	Intronic
3	99921124	99921624	4	CD14 Mono._.COVID19_55650_0086	43023	MIR3921	Intronic
3	99929247	99929747	2	CD14 Mono._.Control_HIP045	34900	MIR3921	Intronic
3	99937543	99938043	4	B intermediate._.Control_HIP043	26604	MIR3921	Intronic
3	99969209	99969709	6	CD16 Mono._.Control_HIP015	5060	MIR3921	Intronic
3	100043215	100043715	4	B intermediate._.Control_HIP043	71047	FILIP1L	Intronic
3	100044362	100044862	10	B naive._.COVID19_55650_0067	69900	FILIP1L	Intronic
3	100045686	100046186	2	CD14 Mono._.COVID19_55650_0066d7	68576	FILIP1L	Intronic
3	100046948	100047448	5	B intermediate._.Control_HIP044	67314	FILIP1L	Intronic
3	100047728	100048228	9	B naive._.COVID19_55650_0067	66534	FILIP1L	Intronic
3	100048321	100048821	2	B naive._.Control_HIP043	65941	FILIP1L	Intronic
3	100060701	100061201	10	NK._.Control_HIP044	53561	FILIP1L	Intronic
3	100068731	100069231	16	CD8 TEM._.Control_HIP023	45531	FILIP1L	Intronic
3	100069232	100069732	7	CD8 TEM._.COVID19_28205_0556	45030	FILIP1L	Intronic
3	100071583	100072083	4	B naive._.Control_EV08	42679	FILIP1L	Intronic
3	100072650	100073150	16	CD14 Mono._.COVID19_55650_0067	41612	FILIP1L	Intronic
3	100073740	100074240	10	CD14 Mono._.COVID19_55650_0086	40522	FILIP1L	Intronic
3	100075846	100076346	2	CD4 Naive._.COVID19_28205_0559	38416	FILIP1L	Intronic
3	100084353	100084853	6	CD14 Mono._.COVID19_55650_0066d7	29909	FILIP1L	Intronic
3	100087155	100087655	2	Plasmablast._.COVID19_28205_0558	27107	FILIP1L	Intronic
3	100090287	100090787	12	CD14 Mono._.Control_EV08	23975	FILIP1L	Intronic
3	100096800	100097300	2	NK._.Control_HIP044	17462	FILIP1L	Intronic
3	100113660	100114160	13	CD14 Mono._.COVID19_55650_0067	602	FILIP1L	Intronic
3	100129864	100130364	2	CD16 Mono._.Control_HIP002	15600	FILIP1L	Intronic
3	100144397	100144897	2	B naive._.Control_EV08	30133	FILIP1L	Intronic
3	100173236	100173736	2	CD8 TEM._.COVID19_28205_0564d0	12337	TMEM30CP	Intronic
3	100209894	100210394	10	CD4 TCM._.COVID19_28205_0558	24319	TMEM30CP	Distal
3	100210705	100211205	12	CD4 TCM._.COVID19_28205_0558	25130	TMEM30CP	Distal
3	100254115	100254615	3	CD8 TEM._.COVID19_55650_0132d0	6634	TBC1D23	Distal
3	100259912	100260412	3	CD4 TCM._.COVID19_55650_0086	837	TBC1D23	Promoter
3	100260547	100261047	2	Plasmablast._.COVID19_28205_0558	202	TBC1D23	Promoter
3	100261179	100261679	20	CD14 Mono._.COVID19_55650_0066d7	428	TBC1D23	Exonic
3	100269563	100270063	2	CD14 Mono._.Other	8812	TBC1D23	Intronic
3	100270203	100270703	2	CD16 Mono._.COVID19_55650_0052	9452	TBC1D23	Intronic
3	100289258	100289758	2	CD16 Mono._.Other	28507	TBC1D23	Intronic
3	100314314	100314814	2	NK._.COVID19_28205_0555d0	20136	NIT2	Intronic
3	100316528	100317028	17	NK._.COVID19_55650_0083	17922	NIT2	Intronic
3	100317884	100318384	4	NK._.COVID19_28205_0558	16566	NIT2	Intronic
3	100332055	100332555	2	CD14 Mono._.COVID19_55650_0055	2395	NIT2	Distal
3	100333888	100334388	3	CD8 TEM._.COVID19_55650_0132d0	562	NIT2	Promoter
3	100334464	100334964	19	NK._.COVID19_55650_0055	12	NIT2	Promoter
3	100335304	100335804	7	B intermediate._.COVID19_55650_0066d7	852	NIT2	Intronic
3	100338033	100338533	2	CD8 TEM._.COVID19_28205_0556	3581	NIT2	Intronic
3	100387263	100387763	2	CD4 Naive._.COVID19_28205_0559	13679	LNP1	Intronic
3	100399528	100400028	3	CD4 TCM._.COVID19_55650_0066d7	1414	LNP1	Promoter
3	100400269	100400769	14	CD14 Mono._.COVID19_55650_0132d0	673	LNP1	Promoter
3	100401206	100401706	2	Plasmablast._.1	57	TOMM70	Promoter
3	100401738	100402238	4	CD4 TCM._.COVID19_55650_0086	589	TOMM70	Promoter
3	100419333	100419833	18	CD14 Mono._.COVID19_55650_0067	18184	TOMM70	Intronic
3	100440916	100441416	2	CD4 Naive._.COVID19_28205_0559	39767	TOMM70	Intronic
3	100462866	100463366	10	CD14 Mono._.COVID19_55650_0086	29502	TMEM45A	Distal
3	100465857	100466357	11	CD14 Mono._.COVID19_55650_0083	26511	TMEM45A	Distal
3	100487696	100488196	2	CD4 TCM._.Control_EV08	4672	TMEM45A	Distal
3	100490843	100491343	2	CD8 TEM._.Control_HIP002	1525	TMEM45A	Promoter
3	100491723	100492223	2	NK._.Control_HIP045	645	TMEM45A	Promoter
3	100492265	100492765	20	CD14 Mono._.Control_HIP045	103	TMEM45A	Promoter
3	100496588	100497088	3	B naive._.Control_HIP023	4218	TMEM45A	Intronic
3	100503401	100503901	6	CD14 Mono._.Control_EV08	11031	TMEM45A	Intronic
3	100518918	100519418	5	CD14 Mono._.COVID19_55650_0057	26548	TMEM45A	Exonic
3	100521336	100521836	21	CD14 Mono._.COVID19_55650_0132d0	28966	TMEM45A	Intronic
3	100556610	100557110	6	CD14 Mono._.COVID19_28205_0558	52728	ADGRG7	Exonic
3	100561283	100561783	10	CD14 Mono._.COVID19_55650_0086	48055	ADGRG7	Intronic
3	100563816	100564316	2	CD14 Mono._.Control_HIP015	45522	ADGRG7	Intronic
3	100586941	100587441	2	CD16 Mono._.Control_HIP002	22397	ADGRG7	Distal
3	100590470	100590970	17	CD14 Mono._.COVID19_55650_0057	18868	ADGRG7	Distal
3	100599992	100600492	2	CD4 Naive._.COVID19_28205_0559	9346	ADGRG7	Distal
3	100602989	100603489	5	CD16 Mono._.COVID19_55650_0083	6349	ADGRG7	Distal
3	100607138	100607638	3	B intermediate._.Control_HIP045	2200	ADGRG7	Distal
3	100634755	100635255	5	NK._.COVID19_28205_0558	25415	ADGRG7	Intronic
3	100641338	100641838	4	CD16 Mono._.COVID19_55650_0083	31998	ADGRG7	Intronic
3	100650757	100651257	8	B intermediate._.Control_HIP043	41417	ADGRG7	Intronic
3	100662324	100662824	6	CD4 TCM._.COVID19_28205_0558	46756	TFG	Intronic
3	100665199	100665699	5	CD4 Naive._.COVID19_28205_0559	43881	TFG	Intronic
3	100682417	100682917	2	CD14 Mono._.COVID19_55650_0055	26663	TFG	Intronic
3	100708075	100708575	2	B naive._.Control_HIP043	1005	TFG	Promoter
3	100709220	100709720	22	CD14 Mono._.COVID19_55650_0057	138	TFG	Exonic
3	100709754	100710254	14	CD4 TCM._.COVID19_28205_0558	672	TFG	Exonic
3	100710565	100711065	18	CD14 Mono._.Control_HIP023	1483	TFG	Intronic
3	100711809	100712309	2	CD16 Mono._.Control_HIP015	2727	TFG	Intronic
3	100717805	100718305	3	CD8 TEM._.COVID19_28205_0557	8723	TFG	Intronic
3	100737325	100737825	2	CD14 Mono._.COVID19_55650_0083	28243	TFG	Intronic
3	100759379	100759879	2	CD16 Mono._.Other	50297	TFG	Intronic
3	100761146	100761646	2	pDC._.Rep2	52064	TFG	Intronic
3	100852767	100853267	2	CD4 TCM._.COVID19_28205_0558	140497	ABI3BP	Intronic
3	100890845	100891345	2	CD14 Mono._.COVID19_55650_0066d7	102419	ABI3BP	Intronic
3	100893010	100893510	16	CD14 Mono._.Other	100254	ABI3BP	Intronic
3	100898566	100899066	4	CD14 Mono._.COVID19_28205_0558	94698	ABI3BP	Exonic
3	100899395	100899895	10	CD14 Mono._.COVID19_28205_0555d0	93869	ABI3BP	Intronic
3	101070206	101070706	5	CD4 TCM._.COVID19_55650_0066d0	76940	ABI3BP	Distal
3	101212684	101213184	3	CD16 Mono._.Other	107625	IMPG2	Distal
3	101216672	101217172	7	CD14 Mono._.COVID19_55650_0052	103637	IMPG2	Distal
3	101248549	101249049	2	CD16 Mono._.Control_HIP023	71760	IMPG2	Intronic
3	101259539	101260039	2	Plasmablast._.1	60770	IMPG2	Intronic
3	101351800	101352300	2	CD14 Mono._.COVID19_55650_0055	31489	IMPG2	Intronic
3	101379917	101380417	16	CD8 TEM._.COVID19_28205_0559	59606	IMPG2	Intronic
3	101381768	101382268	13	CD8 TEM._.COVID19_55650_0066d0	61457	IMPG2	Intronic
3	101382441	101382941	2	NK._.COVID19_28205_0556	62130	IMPG2	Intronic
3	101389563	101390063	3	B intermediate._.COVID19_55650_0066d7	69252	IMPG2	Intronic
3	101390096	101390596	17	NK._.COVID19_55650_0083	69785	IMPG2	Intronic
3	101414804	101415304	5	CD4 Naive._.COVID19_28205_0559	94493	IMPG2	Intronic
3	101424393	101424893	7	CD8 TEM._.COVID19_28205_0564d0	88597	SENP7	Intronic
3	101466833	101467333	7	CD4 TCM._.Control_EV08	46157	SENP7	Intronic
3	101480089	101480589	2	CD16 Mono._.Control_HIP023	32901	SENP7	Intronic
3	101511248	101511748	2	CD4 TCM._.COVID19_55650_0066d7	1742	SENP7	Intronic
3	101512370	101512870	7	CD14 Mono._.COVID19_55650_0086	620	SENP7	Intronic
3	101513064	101513564	17	NK._.Control_HIP023	72	SENP7	Promoter
3	101518297	101518797	9	CD4 Naive._.COVID19_28205_0559	5305	SENP7	Distal
3	101520774	101521274	7	CD4 TCM._.COVID19_55650_0066d7	7782	SENP7	Distal
3	101521313	101521813	9	CD4 Naive._.COVID19_28205_0559	8321	SENP7	Distal
3	101530586	101531086	11	CD4 TCM._.Control_HIP044	17594	SENP7	Distal
3	101531404	101531904	3	CD4 Naive._.Control_HIP044	18412	SENP7	Distal
3	101542859	101543359	2	CD8 TEM._.Control_HIP023	18752	TRMT10C	Distal
3	101544143	101544643	2	CD4 Naive._.COVID19_28205_0559	17468	TRMT10C	Distal
3	101560262	101560762	2	NK._.Control_HIP023	1349	TRMT10C	Promoter
3	101561009	101561509	3	NK._.Control_HIP045	602	TRMT10C	Promoter
3	101561573	101562073	8	CD16 Mono._.Control_HIP002	38	TRMT10C	Promoter
3	101562363	101562863	10	CD4 TCM._.COVID19_28205_0558	750	TRMT10C	Intronic
3	101569959	101570459	2	Plasmablast._.1	3885	PCNP	Distal
3	101571000	101571500	8	CD4 Naive._.Control_HIP023	2844	PCNP	Distal
3	101573262	101573762	12	NK._.COVID19_28205_0555d0	582	PCNP	Promoter
3	101573850	101574350	19	NK._.COVID19_55650_0067	4	PCNP	Promoter
3	101574372	101574872	19	NK._.Control_HIP023	526	PCNP	Intronic
3	101575092	101575592	5	CD4 TCM._.COVID19_28205_0558	1246	PCNP	Intronic
3	101577239	101577739	6	B intermediate._.Other	3393	PCNP	Intronic
3	101590945	101591445	2	NK._.COVID19_28205_0555d0	17099	PCNP	Intronic
3	101591459	101591959	2	NK._.COVID19_55650_0086	17613	PCNP	Intronic
3	101595687	101596187	2	CD4 TCM._.COVID19_28205_0556	21841	PCNP	Distal
3	101610993	101611493	3	B intermediate._.Control_HIP043	37147	PCNP	Distal
3	101613084	101613584	3	B naive._.Control_HIP044	39238	PCNP	Distal
3	101636146	101636646	15	CD8 TEM._.COVID19_28205_0556	40078	ZBTB11-AS1	Distal
3	101643086	101643586	2	CD4 Naive._.COVID19_28205_0558	33138	ZBTB11-AS1	Distal
3	101643961	101644461	19	NK._.Control_HIP023	32263	ZBTB11-AS1	Distal
3	101644574	101645074	2	CD8 TEM._.COVID19_55650_0066d7	31650	ZBTB11-AS1	Distal
3	101653162	101653662	2	CD4 TCM._.COVID19_28205_0556	23062	ZBTB11-AS1	Intronic
3	101672529	101673029	4	CD16 Mono._.Control_HIP015	3695	ZBTB11-AS1	Intronic
3	101700988	101701488	2	Plasmablast._.1	14455	RPL24	Distal
3	101707331	101707831	3	CD14 Mono._.COVID19_55650_0066d7	16343	CEP97	Distal
3	101719733	101720233	7	CD14 Mono._.COVID19_55650_0086	3941	CEP97	Distal
3	101720934	101721434	4	CD4 TCM._.Other	2740	CEP97	Distal
3	101721439	101721939	2	CD8 TEM._.COVID19_28205_0557	2235	CEP97	Distal
3	101722338	101722838	10	B intermediate._.Control_HIP043	1336	CEP97	Promoter
3	101724117	101724617	7	CD8 TEM._.COVID19_28205_0564d0	441	CEP97	Exonic
3	101724672	101725172	8	CD16 Mono._.COVID19_55650_0052	996	CEP97	Intronic
3	101725526	101726026	2	Plasmablast._.1	1850	CEP97	Intronic
3	101726723	101727223	2	CD4 TCM._.COVID19_28205_0558	3047	CEP97	Intronic
3	101729594	101730094	4	CD14 Mono._.COVID19_55650_0052	5918	CEP97	Intronic
3	101735790	101736290	10	CD8 TEM._.COVID19_55650_0066d0	12114	CEP97	Intronic
3	101753321	101753821	10	CD8 TEM._.Control_HIP043	25630	NXPE3	Intronic
3	101758167	101758667	12	CD8 TEM._.Control_HIP043	20784	NXPE3	Exonic
3	101758681	101759181	8	CD8 TEM._.COVID19_55650_0132d0	20270	NXPE3	Exonic
3	101769150	101769650	9	CD4 TCM._.COVID19_28205_0564d0	9801	NXPE3	Exonic
3	101776938	101777438	4	CD16 Mono._.Control_HIP015	2013	NXPE3	Distal
3	101777471	101777971	2	CD4 TCM._.Control_EV08	1480	NXPE3	Promoter
3	101778276	101778776	3	CD4 TCM._.COVID19_55650_0066d7	675	NXPE3	Promoter
3	101778896	101779396	21	CD8 TEM._.Control_HIP023	55	NXPE3	Promoter
3	101779528	101780028	13	CD8 TEM._.Control_HIP043	575	NXPE3	Exonic
3	101780670	101781170	2	B naive._.Control_HIP023	1717	NXPE3	Intronic
3	101783775	101784275	2	CD8 TEM._.COVID19_28205_0555d0	4822	NXPE3	Intronic
3	101784793	101785293	8	CD16 Mono._.Control_HIP023	5840	NXPE3	Intronic
3	101791803	101792303	2	Plasmablast._.COVID19_28205_0558	12850	NXPE3	Intronic
3	101792389	101792889	2	Plasmablast._.COVID19_28205_0558	13436	NXPE3	Intronic
3	101803156	101803656	21	CD14 Mono._.COVID19_55650_0086	24203	NXPE3	Intronic
3	101807837	101808337	2	Plasmablast._.COVID19_28205_0558	19903	NFKBIZ	Intronic
3	101809120	101809620	16	CD14 Mono._.COVID19_55650_0067	18620	NFKBIZ	Intronic
3	101810094	101810594	9	CD14 Mono._.COVID19_55650_0066d7	17646	NFKBIZ	Intronic
3	101813646	101814146	12	CD4 TCM._.COVID19_28205_0556	14094	NFKBIZ	Intronic
3	101814868	101815368	4	NK._.COVID19_55650_0086	12872	NFKBIZ	Intronic
3	101817981	101818481	9	B naive._.COVID19_55650_0132d0	9759	NFKBIZ	Intronic
3	101819735	101820235	8	CD16 Mono._.Control_HIP023	8005	NFKBIZ	Intronic
3	101822171	101822671	2	CD4 Naive._.Control_HIP044	5569	NFKBIZ	Exonic
3	101823689	101824189	2	CD4 Naive._.Control_HIP044	4051	NFKBIZ	Exonic
3	101824748	101825248	3	CD4 TCM._.COVID19_28205_0558	2992	NFKBIZ	Exonic
3	101826063	101826563	4	CD8 TEM._.COVID19_28205_0556	1677	NFKBIZ	Promoter
3	101827216	101827716	13	CD4 TCM._.Other	524	NFKBIZ	Promoter
3	101827729	101828229	10	B naive._.Control_HIP023	11	NFKBIZ	Promoter
3	101829021	101829521	19	CD14 Mono._.COVID19_55650_0057	1279	NFKBIZ	Intronic
3	101829779	101830279	9	CD14 Mono._.COVID19_55650_0066d7	2037	NFKBIZ	Intronic
3	101831113	101831613	2	B intermediate._.Control_HIP044	3371	NFKBIZ	Intronic
3	101833356	101833856	4	B intermediate._.COVID19_55650_0066d7	5614	NFKBIZ	Intronic
3	101836582	101837082	2	B intermediate._.COVID19_55650_0066d7	8840	NFKBIZ	Intronic
3	101837132	101837632	22	CD14 Mono._.COVID19_55650_0066d7	9390	NFKBIZ	Intronic
3	101840458	101840958	2	CD16 Mono._.COVID19_55650_0083	12716	NFKBIZ	Intronic
3	101842911	101843411	4	B intermediate._.Control_HIP043	15169	NFKBIZ	Intronic
3	101846688	101847188	3	B intermediate._.COVID19_55650_0066d7	18946	NFKBIZ	Intronic
3	101847220	101847720	6	CD16 Mono._.Control_HIP044	19478	NFKBIZ	Intronic
3	101848010	101848510	2	B naive._.COVID19_55650_0132d0	20268	NFKBIZ	Intronic
3	101848511	101849011	3	CD8 TEM._.COVID19_28205_0558	20769	NFKBIZ	Intronic
3	101849140	101849640	22	CD14 Mono._.COVID19_55650_0067	21398	NFKBIZ	Exonic
3	101849693	101850193	14	CD8 TEM._.Control_HIP023	21951	NFKBIZ	Intronic
3	101850397	101850897	9	CD4 Naive._.COVID19_28205_0559	22655	NFKBIZ	Intronic
3	101850974	101851474	10	CD4 TCM._.COVID19_28205_0558	23232	NFKBIZ	Intronic
3	101851549	101852049	7	CD4 TCM._.COVID19_28205_0564d0	23807	NFKBIZ	Intronic
3	101852463	101852963	3	B naive._.COVID19_55650_0132d0	24721	NFKBIZ	Intronic
3	101852975	101853475	2	CD4 TCM._.COVID19_28205_0564d0	25233	NFKBIZ	Exonic
3	101853677	101854177	3	CD4 TCM._.Control_HIP044	25935	NFKBIZ	Intronic
3	101854708	101855208	4	CD16 Mono._.Control_HIP015	26966	NFKBIZ	Intronic
3	101855485	101855985	3	CD16 Mono._.COVID19_55650_0083	27743	NFKBIZ	Exonic
3	101856470	101856970	6	CD14 Mono._.COVID19_55650_0055	28728	NFKBIZ	Exonic
3	101857519	101858019	2	CD8 TEM._.COVID19_28205_0564d0	29777	NFKBIZ	Intronic
3	101858431	101858931	2	CD16 Mono._.Control_HIP044	30689	NFKBIZ	Intronic
3	101859512	101860012	3	CD14 Mono._.COVID19_55650_0055	31770	NFKBIZ	Exonic
3	101860065	101860565	2	CD4 Naive._.Control_HIP044	32323	NFKBIZ	Exonic
3	101861406	101861906	6	CD16 Mono._.COVID19_55650_0083	33664	NFKBIZ	Distal
3	101861957	101862457	8	CD14 Mono._.COVID19_55650_0055	34215	NFKBIZ	Distal
3	101862797	101863297	5	CD16 Mono._.COVID19_55650_0083	35055	NFKBIZ	Distal
3	101863602	101864102	9	CD14 Mono._.Other	35860	NFKBIZ	Distal
3	101864311	101864811	5	CD16 Mono._.COVID19_55650_0083	36569	NFKBIZ	Distal
3	101866078	101866578	2	CD16 Mono._.Control_HIP023	38336	NFKBIZ	Distal
3	101867410	101867910	3	CD16 Mono._.COVID19_55650_0083	39668	NFKBIZ	Distal
3	101868685	101869185	8	CD16 Mono._.Control_HIP023	40943	NFKBIZ	Distal
3	101869903	101870403	3	CD14 Mono._.COVID19_28205_0556	42161	NFKBIZ	Distal
3	101873554	101874054	8	CD16 Mono._.COVID19_55650_0083	45812	NFKBIZ	Distal
3	101876062	101876562	7	CD16 Mono._.Control_HIP023	48320	NFKBIZ	Distal
3	101878086	101878586	7	CD16 Mono._.Control_HIP023	50344	NFKBIZ	Distal
3	101879062	101879562	3	CD16 Mono._.Control_HIP023	51320	NFKBIZ	Distal
3	101879886	101880386	7	CD16 Mono._.Control_HIP043	52144	NFKBIZ	Distal
3	101880973	101881473	4	CD16 Mono._.Control_HIP015	53231	NFKBIZ	Distal
3	101887368	101887868	6	CD16 Mono._.Other	53240	LINC02085	Distal
3	101889825	101890325	7	CD14 Mono._.Control_HIP002	50783	LINC02085	Distal
3	101890552	101891052	2	CD16 Mono._.COVID19_55650_0083	50056	LINC02085	Distal
3	101897999	101898499	6	CD14 Mono._.COVID19_55650_0066d7	42609	LINC02085	Distal
3	101898649	101899149	8	CD16 Mono._.Control_HIP023	41959	LINC02085	Distal
3	101899194	101899694	2	B intermediate._.COVID19_55650_0066d7	41414	LINC02085	Distal
3	101899836	101900336	2	CD16 Mono._.COVID19_55650_0083	40772	LINC02085	Distal
3	101901925	101902425	7	CD16 Mono._.COVID19_55650_0083	38683	LINC02085	Distal
3	101903521	101904021	3	CD14 Mono._.COVID19_28205_0556	37087	LINC02085	Distal
3	101905228	101905728	2	CD4 TCM._.Control_HIP044	35380	LINC02085	Distal
3	101911908	101912408	2	CD16 Mono._.Control_HIP002	28700	LINC02085	Distal
3	101924503	101925003	2	CD16 Mono._.Other	16105	LINC02085	Distal
3	101925029	101925529	2	CD16 Mono._.COVID19_55650_0083	15579	LINC02085	Distal
3	101928882	101929382	3	CD14 Mono._.COVID19_55650_0067	11726	LINC02085	Distal
3	101935174	101935674	5	CD14 Mono._.COVID19_28205_0556	5434	LINC02085	Distal
3	101935905	101936405	2	CD16 Mono._.Control_HIP015	4703	LINC02085	Distal
3	101936588	101937088	22	CD14 Mono._.Other	4020	LINC02085	Distal
3	101938357	101938857	7	CD16 Mono._.COVID19_55650_0083	2251	LINC02085	Distal
3	101940531	101941031	22	CD14 Mono._.Control_EV08	77	LINC02085	Promoter
3	101941199	101941699	6	CD14 Mono._.COVID19_55650_0083	589	LINC02085	Intronic
3	101942334	101942834	13	CD14 Mono._.COVID19_55650_0067	1724	LINC02085	Intronic
3	101942960	101943460	4	CD4 Naive._.Control_HIP043	2350	LINC02085	Intronic
3	101950527	101951027	4	NK._.Control_HIP044	9917	LINC02085	Intronic
3	101963816	101964316	12	CD14 Mono._.COVID19_55650_0066d7	23206	LINC02085	Intronic
3	101966163	101966663	16	CD14 Mono._.COVID19_55650_0083	25553	LINC02085	Intronic
3	101972368	101972868	4	CD14 Mono._.COVID19_55650_0083	31758	LINC02085	Intronic
3	101987811	101988311	15	CD14 Mono._.COVID19_55650_0057	47201	LINC02085	Intronic
3	101988559	101989059	13	CD14 Mono._.COVID19_55650_0067	47949	LINC02085	Intronic
3	101989801	101990301	2	CD14 Mono._.COVID19_55650_0083	49191	LINC02085	Intronic
3	101995692	101996192	2	CD14 Mono._.Control_EV08	55082	LINC02085	Intronic
3	102000587	102001087	7	CD16 Mono._.Control_HIP015	59977	LINC02085	Distal
3	102005855	102006355	3	CD14 Mono._.COVID19_28205_0558	65245	LINC02085	Distal
3	102018475	102018975	8	CD16 Mono._.COVID19_55650_0052	77865	LINC02085	Distal
3	102020586	102021086	7	CD16 Mono._.COVID19_55650_0083	78407	ZPLD1	Distal
3	102025477	102025977	8	CD16 Mono._.Control_HIP015	73516	ZPLD1	Distal
3	102026567	102027067	16	CD14 Mono._.COVID19_55650_0086	72426	ZPLD1	Distal
3	102030647	102031147	8	CD14 Mono._.COVID19_55650_0086	68346	ZPLD1	Distal
3	102033206	102033706	2	CD14 Mono._.COVID19_28205_0556	65787	ZPLD1	Distal
3	102035972	102036472	5	CD14 Mono._.Other	63021	ZPLD1	Distal
3	102038498	102038998	8	CD16 Mono._.COVID19_55650_0083	60495	ZPLD1	Distal
3	102057695	102058195	8	CD4 Naive._.COVID19_28205_0559	41298	ZPLD1	Distal
3	102058767	102059267	3	B intermediate._.Control_HIP045	40226	ZPLD1	Distal
3	102059499	102059999	4	B naive._.COVID19_55650_0067	39494	ZPLD1	Distal
3	102078249	102078749	4	B naive._.COVID19_55650_0052	20744	ZPLD1	Distal
3	102078804	102079304	6	CD4 Naive._.COVID19_28205_0559	20189	ZPLD1	Distal
3	102079757	102080257	2	CD4 Naive._.COVID19_28205_0559	19236	ZPLD1	Distal
3	102081555	102082055	5	CD14 Mono._.Other	17438	ZPLD1	Distal
3	102092824	102093324	4	CD4 Naive._.Control_HIP043	6169	ZPLD1	Distal
3	102106385	102106885	4	CD4 Naive._.COVID19_28205_0559	7390	ZPLD1	Intronic
3	102114250	102114750	9	CD4 Naive._.COVID19_28205_0559	15255	ZPLD1	Intronic
3	102121523	102122023	2	CD4 TCM._.COVID19_28205_0558	22528	ZPLD1	Intronic
3	102124290	102124790	8	CD14 Mono._.COVID19_55650_0055	25295	ZPLD1	Intronic
3	102130183	102130683	13	CD14 Mono._.COVID19_55650_0066d7	31188	ZPLD1	Intronic
3	102132364	102132864	3	CD16 Mono._.COVID19_55650_0083	33369	ZPLD1	Intronic
3	102135196	102135696	2	CD14 Mono._.COVID19_55650_0066d7	36201	ZPLD1	Intronic
3	102155044	102155544	3	CD16 Mono._.COVID19_55650_0083	56049	ZPLD1	Intronic
3	102176646	102177146	4	CD14 Mono._.COVID19_55650_0083	77651	ZPLD1	Intronic
3	102179456	102179956	3	B intermediate._.Control_HIP043	80461	ZPLD1	Intronic
3	102180146	102180646	2	B intermediate._.Control_HIP045	81151	ZPLD1	Intronic
3	102205589	102206089	2	cDC2._.Rep2	106594	ZPLD1	Intronic
3	102206353	102206853	4	CD14 Mono._.COVID19_55650_0066d7	107358	ZPLD1	Intronic
3	102212857	102213357	2	CD8 TEM._.COVID19_28205_0564d0	113862	ZPLD1	Intronic
3	102223058	102223558	8	CD16 Mono._.Control_HIP015	124063	ZPLD1	Intronic
3	102224124	102224624	5	B naive._.COVID19_55650_0067	125129	ZPLD1	Intronic
3	102225317	102225817	13	CD14 Mono._.COVID19_55650_0086	126322	ZPLD1	Intronic
3	102229001	102229501	17	CD14 Mono._.COVID19_55650_0066d7	130006	ZPLD1	Exonic
3	102229944	102230444	8	CD14 Mono._.COVID19_55650_0055	130949	ZPLD1	Intronic
3	102233885	102234385	10	B intermediate._.Control_HIP043	134890	ZPLD1	Intronic
3	102235624	102236124	2	CD14 Mono._.COVID19_55650_0066d7	136629	ZPLD1	Intronic
3	102240146	102240646	2	B naive._.Control_HIP044	141151	ZPLD1	Intronic
3	102504821	102505321	2	CD14 Mono._.COVID19_28205_0556	405826	ZPLD1	Distal
3	102512276	102512776	3	CD14 Mono._.COVID19_55650_0066d7	413281	ZPLD1	Distal
3	102529391	102529891	2	CD4 TCM._.COVID19_28205_0556	430396	ZPLD1	Distal
3	102532860	102533360	8	NK._.COVID19_28205_0555d0	433865	ZPLD1	Distal
3	102536432	102536932	2	B intermediate._.COVID19_55650_0066d7	437437	ZPLD1	Distal
3	102591042	102591542	2	B naive._.COVID19_55650_0132d0	492047	ZPLD1	Distal
3	102619299	102619799	4	CD14 Mono._.COVID19_55650_0066d7	520304	ZPLD1	Distal
3	102673455	102673955	7	NK._.COVID19_55650_0066d7	574460	ZPLD1	Distal
3	102741621	102742121	2	CD8 TEM._.Control_HIP023	642626	ZPLD1	Distal
3	102827371	102827871	8	NK._.Control_HIP043	696494	MIR548AB	Distal
3	103048246	103048746	16	NK._.Control_EV08	475619	MIR548AB	Distal
3	103052386	103052886	14	CD14 Mono._.Control_EV08	471479	MIR548AB	Distal
3	103103659	103104159	2	B naive._.Control_HIP044	420206	MIR548AB	Distal
3	103210069	103210569	2	CD8 TEM._.COVID19_28205_0564d0	313796	MIR548AB	Distal
3	103218094	103218594	2	pDC._.Rep2	305771	MIR548AB	Distal
3	103613816	103614316	2	CD4 TCM._.Control_HIP044	89949	MIR548AB	Distal
3	103845057	103845557	2	NK._.COVID19_55650_0086	321190	MIR548AB	Distal
3	103866263	103866763	2	CD16 Mono._.COVID19_55650_0083	342396	MIR548AB	Distal
3	104004326	104004826	2	CD8 TEM._.COVID19_28205_0557	480459	MIR548AB	Distal
3	104102271	104102771	3	B naive._.Control_HIP023	578404	MIR548AB	Distal
3	104214582	104215082	2	CD4 TCM._.Control_HIP023	690715	MIR548AB	Distal
3	104272953	104273453	2	B intermediate._.Control_HIP043	749086	MIR548AB	Distal
3	104279306	104279806	2	CD4 TCM._.COVID19_28205_0564d0	755439	MIR548AB	Distal
3	104291542	104292042	2	NK._.Control_HIP023	767675	MIR548AB	Distal
3	104293900	104294400	2	CD8 TEM._.COVID19_28205_0564d0	770033	MIR548AB	Distal
3	104510038	104510538	2	B intermediate._.COVID19_28205_0556	856620	ALCAM	Distal
3	104519040	104519540	8	B intermediate._.Control_HIP043	847618	ALCAM	Distal
3	104519651	104520151	3	B intermediate._.Control_HIP044	847007	ALCAM	Distal
3	104520223	104520723	7	B intermediate._.Control_HIP043	846435	ALCAM	Distal
3	104521972	104522472	2	cDC2._.Rep1	844686	ALCAM	Distal
3	104523082	104523582	2	Plasmablast._.COVID19_28205_0558	843576	ALCAM	Distal
3	104527084	104527584	9	B intermediate._.COVID19_55650_0066d7	839574	ALCAM	Distal
3	104536736	104537236	2	B intermediate._.Control_HIP023	829922	ALCAM	Distal
3	104554296	104554796	3	B intermediate._.Other	812362	ALCAM	Distal
3	104556402	104556902	2	cDC2._.Rep2	810256	ALCAM	Distal
3	104563969	104564469	3	CD4 TCM._.COVID19_28205_0556	802689	ALCAM	Distal
3	104596517	104597017	5	B intermediate._.COVID19_55650_0066d7	770141	ALCAM	Distal
3	104628071	104628571	2	CD4 TCM._.COVID19_55650_0083	738587	ALCAM	Distal
3	104631322	104631822	2	B naive._.COVID19_55650_0067	735336	ALCAM	Distal
3	104717121	104717621	10	B intermediate._.Control_HIP044	649537	ALCAM	Distal
3	104717767	104718267	7	B intermediate._.COVID19_55650_0066d7	648891	ALCAM	Distal
3	104722925	104723425	6	B intermediate._.Control_HIP044	643733	ALCAM	Distal
3	104741029	104741529	2	B naive._.Control_EV08	625629	ALCAM	Distal
3	104878368	104878868	2	CD14 Mono._.COVID19_55650_0066d7	488290	ALCAM	Distal
3	104885159	104885659	4	B intermediate._.COVID19_55650_0066d7	481499	ALCAM	Distal
3	104926671	104927171	2	NK._.COVID19_28205_0555d0	439987	ALCAM	Distal
3	104940511	104941011	2	CD8 TEM._.Other	426147	ALCAM	Distal
3	105140147	105140647	12	CD14 Mono._.COVID19_55650_0052	226511	ALCAM	Distal
3	105158240	105158740	11	CD14 Mono._.COVID19_55650_0066d7	208418	ALCAM	Distal
3	105327862	105328362	8	CD14 Mono._.COVID19_55650_0066d7	38796	ALCAM	Distal
3	105334022	105334522	2	CD14 Mono._.COVID19_28205_0556	32636	ALCAM	Distal
3	105339902	105340402	3	CD14 Mono._.COVID19_55650_0067	26756	ALCAM	Distal
3	105345097	105345597	3	CD14 Mono._.COVID19_55650_0086	21561	ALCAM	Distal
3	105347867	105348367	8	B intermediate._.COVID19_28205_0558	18791	ALCAM	Distal
3	105351744	105352244	21	CD14 Mono._.COVID19_55650_0066d7	14914	ALCAM	Distal
3	105353321	105353821	16	CD14 Mono._.COVID19_55650_0083	13337	ALCAM	Distal
3	105353873	105354373	7	CD14 Mono._.COVID19_55650_0066d7	12785	ALCAM	Distal
3	105355239	105355739	8	CD14 Mono._.Control_EV08	11419	ALCAM	Distal
3	105359008	105359508	11	CD14 Mono._.COVID19_55650_0057	7650	ALCAM	Distal
3	105362237	105362737	4	CD14 Mono._.Control_EV08	4421	ALCAM	Distal
3	105365431	105365931	5	CD4 TCM._.Other	1227	ALCAM	Promoter
3	105366438	105366938	22	CD14 Mono._.Other	220	ALCAM	Promoter
3	105366994	105367494	10	CD14 Mono._.COVID19_28205_0558	334	ALCAM	Exonic
3	105367671	105368171	22	CD14 Mono._.COVID19_55650_0066d7	1011	ALCAM	Intronic
3	105368594	105369094	18	CD4 TCM._.Control_HIP043	1934	ALCAM	Intronic
3	105369161	105369661	2	cDC2._.Rep2	2501	ALCAM	Intronic
3	105369690	105370190	9	B intermediate._.COVID19_28205_0558	3030	ALCAM	Intronic
3	105376315	105376815	2	B intermediate._.Control_HIP043	9655	ALCAM	Intronic
3	105385905	105386405	15	CD14 Mono._.COVID19_55650_0055	19245	ALCAM	Intronic
3	105388148	105388648	4	CD14 Mono._.COVID19_28205_0555d0	21488	ALCAM	Intronic
3	105397892	105398392	2	Plasmablast._.COVID19_28205_0558	31232	ALCAM	Intronic
3	105417668	105418168	2	B naive._.COVID19_55650_0067	51008	ALCAM	Intronic
3	105430381	105430881	3	CD14 Mono._.COVID19_55650_0083	63721	ALCAM	Intronic
3	105451026	105451526	2	CD4 TCM._.Other	84366	ALCAM	Intronic
3	105459836	105460336	2	CD14 Mono._.Control_HIP015	93176	ALCAM	Intronic
3	105505108	105505608	11	CD14 Mono._.COVID19_55650_0066d7	138448	ALCAM	Intronic
3	105518764	105519264	9	CD4 TCM._.COVID19_55650_0083	152104	ALCAM	Intronic
3	105646967	105647467	5	CD14 Mono._.COVID19_55650_0132d0	221825	CBLB	Distal
3	105686271	105686771	16	CD8 TEM._.Control_HIP023	182521	CBLB	Intronic
3	105715301	105715801	4	CD14 Mono._.COVID19_55650_0067	153491	CBLB	Intronic
3	105723140	105723640	9	B intermediate._.COVID19_55650_0067	145652	CBLB	Intronic
3	105730940	105731440	5	CD14 Mono._.COVID19_55650_0083	137852	CBLB	Intronic
3	105739847	105740347	10	CD8 TEM._.Control_HIP043	128945	CBLB	Intronic
3	105744078	105744578	4	CD8 TEM._.Control_HIP043	124714	CBLB	Intronic
3	105744909	105745409	2	CD8 TEM._.COVID19_55650_0066d0	123883	CBLB	Intronic
3	105745469	105745969	4	NK._.Control_HIP045	123323	CBLB	Intronic
3	105746061	105746561	7	CD8 TEM._.COVID19_28205_0559	122731	CBLB	Intronic
3	105746892	105747392	21	CD8 TEM._.Control_HIP043	121900	CBLB	Intronic
3	105750064	105750564	3	B naive._.Control_HIP044	118728	CBLB	Intronic
3	105751358	105751858	2	CD4 TCM._.COVID19_55650_0083	117434	CBLB	Exonic
3	105752503	105753003	6	CD8 TEM._.COVID19_28205_0559	116289	CBLB	Intronic
3	105753044	105753544	9	CD4 Naive._.COVID19_28205_0559	115748	CBLB	Intronic
3	105753569	105754069	2	CD4 Naive._.Control_HIP044	115223	CBLB	Intronic
3	105754091	105754591	14	NK._.Control_HIP023	114701	CBLB	Intronic
3	105754636	105755136	5	CD8 TEM._.COVID19_28205_0564d0	114156	CBLB	Intronic
3	105755389	105755889	18	CD8 TEM._.Control_HIP023	113403	CBLB	Intronic
3	105756264	105756764	2	NK._.Control_HIP023	112528	CBLB	Intronic
3	105756769	105757269	8	CD8 TEM._.COVID19_28205_0564d0	112023	CBLB	Intronic
3	105757526	105758026	2	NK._.Control_HIP023	111266	CBLB	Intronic
3	105759481	105759981	2	NK._.COVID19_28205_0555d0	109311	CBLB	Intronic
3	105761316	105761816	3	CD8 TEM._.COVID19_28205_0556	107476	CBLB	Intronic
3	105763259	105763759	2	NK._.COVID19_28205_0559	105533	CBLB	Intronic
3	105764640	105765140	8	CD4 Naive._.COVID19_28205_0559	104152	CBLB	Intronic
3	105765174	105765674	4	B intermediate._.COVID19_55650_0066d7	103618	CBLB	Intronic
3	105767133	105767633	2	NK._.COVID19_28205_0559	101659	CBLB	Intronic
3	105771919	105772419	6	NK._.COVID19_28205_0558	96873	CBLB	Intronic
3	105772518	105773018	16	CD8 TEM._.COVID19_55650_0132d0	96274	CBLB	Intronic
3	105773264	105773764	3	CD4 TCM._.Control_HIP023	95528	CBLB	Intronic
3	105773916	105774416	2	CD4 TCM._.COVID19_28205_0564d0	94876	CBLB	Intronic
3	105774721	105775221	7	CD8 TEM._.COVID19_28205_0564d0	94071	CBLB	Intronic
3	105775325	105775825	3	NK._.COVID19_55650_0066d7	93467	CBLB	Intronic
3	105776891	105777391	2	CD8 TEM._.COVID19_55650_0132d0	91901	CBLB	Intronic
3	105782242	105782742	2	CD8 TEM._.COVID19_28205_0558	86550	CBLB	Intronic
3	105785773	105786273	7	CD8 TEM._.COVID19_28205_0558	83019	CBLB	Intronic
3	105790066	105790566	2	CD14 Mono._.COVID19_28205_0556	78726	CBLB	Intronic
3	105791982	105792482	2	CD4 TCM._.Control_EV08	76810	CBLB	Intronic
3	105792490	105792990	4	CD14 Mono._.Control_EV08	76302	CBLB	Intronic
3	105798449	105798949	10	B intermediate._.Other	70343	CBLB	Intronic
3	105800257	105800757	4	B intermediate._.COVID19_55650_0066d7	68535	CBLB	Intronic
3	105801356	105801856	7	B naive._.Other	67436	CBLB	Intronic
3	105801976	105802476	2	CD4 TCM._.COVID19_55650_0067	66816	CBLB	Intronic
3	105804119	105804619	3	NK._.COVID19_28205_0559	64673	CBLB	Intronic
3	105806312	105806812	21	CD8 TEM._.COVID19_28205_0557	62480	CBLB	Intronic
3	105811741	105812241	9	B intermediate._.Control_HIP043	57051	CBLB	Intronic
3	105815708	105816208	2	NK._.COVID19_28205_0555d0	53084	CBLB	Intronic
3	105818704	105819204	2	B naive._.Control_HIP023	50088	CBLB	Intronic
3	105821144	105821644	2	B naive._.Control_EV08	47648	CBLB	Intronic
3	105822359	105822859	3	CD8 TEM._.COVID19_28205_0564d0	46433	CBLB	Intronic
3	105823356	105823856	3	CD4 TCM._.COVID19_28205_0558	45436	CBLB	Intronic
3	105826970	105827470	3	NK._.COVID19_28205_0559	41822	CBLB	Intronic
3	105827768	105828268	9	CD8 TEM._.COVID19_55650_0132d0	41024	CBLB	Intronic
3	105828664	105829164	18	CD8 TEM._.COVID19_28205_0558	40128	CBLB	Intronic
3	105829267	105829767	2	CD4 TCM._.COVID19_28205_0564d0	39525	CBLB	Intronic
3	105830195	105830695	16	CD8 TEM._.Control_EV08	38597	CBLB	Intronic
3	105830764	105831264	9	B intermediate._.Control_HIP044	38028	CBLB	Intronic
3	105832699	105833199	16	CD8 TEM._.COVID19_55650_0132d0	36093	CBLB	Intronic
3	105835724	105836224	7	CD8 TEM._.COVID19_28205_0558	33068	CBLB	Intronic
3	105836503	105837003	20	CD8 TEM._.COVID19_55650_0066d0	32289	CBLB	Intronic
3	105837148	105837648	10	B naive._.COVID19_55650_0132d0	31644	CBLB	Intronic
3	105837858	105838358	2	NK._.COVID19_55650_0066d7	30934	CBLB	Intronic
3	105844049	105844549	17	NK._.COVID19_55650_0132d0	24743	CBLB	Intronic
3	105844730	105845230	2	CD4 TCM._.COVID19_55650_0066d7	24062	CBLB	Intronic
3	105845379	105845879	3	CD4 TCM._.COVID19_55650_0066d7	23413	CBLB	Intronic
3	105847161	105847661	7	CD8 TEM._.Other	21631	CBLB	Intronic
3	105847791	105848291	3	CD8 TEM._.Control_HIP044	21001	CBLB	Intronic
3	105850485	105850985	9	CD8 TEM._.COVID19_55650_0132d0	18307	CBLB	Intronic
3	105851137	105851637	8	B intermediate._.COVID19_28205_0558	17655	CBLB	Intronic
3	105851689	105852189	3	CD8 TEM._.COVID19_28205_0558	17103	CBLB	Intronic
3	105854034	105854534	10	B naive._.Control_HIP023	14758	CBLB	Intronic
3	105858517	105859017	2	CD4 TCM._.COVID19_55650_0083	10275	CBLB	Intronic
3	105862101	105862601	10	B intermediate._.COVID19_28205_0558	6691	CBLB	Intronic
3	105865859	105866359	2	CD8 TEM._.Other	2933	CBLB	Intronic
3	105866557	105867057	8	CD4 Naive._.COVID19_28205_0559	2235	CBLB	Intronic
3	105867068	105867568	6	CD4 Naive._.COVID19_28205_0559	1724	CBLB	Intronic
3	105867616	105868116	7	CD4 Naive._.COVID19_28205_0559	1176	CBLB	Intronic
3	105868247	105868747	16	NK._.COVID19_55650_0086	545	CBLB	Intronic
3	105868888	105869388	4	NK_CD56bright._.Control_HIP044	94	CBLB	Promoter
3	105869668	105870168	8	CD8 TEM._.COVID19_55650_0066d0	874	CBLB	Promoter
3	105870312	105870812	4	CD16 Mono._.COVID19_55650_0083	1518	CBLB	Promoter
3	105877012	105877512	6	CD4 Naive._.COVID19_28205_0558	8218	CBLB	Distal
3	105882566	105883066	17	CD8 TEM._.COVID19_55650_0132d0	13772	CBLB	Distal
3	105906832	105907332	7	CD14 Mono._.COVID19_55650_0086	38038	CBLB	Distal
3	105907730	105908230	12	CD14 Mono._.COVID19_55650_0067	38936	CBLB	Distal
3	105958543	105959043	2	pDC._.Rep1	89749	CBLB	Distal
3	105959688	105960188	7	CD16 Mono._.Control_HIP043	90894	CBLB	Distal
3	105970234	105970734	13	CD14 Mono._.Control_HIP023	101440	CBLB	Distal
3	105984792	105985292	3	CD4 TCM._.COVID19_55650_0067	115998	CBLB	Distal
3	105987752	105988252	4	CD8 TEM._.Control_HIP043	118958	CBLB	Distal
3	105997880	105998380	18	CD14 Mono._.COVID19_55650_0132d0	129086	CBLB	Distal
3	106003996	106004496	9	CD8 TEM._.Control_EV08	135202	CBLB	Distal
3	106013937	106014437	4	CD14 Mono._.COVID19_55650_0067	145143	CBLB	Distal
3	106033629	106034129	21	CD8 TEM._.COVID19_28205_0557	164835	CBLB	Distal
3	106067171	106067671	2	B naive._.Control_HIP023	198377	CBLB	Distal
3	106067714	106068214	4	B intermediate._.Control_HIP043	198920	CBLB	Distal
3	106068712	106069212	19	NK._.COVID19_55650_0052	199918	CBLB	Distal
3	106076587	106077087	2	NK._.COVID19_55650_0086	207793	CBLB	Distal
3	106082256	106082756	2	NK._.COVID19_28205_0558	213462	CBLB	Distal
3	106119688	106120188	4	B intermediate._.COVID19_55650_0066d7	250894	CBLB	Distal
3	106167651	106168151	5	B intermediate._.COVID19_55650_0052	298857	CBLB	Distal
3	106172700	106173200	18	CD8 TEM._.COVID19_55650_0052	303906	CBLB	Distal
3	106176646	106177146	9	CD4 Naive._.COVID19_28205_0558	307852	CBLB	Distal
3	106177222	106177722	5	CD4 TCM._.COVID19_28205_0558	308428	CBLB	Distal
3	106184056	106184556	3	CD4 TCM._.COVID19_28205_0564d0	315262	CBLB	Distal
3	106184796	106185296	19	CD8 TEM._.COVID19_55650_0066d0	316002	CBLB	Distal
3	106197397	106197897	2	CD4 Naive._.COVID19_28205_0558	328603	CBLB	Distal
3	106205801	106206301	12	CD4 TCM._.COVID19_28205_0564d0	337007	CBLB	Distal
3	106206529	106207029	5	CD4 Naive._.COVID19_28205_0559	337735	CBLB	Distal
3	106207063	106207563	5	CD8 TEM._.COVID19_28205_0564d0	338269	CBLB	Distal
3	106208915	106209415	4	CD4 TCM._.COVID19_28205_0558	340121	CBLB	Distal
3	106213846	106214346	4	B intermediate._.COVID19_28205_0558	345052	CBLB	Distal
3	106226978	106227478	7	NK._.COVID19_55650_0067	358184	CBLB	Distal
3	106229813	106230313	2	CD14 Mono._.COVID19_55650_0055	361019	CBLB	Distal
3	106230329	106230829	2	NK._.COVID19_28205_0559	361535	CBLB	Distal
3	106242765	106243265	3	B intermediate._.COVID19_28205_0558	373971	CBLB	Distal
3	106255758	106256258	10	B intermediate._.COVID19_28205_0556	386964	CBLB	Distal
3	106256381	106256881	6	B intermediate._.COVID19_55650_0066d7	387587	CBLB	Distal
3	106256883	106257383	7	B intermediate._.COVID19_55650_0066d7	388089	CBLB	Distal
3	106268637	106269137	4	B naive._.Control_HIP023	399843	CBLB	Distal
3	106277198	106277698	2	CD8 TEM._.COVID19_55650_0066d7	408404	CBLB	Distal
3	106302421	106302921	2	Plasmablast._.COVID19_28205_0558	433627	CBLB	Distal
3	106317450	106317950	3	CD4 TCM._.COVID19_28205_0555d2	448656	CBLB	Distal
3	106327026	106327526	2	CD4 TCM._.COVID19_28205_0564d0	458232	CBLB	Distal
3	106332708	106333208	2	CD8 TEM._.COVID19_55650_0066d0	463914	CBLB	Distal
3	106334169	106334669	12	NK._.COVID19_55650_0086	465375	CBLB	Distal
3	106335185	106335685	2	CD8 TEM._.COVID19_28205_0558	466391	CBLB	Distal
3	106338489	106338989	15	CD4 TCM._.Control_HIP044	469695	CBLB	Distal
3	106339827	106340327	2	CD4 TCM._.Other	471033	CBLB	Distal
3	106349449	106349949	2	CD8 TEM._.COVID19_28205_0556	480655	CBLB	Distal
3	106386023	106386523	6	B naive._.Control_HIP023	517229	CBLB	Distal
3	106412477	106412977	2	CD4 Naive._.Control_HIP023	543683	CBLB	Distal
3	106419873	106420373	3	B naive._.Other	551079	CBLB	Distal
3	106420571	106421071	7	B naive._.Control_HIP044	551777	CBLB	Distal
3	106457204	106457704	2	CD8 TEM._.COVID19_55650_0083	588410	CBLB	Distal
3	106534181	106534681	11	CD4 TCM._.COVID19_28205_0555d2	665387	CBLB	Distal
3	106560360	106560860	12	CD14 Mono._.COVID19_55650_0066d7	680030	LINC00882	Distal
3	106561090	106561590	3	CD16 Mono._.Control_HIP023	679300	LINC00882	Distal
3	106566253	106566753	2	B intermediate._.Control_HIP043	674137	LINC00882	Distal
3	106609670	106610170	14	CD4 TCM._.COVID19_55650_0083	630720	LINC00882	Distal
3	106629466	106629966	3	B intermediate._.COVID19_28205_0558	610924	LINC00882	Distal
3	106640339	106640839	2	B naive._.Control_HIP023	600051	LINC00882	Distal
3	106765110	106765610	2	CD14 Mono._.COVID19_55650_0055	475280	LINC00882	Distal
3	106945476	106945976	7	B naive._.COVID19_55650_0067	294914	LINC00882	Intronic
3	106999126	106999626	3	NK_CD56bright._.Control_HIP044	241264	LINC00882	Intronic
3	107064397	107064897	6	CD4 TCM._.COVID19_55650_0066d7	175993	LINC00882	Intronic
3	107064991	107065491	2	CD8 TEM._.COVID19_28205_0559	175399	LINC00882	Intronic
3	107072403	107072903	2	NK._.Control_HIP045	167987	LINC00882	Intronic
3	107117900	107118400	2	B naive._.Control_HIP043	122490	LINC00882	Intronic
3	107235777	107236277	9	CD4 Naive._.COVID19_28205_0559	4613	LINC00882	Intronic
3	107239214	107239714	2	CD8 TEM._.COVID19_28205_0564d0	1176	LINC00882	Promoter
3	107240418	107240918	21	CD8 TEM._.COVID19_28205_0557	23	DUBR	Promoter
3	107241054	107241554	6	CD14 Mono._.COVID19_28205_0558	611	DUBR	Promoter
3	107262366	107262866	2	CD14 Mono._.COVID19_55650_0055	21923	DUBR	Intronic
3	107263271	107263771	2	CD14 Mono._.Control_HIP015	22828	DUBR	Intronic
3	107271734	107272234	2	CD14 Mono._.COVID19_28205_0556	31291	DUBR	Intronic
3	107367195	107367695	4	CD14 Mono._.COVID19_55650_0083	9748	CCDC54	Intronic
3	107414209	107414709	5	NK._.COVID19_28205_0555d0	6844	LOC101929579	Intronic
3	107416084	107416584	2	NK._.COVID19_55650_0086	4969	LOC101929579	Intronic
3	107421126	107421626	5	CD4 Naive._.COVID19_28205_0559	71	LOC101929579	Promoter
3	107424978	107425478	2	cDC2._.Rep1	3923	LOC101929579	Distal
3	107427993	107428493	3	B naive._.Control_HIP044	2686	LINC01990	Distal
3	107429834	107430334	14	NK._.COVID19_55650_0086	845	LINC01990	Promoter
3	107430779	107431279	11	CD4 TCM._.COVID19_55650_0083	98	LINC01990	Promoter
3	107431324	107431824	17	CD8 TEM._.Other	643	LINC01990	Intronic
3	107432101	107432601	8	CD14 Mono._.COVID19_28205_0555d0	1420	LINC01990	Intronic
3	107433456	107433956	2	CD8 TEM._.COVID19_28205_0564d0	2775	LINC01990	Intronic
3	107446664	107447164	2	B intermediate._.COVID19_55650_0066d7	15983	LINC01990	Intronic
3	107512184	107512684	2	CD8 TEM._.COVID19_28205_0557	10501	BBX	Distal
3	107514606	107515106	2	CD8 TEM._.COVID19_28205_0564d0	8079	BBX	Distal
3	107521412	107521912	6	B naive._.Control_HIP023	1273	BBX	Promoter
3	107522667	107523167	9	CD4 Naive._.COVID19_28205_0559	18	BBX	Promoter
3	107523229	107523729	19	CD8 TEM._.Control_HIP023	542	BBX	Exonic
3	107524344	107524844	17	CD4 TCM._.COVID19_28205_0564d0	1657	BBX	Intronic
3	107525192	107525692	7	B naive._.COVID19_55650_0067	2505	BBX	Exonic
3	107525801	107526301	12	CD4 TCM._.COVID19_28205_0564d0	3114	BBX	Intronic
3	107529903	107530403	2	CD4 TCM._.Control_HIP023	7216	BBX	Intronic
3	107540767	107541267	2	CD4 Naive._.COVID19_28205_0558	18080	BBX	Intronic
3	107543710	107544210	2	CD14 Mono._.COVID19_28205_0556	21023	BBX	Intronic
3	107555277	107555777	2	B intermediate._.COVID19_55650_0066d7	32590	BBX	Intronic
3	107574589	107575089	4	CD16 Mono._.Control_HIP044	51902	BBX	Intronic
3	107577876	107578376	2	CD8 TEM._.COVID19_28205_0559	55189	BBX	Intronic
3	107589172	107589672	2	CD14 Mono._.COVID19_55650_0055	66485	BBX	Intronic
3	107597569	107598069	2	CD8 TEM._.COVID19_55650_0132d0	74882	BBX	Intronic
3	107598231	107598731	2	CD4 TCM._.COVID19_28205_0564d0	75544	BBX	Intronic
3	107599041	107599541	16	CD4 TCM._.COVID19_28205_0564d0	76354	BBX	Intronic
3	107599716	107600216	7	NK._.COVID19_55650_0083	77029	BBX	Intronic
3	107600674	107601174	5	CD14 Mono._.COVID19_55650_0066d7	77987	BBX	Intronic
3	107601622	107602122	2	CD4 Naive._.COVID19_28205_0559	78935	BBX	Intronic
3	107626886	107627386	2	CD16 Mono._.COVID19_55650_0052	104199	BBX	Intronic
3	107629562	107630062	4	CD16 Mono._.Control_HIP043	106875	BBX	Intronic
3	107630681	107631181	11	CD14 Mono._.COVID19_55650_0067	107994	BBX	Intronic
3	107633536	107634036	8	B naive._.COVID19_55650_0132d0	110849	BBX	Intronic
3	107642990	107643490	2	pDC._.Rep2	120303	BBX	Intronic
3	107650780	107651280	8	CD14 Mono._.Control_HIP023	128093	BBX	Intronic
3	107651690	107652190	2	Plasmablast._.COVID19_28205_0558	129003	BBX	Intronic
3	107660305	107660805	10	CD4 TCM._.Control_HIP044	137618	BBX	Intronic
3	107661426	107661926	12	CD14 Mono._.COVID19_55650_0086	138739	BBX	Intronic
3	107662047	107662547	10	CD14 Mono._.Control_HIP002	139360	BBX	Intronic
3	107674504	107675004	2	B intermediate._.Control_HIP043	151817	BBX	Intronic
3	107675147	107675647	7	B naive._.Control_HIP043	152460	BBX	Intronic
3	107676721	107677221	10	CD8 TEM._.COVID19_28205_0564d0	154034	BBX	Intronic
3	107680657	107681157	5	CD14 Mono._.COVID19_28205_0564d0	157970	BBX	Intronic
3	107681303	107681803	5	CD16 Mono._.Control_HIP023	158616	BBX	Intronic
3	107684589	107685089	8	CD4 TCM._.Control_HIP023	161902	BBX	Intronic
3	107690479	107690979	12	CD8 TEM._.COVID19_55650_0066d0	167792	BBX	Intronic
3	107697756	107698256	2	NK._.COVID19_55650_0086	175069	BBX	Intronic
3	107718521	107719021	3	CD14 Mono._.COVID19_55650_0067	163228	LINC00635	Intronic
3	107738331	107738831	2	B intermediate._.Control_HIP045	143418	LINC00635	Intronic
3	107739109	107739609	8	B naive._.COVID19_55650_0067	142640	LINC00635	Intronic
3	107741230	107741730	8	CD4 TCM._.COVID19_55650_0083	140519	LINC00635	Intronic
3	107752588	107753088	2	CD14 Mono._.COVID19_55650_0057	129161	LINC00635	Intronic
3	107753440	107753940	2	CD8 TEM._.COVID19_28205_0556	128309	LINC00635	Intronic
3	107769839	107770339	2	B naive._.COVID19_55650_0067	111910	LINC00635	Intronic
3	107795609	107796109	5	B naive._.Control_HIP043	86140	LINC00635	Intronic
3	107796765	107797265	10	CD8 TEM._.Control_HIP023	84984	LINC00635	Intronic
3	107801136	107801636	2	CD4 TCM._.COVID19_55650_0066d0	80613	LINC00635	Intronic
3	107810018	107810518	3	CD8 TEM._.COVID19_55650_0083	71731	LINC00635	Exonic
3	107823639	107824139	2	CD8 TEM._.COVID19_55650_0132d0	58110	LINC00635	Distal
3	107846209	107846709	2	CD14 Mono._.COVID19_55650_0066d7	35540	LINC00635	Intronic
3	107855633	107856133	3	B intermediate._.Control_HIP045	26116	LINC00635	Intronic
3	107861852	107862352	9	B naive._.Control_HIP023	19897	LINC00635	Intronic
3	107910505	107911005	2	B naive._.Control_HIP023	27506	LINC00636	Intronic
3	107911392	107911892	2	NK_CD56bright._.Control_HIP044	28393	LINC00636	Intronic
3	107913468	107913968	5	CD14 Mono._.COVID19_55650_0067	30469	LINC00636	Intronic
3	107927461	107927961	15	CD4 TCM._.COVID19_55650_0066d0	44462	LINC00636	Intronic
3	107927997	107928497	5	CD8 TEM._.COVID19_55650_0132d0	44998	LINC00636	Exonic
3	107937980	107938480	2	CD14 Mono._.COVID19_55650_0066d7	54981	LINC00636	Distal
3	107942293	107942793	16	CD8 TEM._.COVID19_55650_0132d0	59294	LINC00636	Distal
3	107944022	107944522	11	CD14 Mono._.COVID19_55650_0132d0	61023	LINC00636	Distal
3	107949418	107949918	2	CD4 TCM._.Other	66419	LINC00636	Distal
3	107951136	107951636	3	CD14 Mono._.COVID19_55650_0067	68137	LINC00636	Distal
3	107953664	107954164	5	NK._.COVID19_28205_0558	70665	LINC00636	Distal
3	107954817	107955317	9	CD8 TEM._.COVID19_28205_0557	71818	LINC00636	Distal
3	107969851	107970351	2	B naive._.Control_HIP043	86852	LINC00636	Distal
3	107975773	107976273	6	NK._.Control_EV08	92774	LINC00636	Distal
3	107981799	107982299	8	CD14 Mono._.COVID19_55650_0066d7	98800	LINC00636	Distal
3	107985438	107985938	17	CD14 Mono._.COVID19_55650_0057	102439	LINC00636	Distal
3	107986321	107986821	2	CD14 Mono._.Control_HIP043	103322	LINC00636	Distal
3	107987211	107987711	17	CD14 Mono._.COVID19_55650_0066d7	103563	CD47	Distal
3	107988488	107988988	19	CD14 Mono._.Control_EV08	102286	CD47	Distal
3	107989645	107990145	15	CD14 Mono._.COVID19_28205_0558	101129	CD47	Distal
3	107993205	107993705	8	CD14 Mono._.COVID19_55650_0066d7	97569	CD47	Distal
3	108001403	108001903	7	CD14 Mono._.COVID19_28205_0555d0	89371	CD47	Distal
3	108004074	108004574	4	CD14 Mono._.COVID19_55650_0066d7	86700	CD47	Distal
3	108004682	108005182	14	CD14 Mono._.Control_EV08	86092	CD47	Distal
3	108006111	108006611	5	CD14 Mono._.Control_HIP015	84663	CD47	Distal
3	108006668	108007168	12	CD14 Mono._.Other	84106	CD47	Distal
3	108007646	108008146	2	B naive._.Control_HIP023	83128	CD47	Distal
3	108008941	108009441	2	B naive._.Control_EV08	81833	CD47	Distal
3	108024502	108025002	2	CD14 Mono._.COVID19_55650_0066d7	66272	CD47	Distal
3	108035694	108036194	10	CD14 Mono._.COVID19_55650_0066d7	55080	CD47	Distal
3	108036883	108037383	7	B intermediate._.COVID19_55650_0066d7	53891	CD47	Distal
3	108039359	108039859	2	CD4 Naive._.Control_HIP023	51415	CD47	Distal
3	108062026	108062526	21	CD14 Mono._.COVID19_55650_0066d7	28748	CD47	Intronic
3	108065455	108065955	2	NK._.Control_HIP023	25319	CD47	Intronic
3	108070295	108070795	2	CD4 Naive._.Control_HIP044	20479	CD47	Intronic
3	108071241	108071741	16	NK._.COVID19_55650_0083	19533	CD47	Intronic
3	108076549	108077049	2	CD16 Mono._.Control_HIP043	14225	CD47	Intronic
3	108077793	108078293	3	CD16 Mono._.COVID19_55650_0083	12981	CD47	Intronic
3	108079009	108079509	2	CD4 TCM._.COVID19_28205_0558	11765	CD47	Intronic
3	108079805	108080305	9	NK._.Control_HIP044	10969	CD47	Exonic
3	108080410	108080910	3	CD8 TEM._.Control_HIP023	10364	CD47	Intronic
3	108083116	108083616	3	CD4 TCM._.COVID19_28205_0564d0	7658	CD47	Intronic
3	108084089	108084589	2	CD8 TEM._.Other	6685	CD47	Intronic
3	108084988	108085488	6	CD14 Mono._.COVID19_55650_0086	5786	CD47	Intronic
3	108085975	108086475	4	CD8 TEM._.COVID19_28205_0559	4799	CD47	Intronic
3	108087363	108087863	13	NK._.COVID19_55650_0083	3411	CD47	Intronic
3	108088171	108088671	7	B naive._.Control_HIP023	2603	CD47	Intronic
3	108088673	108089173	16	NK._.COVID19_28205_0559	2101	CD47	Intronic
3	108089434	108089934	10	CD8 TEM._.Other	1340	CD47	Intronic
3	108090185	108090685	17	CD4 TCM._.Control_HIP023	589	CD47	Intronic
3	108090776	108091276	21	CD8 TEM._.COVID19_28205_0564d0	0	CD47	Promoter
3	108091575	108092075	8	CD4 Naive._.Control_HIP044	799	CD47	Promoter
3	108092080	108092580	14	CD8 TEM._.Control_EV08	1304	CD47	Promoter
3	108092589	108093089	10	CD4 TCM._.COVID19_28205_0558	1813	CD47	Promoter
3	108093567	108094067	10	CD4 TCM._.Control_HIP044	2791	CD47	Distal
3	108096728	108097228	16	NK._.Control_HIP023	5952	CD47	Distal
3	108097242	108097742	3	NK._.COVID19_55650_0083	6466	CD47	Distal
3	108098088	108098588	5	CD14 Mono._.Control_HIP015	7312	CD47	Distal
3	108099160	108099660	18	NK._.COVID19_55650_0086	8384	CD47	Distal
3	108099678	108100178	17	NK._.COVID19_28205_0555d0	8902	CD47	Distal
3	108100185	108100685	9	NK._.Control_HIP023	9409	CD47	Distal
3	108100846	108101346	10	B intermediate._.Other	10070	CD47	Distal
3	108101497	108101997	2	CD8 TEM._.COVID19_55650_0052	10721	CD47	Distal
3	108102368	108102868	7	B naive._.Control_HIP023	11592	CD47	Distal
3	108103042	108103542	3	B naive._.COVID19_55650_0067	12266	CD47	Distal
3	108108452	108108952	2	CD8 TEM._.COVID19_28205_0564d0	17118	LINC01215	Distal
3	108119478	108119978	3	CD8 TEM._.COVID19_55650_0066d0	6092	LINC01215	Distal
3	108122163	108122663	2	CD14 Mono._.Control_EV08	3407	LINC01215	Distal
3	108122848	108123348	2	B intermediate._.Control_HIP044	2722	LINC01215	Distal
3	108124313	108124813	10	B naive._.Control_HIP023	1257	LINC01215	Promoter
3	108124827	108125327	18	NK._.Control_HIP023	743	LINC01215	Promoter
3	108125487	108125987	10	B intermediate._.Control_HIP043	83	LINC01215	Promoter
3	108126094	108126594	5	CD8 TEM._.Control_HIP002	522	LINC01215	Intronic
3	108127164	108127664	18	CD4 TCM._.COVID19_28205_0555d2	1592	LINC01215	Intronic
3	108128143	108128643	2	CD8 TEM._.COVID19_28205_0564d0	2571	LINC01215	Intronic
3	108128812	108129312	3	CD8 TEM._.COVID19_55650_0066d0	3240	LINC01215	Intronic
3	108130016	108130516	2	CD4 TCM._.Control_HIP023	4444	LINC01215	Intronic
3	108130574	108131074	19	CD14 Mono._.COVID19_55650_0067	5002	LINC01215	Intronic
3	108131084	108131584	19	CD14 Mono._.Control_EV08	5512	LINC01215	Intronic
3	108131674	108132174	20	CD14 Mono._.COVID19_55650_0066d7	6102	LINC01215	Intronic
3	108132654	108133154	6	B intermediate._.COVID19_28205_0558	7082	LINC01215	Intronic
3	108133881	108134381	11	CD8 TEM._.COVID19_28205_0564d0	8309	LINC01215	Intronic
3	108134427	108134927	9	B intermediate._.Control_HIP044	8855	LINC01215	Intronic
3	108136805	108137305	8	B naive._.COVID19_55650_0132d0	11233	LINC01215	Exonic
3	108153301	108153801	2	CD14 Mono._.Control_HIP045	27729	LINC01215	Distal
3	108155690	108156190	2	B naive._.Control_HIP023	30118	LINC01215	Distal
3	108156314	108156814	13	NK._.Control_HIP043	30742	LINC01215	Distal
3	108156850	108157350	2	NK._.COVID19_55650_0067	31278	LINC01215	Distal
3	108158251	108158751	5	CD16 Mono._.Other	32679	LINC01215	Distal
3	108177455	108177955	2	CD14 Mono._.COVID19_55650_0055	44864	IFT57	Intronic
3	108180765	108181265	2	CD16 Mono._.Control_HIP044	41554	IFT57	Intronic
3	108208796	108209296	2	B naive._.Control_HIP023	13523	IFT57	Intronic
3	108209566	108210066	2	CD4 TCM._.COVID19_28205_0558	12753	IFT57	Intronic
3	108215776	108216276	2	CD4 TCM._.COVID19_55650_0083	6543	IFT57	Intronic
3	108217914	108218414	2	NK_CD56bright._.Control_HIP015	4405	IFT57	Intronic
3	108219305	108219805	10	B intermediate._.COVID19_55650_0066d7	3014	IFT57	Exonic
3	108219975	108220475	5	CD8 TEM._.COVID19_55650_0083	2344	IFT57	Intronic
3	108221116	108221616	4	CD8 TEM._.Control_HIP015	1203	IFT57	Intronic
3	108221663	108222163	9	CD8 TEM._.Control_HIP023	656	IFT57	Intronic
3	108222276	108222776	9	CD4 Naive._.Control_HIP045	43	IFT57	Promoter
3	108223033	108223533	11	CD8 TEM._.COVID19_28205_0564d0	712	IFT57	Promoter
3	108223909	108224409	12	CD14 Mono._.COVID19_55650_0066d7	1588	IFT57	Promoter
3	108234325	108234825	2	NK_CD56bright._.Control_HIP043	12004	IFT57	Distal
3	108241171	108241671	4	B naive._.Control_HIP043	18850	IFT57	Distal
3	108276888	108277388	2	CD14 Mono._.COVID19_55650_0086	19351	HHLA2	Distal
3	108292451	108292951	5	CD14 Mono._.Control_HIP015	3788	HHLA2	Distal
3	108292981	108293481	3	CD4 Naive._.COVID19_28205_0558	3258	HHLA2	Distal
3	108293793	108294293	16	CD14 Mono._.COVID19_55650_0066d7	2446	HHLA2	Distal
3	108295403	108295903	11	CD14 Mono._.COVID19_55650_0083	836	HHLA2	Promoter
3	108299931	108300431	2	CD8 TEM._.Other	3690	HHLA2	Intronic
3	108301633	108302133	4	CD8 TEM._.COVID19_55650_0132d0	5392	HHLA2	Intronic
3	108311685	108312185	7	CD14 Mono._.Control_HIP043	15444	HHLA2	Intronic
3	108322301	108322801	3	CD4 Naive._.COVID19_28205_0558	26060	HHLA2	Intronic
3	108339099	108339599	4	B intermediate._.Control_HIP043	42858	HHLA2	Intronic
3	108345728	108346228	6	B naive._.Other	49487	HHLA2	Intronic
3	108346542	108347042	17	CD14 Mono._.COVID19_55650_0086	50301	HHLA2	Intronic
3	108351595	108352095	3	CD14 Mono._.COVID19_55650_0066d7	55354	HHLA2	Exonic
3	108388096	108388596	2	pDC._.Rep2	91855	HHLA2	Intronic
3	108389238	108389738	3	B intermediate._.Control_HIP043	92997	HHLA2	Intronic
3	108394638	108395138	2	NK_CD56bright._.Control_HIP043	98397	HHLA2	Intronic
3	108406005	108406505	5	CD14 Mono._.COVID19_28205_0555d0	109764	HHLA2	Intronic
3	108406544	108407044	9	CD14 Mono._.COVID19_55650_0086	110303	HHLA2	Intronic
3	108407796	108408296	6	B naive._.Control_HIP023	111555	HHLA2	Intronic
3	108446806	108447306	2	cDC2._.Rep1	82265	MYH15	Intronic
3	108448549	108449049	9	B naive._.Control_HIP043	80522	MYH15	Intronic
3	108461705	108462205	2	B naive._.Control_HIP043	67366	MYH15	Intronic
3	108475140	108475640	3	CD14 Mono._.Other	53931	MYH15	Intronic
3	108477463	108477963	11	NK._.COVID19_55650_0055	51608	MYH15	Intronic
3	108489631	108490131	15	CD4 TCM._.COVID19_28205_0558	39440	MYH15	Intronic
3	108491857	108492357	3	CD4 TCM._.COVID19_28205_0558	37214	MYH15	Intronic
3	108524554	108525054	3	B intermediate._.COVID19_55650_0066d7	4517	MYH15	Intronic
3	108527737	108528237	3	CD14 Mono._.COVID19_55650_0066d7	1334	MYH15	Intronic
3	108528710	108529210	17	CD14 Mono._.COVID19_55650_0066d7	361	MYH15	Intronic
3	108546237	108546737	9	CD8 TEM._.COVID19_55650_0052	17164	MYH15	Distal
3	108552247	108552747	6	B intermediate._.Control_HIP043	23174	MYH15	Intronic
3	108556791	108557291	2	CD16 Mono._.Control_HIP043	27718	MYH15	Intronic
3	108565671	108566171	2	Plasmablast._.COVID19_28205_0558	23722	CIP2A	Intronic
3	108580035	108580535	2	CD4 TCM._.Other	9358	CIP2A	Intronic
3	108588526	108589026	7	CD16 Mono._.Control_HIP023	867	CIP2A	Promoter
3	108589489	108589989	10	B naive._.Control_EV08	56	DZIP3	Promoter
3	108590437	108590937	11	CD4 TCM._.COVID19_28205_0558	1004	DZIP3	Promoter
3	108596970	108597470	2	B intermediate._.Other	7537	DZIP3	Intronic
3	108599665	108600165	2	CD4 TCM._.Control_EV08	10232	DZIP3	Intronic
3	108602507	108603007	8	CD4 Naive._.Control_HIP044	13074	DZIP3	Intronic
3	108603009	108603509	12	NK._.Control_HIP044	13576	DZIP3	Intronic
3	108603669	108604169	4	B naive._.Control_HIP043	14236	DZIP3	Intronic
3	108605460	108605960	3	CD4 Naive._.COVID19_28205_0558	16027	DZIP3	Intronic
3	108662096	108662596	11	CD4 TCM._.COVID19_55650_0066d7	72663	DZIP3	Intronic
3	108667253	108667753	2	NK._.COVID19_28205_0555d0	77820	DZIP3	Intronic
3	108669181	108669681	9	B naive._.Control_HIP043	79748	DZIP3	Intronic
3	108722648	108723148	5	CD8 TEM._.Control_HIP043	34485	RETNLB	Distal
3	108723254	108723754	2	CD8 TEM._.Other	33879	RETNLB	Distal
3	108755616	108756116	2	NK._.COVID19_55650_0083	1517	RETNLB	Exonic
3	108780148	108780648	5	CD4 Naive._.COVID19_28205_0559	23013	RETNLB	Distal
3	108780798	108781298	2	NK._.COVID19_28205_0555d0	23663	RETNLB	Distal
3	108806323	108806823	21	CD8 TEM._.Control_HIP043	16124	TRAT1	Distal
3	108818336	108818836	17	CD4 TCM._.Control_HIP023	4111	TRAT1	Distal
3	108820512	108821012	3	CD8 TEM._.COVID19_28205_0559	1935	TRAT1	Promoter
3	108821188	108821688	5	CD8 TEM._.COVID19_55650_0066d0	1259	TRAT1	Promoter
3	108821899	108822399	3	CD4 Naive._.Control_HIP023	548	TRAT1	Promoter
3	108822452	108822952	14	CD4 TCM._.COVID19_55650_0067	3	TRAT1	Promoter
3	108823692	108824192	5	CD4 TCM._.Control_HIP023	1243	TRAT1	Intronic
3	108824302	108824802	4	CD4 TCM._.Control_HIP043	1853	TRAT1	Intronic
3	108825682	108826182	2	CD8 TEM._.Control_HIP002	3233	TRAT1	Intronic
3	108826467	108826967	5	CD4 TCM._.Control_HIP023	4018	TRAT1	Intronic
3	108827210	108827710	6	CD4 TCM._.Other	4761	TRAT1	Intronic
3	108828586	108829086	2	CD4 TCM._.Control_HIP043	6137	TRAT1	Intronic
3	108829501	108830001	2	CD4 TCM._.Other	7052	TRAT1	Intronic
3	108830353	108830853	4	CD8 TEM._.COVID19_55650_0132d0	7904	TRAT1	Intronic
3	108831322	108831822	2	CD4 TCM._.COVID19_28205_0558	8873	TRAT1	Intronic
3	108833559	108834059	6	CD4 Naive._.Control_HIP023	11110	TRAT1	Intronic
3	108834499	108834999	15	CD4 TCM._.Control_HIP023	12050	TRAT1	Intronic
3	108835013	108835513	17	CD4 TCM._.Control_HIP023	12564	TRAT1	Intronic
3	108835893	108836393	2	CD8 TEM._.COVID19_28205_0564d0	13444	TRAT1	Intronic
3	108837787	108838287	3	CD8 TEM._.COVID19_28205_0564d0	15338	TRAT1	Intronic
3	108838356	108838856	7	CD4 TCM._.Control_HIP023	15907	TRAT1	Intronic
3	108840557	108841057	3	CD4 TCM._.Control_HIP023	18108	TRAT1	Intronic
3	108845880	108846380	2	CD4 TCM._.Control_EV08	23431	TRAT1	Intronic
3	108861394	108861894	2	CD4 TCM._.COVID19_55650_0066d7	38945	TRAT1	Distal
3	108862166	108862666	2	CD4 TCM._.COVID19_55650_0055	39717	TRAT1	Distal
3	108862757	108863257	10	CD4 TCM._.COVID19_28205_0555d2	40308	TRAT1	Distal
3	108863274	108863774	10	CD4 TCM._.Control_HIP044	40825	TRAT1	Distal
3	108914949	108915449	15	CD4 TCM._.COVID19_28205_0558	38695	GUCA1C	Intronic
3	109020824	109021324	2	B intermediate._.COVID19_55650_0066d7	67178	GUCA1C	Intronic
3	109023618	109024118	3	CD14 Mono._.COVID19_28205_0556	69972	GUCA1C	Intronic
3	109050536	109051036	2	B intermediate._.Control_HIP043	67355	MORC1	Intronic
3	109059222	109059722	14	CD14 Mono._.COVID19_28205_0555d0	58669	MORC1	Intronic
3	109072135	109072635	3	CD14 Mono._.Control_HIP023	45756	MORC1	Intronic
3	109081946	109082446	13	CD14 Mono._.COVID19_55650_0066d7	35945	MORC1	Intronic
3	109269798	109270298	2	CD16 Mono._.Control_HIP015	46468	DPPA2	Distal
3	109336496	109336996	2	NK._.Control_HIP023	825	DPPA4	Intronic
3	109337293	109337793	2	pDC._.Rep1	28	DPPA4	Promoter
3	109532186	109532686	3	CD4 TCM._.COVID19_28205_0564d0	70391	MIR4445	Distal
3	109532716	109533216	2	cDC2._.Rep1	69861	MIR4445	Distal
3	109563091	109563591	5	CD8 TEM._.Control_HIP023	39486	MIR4445	Distal
3	109731841	109732341	16	CD8 TEM._.Other	129262	MIR4445	Distal
3	109803125	109803625	3	CD8 TEM._.COVID19_55650_0066d0	200546	MIR4445	Distal
3	109804667	109805167	20	CD8 TEM._.COVID19_55650_0132d0	202088	MIR4445	Distal
3	109806872	109807372	21	CD8 TEM._.COVID19_55650_0083	204293	MIR4445	Distal
3	109807466	109807966	3	NK._.Control_HIP023	204887	MIR4445	Distal
3	109851834	109852334	3	CD8 TEM._.COVID19_55650_0066d7	249255	MIR4445	Distal
3	109924913	109925413	2	CD14 Mono._.COVID19_55650_0055	322334	MIR4445	Distal
3	109958749	109959249	2	NK._.Control_HIP045	356170	MIR4445	Distal
3	109976389	109976889	2	CD16 Mono._.COVID19_55650_0083	373810	MIR4445	Distal
3	109996408	109996908	2	CD8 TEM._.COVID19_55650_0132d0	393829	MIR4445	Distal
3	110198844	110199344	2	NK._.COVID19_28205_0555d0	596265	MIR4445	Distal
3	110314487	110314987	9	CD4 TCM._.COVID19_28205_0558	711908	MIR4445	Distal
3	110419974	110420474	2	CD14 Mono._.COVID19_28205_0556	649846	NECTIN3	Distal
3	110511837	110512337	2	NK._.Control_EV08	557983	NECTIN3	Distal
3	110616553	110617053	2	B naive._.Control_HIP023	453267	NECTIN3	Distal
3	110623476	110623976	3	CD8 TEM._.Control_HIP023	446344	NECTIN3	Distal
3	110626731	110627231	9	CD8 TEM._.Control_HIP045	443089	NECTIN3	Distal
3	110729707	110730207	2	CD14 Mono._.COVID19_28205_0556	340113	NECTIN3	Distal
3	110730705	110731205	2	B naive._.COVID19_55650_0132d0	339115	NECTIN3	Distal
3	110736256	110736756	5	B naive._.Control_HIP023	333564	NECTIN3	Distal
3	110745567	110746067	2	B naive._.Control_HIP044	324253	NECTIN3	Distal
3	110769726	110770226	2	CD8 TEM._.COVID19_28205_0564d0	300094	NECTIN3	Distal
3	110814478	110814978	9	CD8 TEM._.COVID19_28205_0564d0	255342	NECTIN3	Distal
3	111009818	111010318	2	CD14 Mono._.COVID19_28205_0556	60002	NECTIN3	Intronic
3	111051288	111051788	3	NK_CD56bright._.Control_HIP044	18532	NECTIN3	Intronic
3	111066881	111067381	2	CD8 TEM._.COVID19_28205_0564d0	2939	NECTIN3	Intronic
3	111067761	111068261	2	CD4 Naive._.Control_HIP044	2059	NECTIN3	Intronic
3	111069114	111069614	3	CD8 TEM._.Control_HIP043	706	NECTIN3	Promoter
3	111070074	111070574	8	CD4 TCM._.COVID19_55650_0086	252	NECTIN3	Exonic
3	111070600	111071100	9	CD4 TCM._.Control_HIP043	702	NECTIN3-AS1	Intronic
3	111071427	111071927	21	CD8 TEM._.COVID19_55650_0066d0	123	NECTIN3-AS1	Promoter
3	111072118	111072618	9	CD8 TEM._.COVID19_28205_0564d0	814	NECTIN3-AS1	Promoter
3	111073166	111073666	2	CD4 TCM._.COVID19_55650_0066d7	1862	NECTIN3-AS1	Promoter
3	111080263	111080763	5	CD4 TCM._.Control_HIP044	8959	NECTIN3-AS1	Intronic
3	111101802	111102302	2	CD14 Mono._.Control_HIP015	30498	NECTIN3-AS1	Intronic
3	111193972	111194472	2	pDC._.Rep1	122668	NECTIN3-AS1	Intronic
3	111197723	111198223	2	CD4 TCM._.COVID19_28205_0556	126419	NECTIN3-AS1	Intronic
3	111238818	111239318	3	NK_CD56bright._.Control_HIP043	167514	NECTIN3-AS1	Intronic
3	111242875	111243375	2	B naive._.Control_HIP044	171571	NECTIN3-AS1	Intronic
3	111252671	111253171	2	CD4 TCM._.COVID19_55650_0086	181367	NECTIN3-AS1	Intronic
3	111260806	111261306	6	CD4 TCM._.Control_EV08	189502	NECTIN3-AS1	Intronic
3	111271897	111272397	2	CD4 TCM._.Control_EV08	200593	NECTIN3-AS1	Intronic
3	111281959	111282459	2	CD4 Naive._.Other	210655	NECTIN3-AS1	Distal
3	111284504	111285004	2	CD4 Naive._.Control_HIP044	213200	NECTIN3-AS1	Distal
3	111299181	111299681	3	CD8 TEM._.COVID19_28205_0564d0	227877	NECTIN3-AS1	Distal
3	111301109	111301609	2	CD4 TCM._.COVID19_28205_0558	229805	NECTIN3-AS1	Distal
3	111310481	111310981	2	CD8 TEM._.COVID19_28205_0557	231277	CD96	Distal
3	111311081	111311581	10	CD4 TCM._.Other	230677	CD96	Distal
3	111311661	111312161	8	CD4 TCM._.Control_HIP023	230097	CD96	Distal
3	111324067	111324567	5	CD8 TEM._.COVID19_55650_0066d0	217691	CD96	Distal
3	111324576	111325076	6	CD8 TEM._.COVID19_28205_0564d0	217182	CD96	Distal
3	111338004	111338504	3	CD4 TCM._.Control_HIP023	203754	CD96	Distal
3	111392723	111393223	20	CD8 TEM._.COVID19_55650_0066d0	149035	CD96	Distal
3	111395977	111396477	2	B naive._.COVID19_55650_0067	145781	CD96	Distal
3	111412561	111413061	2	CD14 Mono._.COVID19_28205_0558	129197	CD96	Distal
3	111418349	111418849	2	B naive._.Control_HIP023	123409	CD96	Distal
3	111529959	111530459	3	B naive._.Control_HIP023	11799	CD96	Distal
3	111538791	111539291	11	CD8 TEM._.COVID19_55650_0132d0	2967	CD96	Distal
3	111539661	111540161	14	CD4 TCM._.COVID19_28205_0564d0	2097	CD96	Distal
3	111541884	111542384	21	CD8 TEM._.COVID19_55650_0083	124	CD96	Exonic
3	111542546	111543046	6	CD4 TCM._.COVID19_55650_0083	786	CD96	Intronic
3	111543144	111543644	7	CD4 TCM._.Control_HIP023	1384	CD96	Intronic
3	111543725	111544225	21	CD8 TEM._.COVID19_28205_0557	1965	CD96	Intronic
3	111544451	111544951	3	CD8 TEM._.Other	2691	CD96	Intronic
3	111545318	111545818	13	CD8 TEM._.Control_HIP023	3558	CD96	Intronic
3	111545833	111546333	4	CD4 TCM._.COVID19_55650_0086	4073	CD96	Intronic
3	111546374	111546874	8	CD8 TEM._.Control_HIP043	4614	CD96	Intronic
3	111547654	111548154	9	CD4 Naive._.Control_HIP044	5894	CD96	Intronic
3	111548183	111548683	13	CD8 TEM._.Other	6423	CD96	Intronic
3	111548757	111549257	6	CD8 TEM._.COVID19_55650_0132d0	6997	CD96	Intronic
3	111550396	111550896	2	CD4 Naive._.Other	8636	CD96	Intronic
3	111566748	111567248	6	NK._.COVID19_55650_0067	24988	CD96	Intronic
3	111571381	111571881	2	CD4 TCM._.COVID19_28205_0564d0	23811	ZBED2	Intronic
3	111572032	111572532	5	CD4 TCM._.COVID19_55650_0066d7	23160	ZBED2	Intronic
3	111577738	111578238	5	CD4 TCM._.Control_EV08	17454	ZBED2	Intronic
3	111589976	111590476	3	B intermediate._.COVID19_55650_0066d7	5216	ZBED2	Intronic
3	111594294	111594794	3	B naive._.Control_HIP023	898	ZBED2	Exonic
3	111595280	111595780	6	B intermediate._.COVID19_55650_0066d7	86	ZBED2	Promoter
3	111596274	111596774	2	CD8 TEM._.COVID19_28205_0564d0	1080	ZBED2	Promoter
3	111603598	111604098	4	B intermediate._.Control_HIP045	8404	ZBED2	Intronic
3	111607263	111607763	5	CD8 TEM._.COVID19_28205_0564d0	12069	ZBED2	Intronic
3	111608339	111608839	18	NK._.COVID19_28205_0555d0	13145	ZBED2	Intronic
3	111609346	111609846	4	CD4 TCM._.Control_EV08	14152	ZBED2	Intronic
3	111610130	111610630	9	CD4 Naive._.COVID19_28205_0559	14936	ZBED2	Intronic
3	111610678	111611178	5	CD4 TCM._.Control_EV08	15484	ZBED2	Intronic
3	111615650	111616150	3	NK._.Control_HIP023	20456	ZBED2	Intronic
3	111616288	111616788	21	CD8 TEM._.Control_EV08	21094	ZBED2	Intronic
3	111616902	111617402	4	CD8 TEM._.COVID19_55650_0132d0	21708	ZBED2	Intronic
3	111617960	111618460	2	CD4 TCM._.COVID19_55650_0083	22766	ZBED2	Intronic
3	111621475	111621975	3	CD4 TCM._.COVID19_28205_0558	26281	ZBED2	Intronic
3	111662868	111663368	8	CD14 Mono._.COVID19_55650_0132d0	11557	PLCXD2	Intronic
3	111665968	111666468	4	CD4 TCM._.COVID19_55650_0086	8457	PLCXD2	Distal
3	111667130	111667630	4	CD4 TCM._.COVID19_55650_0066d7	7295	PLCXD2	Distal
3	111667842	111668342	18	CD4 TCM._.Control_HIP015	6583	PLCXD2	Distal
3	111668852	111669352	18	CD8 TEM._.COVID19_28205_0564d0	5573	PLCXD2	Distal
3	111672414	111672914	18	NK._.Control_HIP043	2011	PLCXD2	Distal
3	111673029	111673529	8	CD8 TEM._.COVID19_28205_0564d0	1396	PLCXD2	Promoter
3	111673542	111674042	3	NK._.COVID19_55650_0067	883	PLCXD2	Promoter
3	111674082	111674582	9	CD4 Naive._.Other	343	PLCXD2	Promoter
3	111674819	111675319	4	CD4 Naive._.COVID19_28205_0558	392	PLCXD2	Exonic
3	111675756	111676256	10	CD8 TEM._.COVID19_55650_0066d0	1329	PLCXD2	Intronic
3	111676702	111677202	13	CD8 TEM._.COVID19_28205_0564d0	480	PLCXD2-AS1	Exonic
3	111677248	111677748	2	NK._.COVID19_28205_0559	64	PLCXD2-AS1	Promoter
3	111681356	111681856	2	B naive._.COVID19_55650_0132d0	4172	PLCXD2-AS1	Intronic
3	111684653	111685153	2	NK._.COVID19_55650_0086	7469	PLCXD2-AS1	Intronic
3	111689601	111690101	2	CD8 TEM._.COVID19_28205_0559	12417	PLCXD2-AS1	Intronic
3	111690172	111690672	7	CD8 TEM._.COVID19_55650_0132d0	12988	PLCXD2-AS1	Intronic
3	111691211	111691711	3	NK._.COVID19_28205_0559	14027	PLCXD2-AS1	Exonic
3	111693113	111693613	5	CD8 TEM._.Other	15929	PLCXD2-AS1	Intronic
3	111693788	111694288	2	NK._.Control_HIP002	16604	PLCXD2-AS1	Intronic
3	111695637	111696137	15	NK._.COVID19_55650_0055	18453	PLCXD2-AS1	Intronic
3	111699830	111700330	4	CD8 TEM._.COVID19_55650_0132d0	22646	PLCXD2-AS1	Intronic
3	111703246	111703746	2	CD8 TEM._.COVID19_28205_0564d0	26062	PLCXD2-AS1	Intronic
3	111705428	111705928	2	CD8 TEM._.COVID19_55650_0066d0	26782	PHLDB2	Intronic
3	111709611	111710111	5	CD8 TEM._.COVID19_55650_0066d0	22599	PHLDB2	Intronic
3	111711815	111712315	7	CD8 TEM._.COVID19_55650_0066d7	20395	PHLDB2	Intronic
3	111712341	111712841	14	CD8 TEM._.COVID19_55650_0066d0	19869	PHLDB2	Intronic
3	111715933	111716433	2	CD8 TEM._.Control_HIP002	16277	PHLDB2	Intronic
3	111717468	111717968	18	CD8 TEM._.Other	14742	PHLDB2	Intronic
3	111737549	111738049	2	NK._.COVID19_55650_0086	5337	PHLDB2	Intronic
3	111738090	111738590	2	CD8 TEM._.COVID19_55650_0066d0	5878	PHLDB2	Intronic
3	111761200	111761700	12	CD14 Mono._.Control_EV08	28988	PHLDB2	Intronic
3	111831884	111832384	7	CD4 TCM._.Control_HIP023	99672	PHLDB2	Intronic
3	111851326	111851826	3	NK._.Control_HIP044	119114	PHLDB2	Intronic
3	111858867	111859367	15	CD8 TEM._.Control_HIP023	119892	ABHD10	Intronic
3	111859484	111859984	9	B naive._.COVID19_55650_0132d0	119275	ABHD10	Intronic
3	111860321	111860821	21	CD8 TEM._.COVID19_55650_0066d7	118438	ABHD10	Intronic
3	111860858	111861358	3	NK._.Control_HIP023	117901	ABHD10	Intronic
3	111882712	111883212	2	pDC._.Rep1	96047	ABHD10	Intronic
3	111895013	111895513	3	CD14 Mono._.Control_HIP015	83746	ABHD10	Intronic
3	111904663	111905163	21	CD14 Mono._.COVID19_55650_0083	74096	ABHD10	Intronic
3	111906554	111907054	3	CD14 Mono._.COVID19_28205_0555d0	72205	ABHD10	Intronic
3	111944283	111944783	4	CD14 Mono._.COVID19_55650_0083	34476	ABHD10	Intronic
3	111963333	111963833	7	CD14 Mono._.COVID19_55650_0055	15426	ABHD10	Intronic
3	111967627	111968127	19	CD14 Mono._.COVID19_28205_0558	11132	ABHD10	Intronic
3	111978778	111979278	19	CD4 TCM._.COVID19_28205_0564d0	17	ABHD10	Promoter
3	111979381	111979881	8	B naive._.Control_EV08	620	ABHD10	Intronic
3	111981127	111981627	6	B naive._.COVID19_55650_0067	2366	ABHD10	Intronic
3	111985817	111986317	2	NK._.COVID19_28205_0555d0	7056	ABHD10	Intronic
3	111989032	111989532	4	CD4 Naive._.COVID19_28205_0559	9381	TAGLN3	Intronic
3	111998583	111999083	5	CD4 TCM._.Other	168	TAGLN3	Exonic
3	111999114	111999614	3	CD8 TEM._.Control_HIP023	699	TAGLN3	Exonic
3	112001821	112002321	2	CD4 TCM._.COVID19_28205_0558	3406	TAGLN3	Intronic
3	112002467	112002967	3	CD4 TCM._.Control_HIP023	4052	TAGLN3	Intronic
3	112003108	112003608	3	CD4 Naive._.Control_HIP044	4693	TAGLN3	Intronic
3	112013460	112013960	13	NK._.COVID19_28205_0559	15045	TAGLN3	Exonic
3	112017027	112017527	8	CD14 Mono._.Control_HIP015	17565	TMPRSS7	Distal
3	112038787	112039287	2	B naive._.COVID19_55650_0067	4193	TMPRSS7	Intronic
3	112043571	112044071	8	CD4 Naive._.COVID19_28205_0559	8977	TMPRSS7	Intronic
3	112071756	112072256	3	CD4 TCM._.COVID19_28205_0558	14328	C3orf52	Intronic
3	112072314	112072814	9	CD4 Naive._.Control_HIP043	13770	C3orf52	Intronic
3	112074875	112075375	11	CD4 TCM._.COVID19_28205_0558	11209	C3orf52	Intronic
3	112086093	112086593	17	CD8 TEM._.COVID19_28205_0559	7	C3orf52	Promoter
3	112086949	112087449	2	CD4 TCM._.COVID19_28205_0558	863	C3orf52	Intronic
3	112090370	112090870	6	CD16 Mono._.Control_HIP023	4284	C3orf52	Intronic
3	112091072	112091572	2	Plasmablast._.COVID19_28205_0558	4986	C3orf52	Intronic
3	112092413	112092913	7	B naive._.Control_HIP043	6327	C3orf52	Intronic
3	112097339	112097839	11	CD14 Mono._.COVID19_55650_0066d7	11253	C3orf52	Intronic
3	112103877	112104377	2	CD4 TCM._.COVID19_28205_0555d2	8673	MIR567	Intronic
3	112111739	112112239	16	CD4 TCM._.COVID19_28205_0564d0	811	MIR567	Promoter
3	112113209	112113709	4	B naive._.Control_HIP023	657	MIR567	Intronic
3	112113875	112114375	10	B naive._.COVID19_55650_0052	1323	MIR567	Intronic
3	112114474	112114974	8	B naive._.COVID19_55650_0132d0	1922	MIR567	Intronic
3	112115162	112115662	9	B naive._.Control_HIP023	2610	MIR567	Intronic
3	112116122	112116622	7	NK._.COVID19_28205_0556	3570	MIR567	Intronic
3	112116867	112117367	5	CD8 TEM._.COVID19_55650_0132d0	4315	MIR567	Exonic
3	112118125	112118625	10	B naive._.COVID19_55650_0132d0	5573	MIR567	Intronic
3	112118984	112119484	2	B naive._.COVID19_55650_0067	6432	MIR567	Intronic
3	112119713	112120213	2	B naive._.Control_HIP023	7161	MIR567	Intronic
3	112120303	112120803	7	CD8 TEM._.COVID19_28205_0564d0	7751	MIR567	Intronic
3	112121417	112121917	2	pDC._.Rep1	8865	MIR567	Exonic
3	112123791	112124291	2	CD16 Mono._.Control_HIP002	9263	GCSAM	Intronic
3	112126306	112126806	7	CD4 TCM._.Control_HIP043	6748	GCSAM	Intronic
3	112127526	112128026	8	B naive._.Control_HIP044	5528	GCSAM	Intronic
3	112128328	112128828	3	B naive._.Control_HIP044	4726	GCSAM	Exonic
3	112128912	112129412	2	pDC._.Rep2	4142	GCSAM	Exonic
3	112130401	112130901	3	B naive._.Control_HIP044	2653	GCSAM	Exonic
3	112130902	112131402	2	CD4 TCM._.Control_EV08	2152	GCSAM	Intronic
3	112131916	112132416	2	CD8 TEM._.COVID19_55650_0132d0	1138	GCSAM	Intronic
3	112132447	112132947	4	CD4 Naive._.COVID19_28205_0556	607	GCSAM	Exonic
3	112133031	112133531	10	B naive._.Control_EV08	23	GCSAM	Promoter
3	112133666	112134166	2	CD4 TCM._.COVID19_55650_0066d7	610	GCSAM	Promoter
3	112134695	112135195	15	CD4 TCM._.Control_HIP023	1639	GCSAM	Promoter
3	112136038	112136538	5	B naive._.Control_HIP023	2982	GCSAM	Distal
3	112137066	112137566	6	CD4 Naive._.Control_HIP043	4010	GCSAM	Distal
3	112143194	112143694	10	CD8 TEM._.COVID19_55650_0066d0	10138	GCSAM	Intronic
3	112143703	112144203	3	CD4 Naive._.Control_HIP043	10647	GCSAM	Intronic
3	112145726	112146226	2	CD8 TEM._.COVID19_55650_0132d0	12670	GCSAM	Intronic
3	112167659	112168159	4	B naive._.Control_HIP043	34603	GCSAM	Intronic
3	112247272	112247772	2	B naive._.Control_HIP043	46735	SLC9C1	Intronic
3	112253212	112253712	2	Plasmablast._.COVID19_28205_0558	40795	SLC9C1	Intronic
3	112261675	112262175	6	CD16 Mono._.Control_HIP002	32332	SLC9C1	Intronic
3	112289066	112289566	2	CD8 TEM._.COVID19_55650_0132d0	4941	SLC9C1	Intronic
3	112293263	112293763	13	CD8 TEM._.COVID19_28205_0564d0	744	SLC9C1	Intronic
3	112294001	112294501	3	CD14 Mono._.COVID19_28205_0557	6	SLC9C1	Promoter
3	112297160	112297660	2	CD4 TCM._.COVID19_55650_0066d7	3151	SLC9C1	Distal
3	112297711	112298211	9	B naive._.Control_HIP023	3702	SLC9C1	Distal
3	112298762	112299262	2	CD8 TEM._.COVID19_55650_0066d0	4753	SLC9C1	Distal
3	112303410	112303910	10	CD4 TCM._.COVID19_55650_0083	9401	SLC9C1	Distal
3	112304007	112304507	9	B naive._.COVID19_55650_0067	9998	SLC9C1	Distal
3	112304508	112305008	2	NK._.COVID19_55650_0086	10499	SLC9C1	Distal
3	112305935	112306435	2	B naive._.COVID19_28205_0556	11926	SLC9C1	Distal
3	112320636	112321136	4	CD14 Mono._.COVID19_28205_0555d0	11460	CD200	Distal
3	112327306	112327806	7	B naive._.Control_HIP044	4790	CD200	Distal
3	112332932	112333432	11	CD4 TCM._.Other	834	CD200	Exonic
3	112333842	112334342	7	B naive._.COVID19_55650_0067	1744	CD200	Intronic
3	112335034	112335534	3	CD4 TCM._.COVID19_28205_0558	2936	CD200	Intronic
3	112348904	112349404	2	CD14 Mono._.Control_HIP015	16806	CD200	Intronic
3	112357806	112358306	8	B naive._.COVID19_55650_0067	25708	CD200	Intronic
3	112358332	112358832	4	CD4 Naive._.COVID19_28205_0559	26234	CD200	Intronic
3	112364279	112364779	6	B naive._.Other	32181	CD200	Distal
3	112372249	112372749	6	CD14 Mono._.COVID19_55650_0067	40151	CD200	Distal
3	112376164	112376664	3	CD14 Mono._.COVID19_55650_0067	44066	CD200	Distal
3	112376989	112377489	18	CD14 Mono._.COVID19_55650_0067	44891	CD200	Distal
3	112378925	112379425	16	CD14 Mono._.COVID19_28205_0558	46827	CD200	Distal
3	112382164	112382664	5	CD14 Mono._.COVID19_28205_0555d0	50066	CD200	Distal
3	112382694	112383194	2	CD16 Mono._.Control_HIP044	50596	CD200	Distal
3	112391051	112391551	2	CD4 TCM._.COVID19_28205_0556	58953	CD200	Distal
3	112391691	112392191	2	CD16 Mono._.Other	59593	CD200	Distal
3	112405769	112406269	5	CD14 Mono._.COVID19_55650_0067	73671	CD200	Distal
3	112406829	112407329	2	B naive._.Control_EV08	74731	CD200	Distal
3	112407438	112407938	2	B naive._.COVID19_55650_0067	75340	CD200	Distal
3	112413052	112413552	2	B naive._.Control_HIP023	80954	CD200	Distal
3	112425813	112426313	8	B naive._.Control_HIP023	73497	BTLA	Distal
3	112437531	112438031	18	CD8 TEM._.Control_EV08	61779	BTLA	Distal
3	112446322	112446822	4	B naive._.Control_HIP044	52988	BTLA	Distal
3	112459717	112460217	12	CD8 TEM._.COVID19_55650_0083	39593	BTLA	Distal
3	112460242	112460742	7	CD8 TEM._.COVID19_55650_0132d0	39068	BTLA	Distal
3	112460932	112461432	3	B naive._.Control_HIP023	38378	BTLA	Distal
3	112463256	112463756	8	CD4 TCM._.Control_EV08	36054	BTLA	Distal
3	112464166	112464666	12	NK._.COVID19_28205_0555d0	35144	BTLA	Exonic
3	112465588	112466088	2	CD4 TCM._.COVID19_28205_0558	33722	BTLA	Exonic
3	112470098	112470598	4	B naive._.Control_HIP044	29212	BTLA	Exonic
3	112471525	112472025	2	NK._.COVID19_55650_0086	27785	BTLA	Intronic
3	112472591	112473091	2	pDC._.Rep1	26719	BTLA	Intronic
3	112473273	112473773	10	B naive._.Control_HIP023	26037	BTLA	Intronic
3	112474723	112475223	7	CD14 Mono._.COVID19_28205_0556	24587	BTLA	Intronic
3	112476304	112476804	3	CD14 Mono._.Control_HIP023	23006	BTLA	Intronic
3	112477780	112478280	6	CD14 Mono._.COVID19_55650_0067	21530	BTLA	Intronic
3	112479427	112479927	2	CD4 Naive._.Control_HIP043	19883	BTLA	Exonic
3	112482539	112483039	3	CD4 Naive._.COVID19_28205_0558	16771	BTLA	Intronic
3	112487819	112488319	2	CD4 TCM._.Control_HIP023	11491	BTLA	Intronic
3	112489906	112490406	2	B intermediate._.COVID19_55650_0067	9404	BTLA	Intronic
3	112490928	112491428	5	CD4 TCM._.Control_HIP023	8382	BTLA	Intronic
3	112491917	112492417	2	CD4 TCM._.COVID19_55650_0066d7	7393	BTLA	Intronic
3	112492880	112493380	2	CD4 TCM._.COVID19_28205_0558	6430	BTLA	Intronic
3	112493418	112493918	2	B naive._.Control_HIP023	5892	BTLA	Intronic
3	112493967	112494467	3	CD4 TCM._.COVID19_28205_0558	5343	BTLA	Intronic
3	112495192	112495692	8	B naive._.Control_HIP023	4118	BTLA	Intronic
3	112496311	112496811	8	CD4 Naive._.COVID19_28205_0559	2999	BTLA	Intronic
3	112498186	112498686	7	CD4 TCM._.Control_HIP044	1124	BTLA	Intronic
3	112498764	112499264	7	B naive._.Control_EV08	546	BTLA	Intronic
3	112499308	112499808	10	B naive._.Control_HIP044	2	BTLA	Promoter
3	112499947	112500447	3	B naive._.COVID19_55650_0132d0	635	BTLA	Promoter
3	112503556	112504056	4	B naive._.Control_HIP023	4244	BTLA	Distal
3	112504072	112504572	7	B naive._.Control_HIP023	4760	BTLA	Distal
3	112505832	112506332	8	B naive._.Control_HIP023	6520	BTLA	Distal
3	112508776	112509276	8	B naive._.Control_HIP023	9464	BTLA	Distal
3	112514523	112515023	2	Plasmablast._.COVID19_28205_0558	15211	BTLA	Distal
3	112519324	112519824	9	B intermediate._.COVID19_55650_0052	20012	BTLA	Distal
3	112531249	112531749	3	B naive._.COVID19_55650_0052	30209	SLC35A5	Distal
3	112531994	112532494	2	CD8 TEM._.COVID19_55650_0132d0	29464	SLC35A5	Distal
3	112539738	112540238	6	B naive._.Control_HIP023	21720	SLC35A5	Intronic
3	112540522	112541022	2	B intermediate._.COVID19_55650_0066d7	20936	SLC35A5	Intronic
3	112553951	112554451	6	CD14 Mono._.COVID19_55650_0055	7507	SLC35A5	Intronic
3	112555704	112556204	13	CD14 Mono._.COVID19_55650_0083	5754	SLC35A5	Intronic
3	112557863	112558363	18	CD14 Mono._.COVID19_55650_0057	3595	SLC35A5	Intronic
3	112559743	112560243	2	CD4 TCM._.COVID19_55650_0086	1715	SLC35A5	Promoter
3	112561001	112561501	15	CD4 TCM._.COVID19_55650_0066d7	457	SLC35A5	Promoter
3	112561721	112562221	22	CD14 Mono._.COVID19_55650_0086	74	ATG3	Promoter
3	112562381	112562881	6	B intermediate._.COVID19_55650_0066d7	584	ATG3	Promoter
3	112562951	112563451	9	CD4 TCM._.COVID19_28205_0558	1154	ATG3	Promoter
3	112569221	112569721	5	CD16 Mono._.Control_HIP044	7424	ATG3	Intronic
3	112572672	112573172	7	CD16 Mono._.Control_HIP015	10875	ATG3	Intronic
3	112579170	112579670	10	B naive._.Control_EV08	17373	ATG3	Intronic
3	112582184	112582684	3	NK._.Control_HIP023	20387	ATG3	Intronic
3	112610041	112610541	3	CD14 Mono._.COVID19_55650_0083	39155	CCDC80	Intronic
3	112611767	112612267	2	B naive._.COVID19_55650_0067	37429	CCDC80	Intronic
3	112619195	112619695	8	CD14 Mono._.Control_EV08	30001	CCDC80	Intronic
3	112629459	112629959	4	CD14 Mono._.COVID19_55650_0132d0	19737	CCDC80	Intronic
3	112642864	112643364	17	NK._.COVID19_28205_0559	6332	CCDC80	Intronic
3	112643824	112644324	13	CD8 TEM._.COVID19_55650_0066d0	5372	CCDC80	Intronic
3	112644447	112644947	4	CD8 TEM._.COVID19_55650_0083	4749	CCDC80	Intronic
3	112648765	112649265	2	Plasmablast._.1	431	CCDC80	Intronic
3	112654874	112655374	2	B intermediate._.COVID19_55650_0066d7	5676	CCDC80	Distal
3	112667614	112668114	3	CD4 TCM._.COVID19_55650_0083	18416	CCDC80	Distal
3	112670065	112670565	2	Plasmablast._.1	20867	CCDC80	Distal
3	112670823	112671323	19	CD8 TEM._.Control_EV08	21625	CCDC80	Distal
3	112671396	112671896	2	CD16 Mono._.Control_HIP002	22198	CCDC80	Distal
3	112672403	112672903	19	NK._.COVID19_28205_0558	23205	CCDC80	Distal
3	112673106	112673606	15	CD8 TEM._.COVID19_28205_0564d0	23908	CCDC80	Distal
3	112676068	112676568	9	CD14 Mono._.COVID19_55650_0067	26870	CCDC80	Distal
3	112676711	112677211	22	CD14 Mono._.COVID19_55650_0083	27513	CCDC80	Distal
3	112684494	112684994	3	CD14 Mono._.Control_HIP043	35296	CCDC80	Distal
3	112689320	112689820	2	pDC._.Rep1	40122	CCDC80	Distal
3	112698357	112698857	2	CD14 Mono._.COVID19_55650_0083	49159	CCDC80	Distal
3	112709890	112710390	4	CD14 Mono._.COVID19_55650_0066d7	39178	LINC02042	Distal
3	112734146	112734646	3	CD14 Mono._.Other	14922	LINC02042	Distal
3	112734669	112735169	5	CD4 Naive._.COVID19_28205_0559	14399	LINC02042	Distal
3	112735907	112736407	2	pDC._.Rep2	13161	LINC02042	Distal
3	112736855	112737355	10	CD4 TCM._.COVID19_28205_0555d2	12213	LINC02042	Intronic
3	112738342	112738842	4	CD14 Mono._.COVID19_55650_0067	10726	LINC02042	Intronic
3	112739490	112739990	2	CD4 TCM._.COVID19_28205_0558	9578	LINC02042	Exonic
3	112740708	112741208	13	CD4 TCM._.Control_HIP023	8360	LINC02042	Exonic
3	112745435	112745935	2	CD4 Naive._.COVID19_28205_0559	3633	LINC02042	Intronic
3	112750936	112751436	4	CD14 Mono._.COVID19_28205_0555d0	1866	LINC02042	Promoter
3	112754874	112755374	2	NK_CD56bright._.Other	5804	LINC02042	Distal
3	112755756	112756256	17	CD14 Mono._.COVID19_55650_0052	6686	LINC02042	Distal
3	112767196	112767696	9	B intermediate._.Control_HIP043	18126	LINC02042	Distal
3	112769983	112770483	13	CD14 Mono._.Other	20913	LINC02042	Distal
3	112773784	112774284	10	B intermediate._.Control_HIP043	24714	LINC02042	Distal
3	112776022	112776522	16	CD14 Mono._.Control_EV08	26952	LINC02042	Distal
3	112778563	112779063	7	CD14 Mono._.COVID19_55650_0066d7	29493	LINC02042	Distal
3	112780083	112780583	8	CD14 Mono._.Control_EV08	31013	LINC02042	Distal
3	112782418	112782918	5	CD14 Mono._.Control_HIP044	33348	LINC02042	Distal
3	112793566	112794066	2	B intermediate._.Control_HIP043	44496	LINC02042	Distal
3	112794659	112795159	15	CD14 Mono._.Control_HIP023	45589	LINC02042	Distal
3	112807588	112808088	7	CD4 TCM._.Control_HIP043	39017	CD200R1L	Distal
3	112811891	112812391	2	NK_CD56bright._.Control_HIP043	34714	CD200R1L	Distal
3	112813574	112814074	8	CD16 Mono._.Control_HIP023	33031	CD200R1L	Distal
3	112814375	112814875	6	B intermediate._.Control_HIP023	32230	CD200R1L	Distal
3	112817229	112817729	2	CD16 Mono._.Control_HIP015	29376	CD200R1L	Intronic
3	112818168	112818668	22	CD14 Mono._.COVID19_55650_0066d7	28437	CD200R1L	Intronic
3	112847613	112848113	14	CD8 TEM._.COVID19_55650_0132d0	1006	CD200R1L	Promoter
3	112848147	112848647	9	CD4 TCM._.Other	1540	CD200R1L	Promoter
3	112849432	112849932	4	B intermediate._.Control_HIP043	2825	CD200R1L	Distal
3	112856541	112857041	9	CD8 TEM._.COVID19_55650_0132d0	9934	CD200R1L	Distal
3	112857392	112857892	4	CD4 TCM._.Control_HIP023	10785	CD200R1L	Distal
3	112858243	112858743	8	CD16 Mono._.COVID19_55650_0083	11636	CD200R1L	Distal
3	112858788	112859288	3	CD16 Mono._.Other	12181	CD200R1L	Distal
3	112860344	112860844	8	CD14 Mono._.Control_EV08	13737	CD200R1L	Distal
3	112860869	112861369	8	CD14 Mono._.Control_HIP023	14262	CD200R1L	Distal
3	112873573	112874073	10	B intermediate._.COVID19_55650_0066d7	26966	CD200R1L	Distal
3	112874647	112875147	3	B intermediate._.Control_HIP043	28040	CD200R1L	Distal
3	112875522	112876022	8	CD14 Mono._.COVID19_55650_0067	28915	CD200R1L	Distal
3	112888898	112889398	2	B intermediate._.Other	42291	CD200R1L	Distal
3	112904217	112904717	2	CD16 Mono._.Control_HIP023	57610	CD200R1L	Distal
3	112904736	112905236	3	B naive._.Control_HIP044	58129	CD200R1L	Distal
3	112908175	112908675	10	B intermediate._.COVID19_55650_0052	61568	CD200R1L	Distal
3	112931687	112932187	5	CD14 Mono._.Control_HIP015	43184	CD200R1	Intronic
3	112949312	112949812	2	CD4 TCM._.COVID19_28205_0556	25559	CD200R1	Intronic
3	112958864	112959364	6	CD4 TCM._.Other	16007	CD200R1	Intronic
3	112963772	112964272	2	CD14 Mono._.COVID19_28205_0556	11099	CD200R1	Intronic
3	112965606	112966106	8	CD14 Mono._.Control_HIP023	9265	CD200R1	Intronic
3	112966617	112967117	11	CD14 Mono._.COVID19_55650_0066d7	8254	CD200R1	Intronic
3	112967200	112967700	2	CD4 TCM._.Other	7671	CD200R1	Intronic
3	112967802	112968302	7	CD16 Mono._.Other	7069	CD200R1	Intronic
3	112968522	112969022	2	CD4 TCM._.COVID19_55650_0066d7	6349	CD200R1	Intronic
3	112972075	112972575	3	CD4 TCM._.Control_HIP023	2796	CD200R1	Intronic
3	112973050	112973550	7	CD4 TCM._.Other	1821	CD200R1	Intronic
3	112973591	112974091	9	CD4 Naive._.COVID19_28205_0559	1280	CD200R1	Intronic
3	112974105	112974605	9	CD4 TCM._.COVID19_28205_0564d0	766	CD200R1	Intronic
3	112974878	112975378	5	B intermediate._.COVID19_55650_0066d7	5	CD200R1	Promoter
3	112975913	112976413	3	CD4 TCM._.Other	1040	CD200R1	Promoter
3	112976928	112977428	8	CD4 TCM._.Control_HIP044	2055	CD200R1	Distal
3	112979178	112979678	11	CD4 TCM._.COVID19_55650_0067	4305	CD200R1	Distal
3	112982693	112983193	4	B naive._.Other	7820	CD200R1	Distal
3	112983815	112984315	2	CD4 Naive._.Control_HIP044	6852	GTPBP8	Distal
3	112984436	112984936	13	CD4 TCM._.Control_HIP023	6231	GTPBP8	Distal
3	112991070	112991570	4	NK_CD56bright._.Control_HIP043	401	GTPBP8	Exonic
3	113002606	113003106	9	CD4 TCM._.Control_EV08	11937	GTPBP8	Exonic
3	113005021	113005521	3	CD4 TCM._.COVID19_28205_0564d0	14352	GTPBP8	Exonic
3	113005633	113006133	9	CD4 Naive._.Control_HIP023	13977	NEPRO	Exonic
3	113006313	113006813	8	CD4 TCM._.COVID19_55650_0066d7	13297	NEPRO	Intronic
3	113013305	113013805	2	CD4 Naive._.Control_HIP045	6305	NEPRO	Intronic
3	113017885	113018385	4	CD4 TCM._.COVID19_55650_0132d0	1725	NEPRO	Intronic
3	113018472	113018972	5	CD14 Mono._.COVID19_55650_0086	1138	NEPRO	Intronic
3	113019237	113019737	19	NK._.Control_HIP023	373	NEPRO	Intronic
3	113019862	113020362	5	CD4 Naive._.Control_HIP044	250	NEPRO	Promoter
3	113035308	113035808	15	CD14 Mono._.Control_HIP044	15696	NEPRO	Distal
3	113051166	113051666	20	CD14 Mono._.Other	31554	NEPRO	Distal
3	113053156	113053656	3	CD16 Mono._.Control_HIP015	33544	NEPRO	Distal
3	113054475	113054975	15	CD14 Mono._.COVID19_55650_0052	34863	NEPRO	Distal
3	113055167	113055667	17	CD14 Mono._.COVID19_55650_0052	35555	NEPRO	Distal
3	113058013	113058513	2	NK_CD56bright._.Other	38401	NEPRO	Distal
3	113063389	113063889	10	CD14 Mono._.Control_HIP002	43777	NEPRO	Distal
3	113079473	113079973	2	Plasmablast._.COVID19_28205_0558	59861	NEPRO	Distal
3	113084854	113085354	4	CD14 Mono._.COVID19_55650_0066d7	65242	NEPRO	Distal
3	113103462	113103962	10	CD14 Mono._.Control_HIP002	64106	LINC02044	Distal
3	113111219	113111719	4	CD8 TEM._.COVID19_28205_0556	56349	LINC02044	Distal
3	113129093	113129593	2	CD14 Mono._.COVID19_55650_0066d7	38475	LINC02044	Distal
3	113140804	113141304	9	CD14 Mono._.COVID19_28205_0564d0	26764	LINC02044	Distal
3	113151623	113152123	2	Plasmablast._.1	15945	LINC02044	Intronic
3	113153484	113153984	2	Plasmablast._.1	14084	LINC02044	Intronic
3	113175014	113175514	4	CD14 Mono._.COVID19_55650_0055	7444	LINC02044	Distal
3	113211556	113212056	2	CD14 Mono._.COVID19_55650_0055	802	BOC	Exonic
3	113212095	113212595	6	CD14 Mono._.Control_HIP015	1341	BOC	Exonic
3	113219539	113220039	2	NK._.COVID19_28205_0559	8785	BOC	Intronic
3	113223950	113224450	7	CD14 Mono._.Other	13196	BOC	Intronic
3	113247512	113248012	2	CD14 Mono._.COVID19_28205_0556	36758	BOC	Intronic
3	113254975	113255475	3	CD14 Mono._.COVID19_55650_0052	44221	BOC	Intronic
3	113276070	113276570	21	CD14 Mono._.Other	65316	BOC	Intronic
3	113277357	113277857	7	B intermediate._.COVID19_55650_0067	66603	BOC	Intronic
3	113278321	113278821	7	B intermediate._.COVID19_28205_0558	67567	BOC	Intronic
3	113282429	113282929	2	CD8 TEM._.COVID19_28205_0564d0	71675	BOC	Intronic
3	113287209	113287709	4	CD14 Mono._.Control_EV08	76455	BOC	Exonic
3	113287988	113288488	7	B intermediate._.COVID19_55650_0066d7	77234	BOC	Exonic
3	113405078	113405578	5	CD14 Mono._.COVID19_55650_0067	1336	CFAP44-AS1	Intronic
3	113421030	113421530	5	B intermediate._.COVID19_28205_0558	10919	MIR8076	Intronic
3	113423604	113424104	3	B naive._.Control_HIP023	8345	MIR8076	Intronic
3	113441294	113441794	11	CD14 Mono._.COVID19_28205_0556	65	CFAP44	Promoter
3	113485208	113485708	19	NK._.COVID19_28205_0558	29728	SPICE1	Intronic
3	113494024	113494524	10	CD8 TEM._.Control_EV08	20912	SPICE1	Intronic
3	113494936	113495436	11	CD8 TEM._.Other	20000	SPICE1	Intronic
3	113501466	113501966	2	B intermediate._.COVID19_28205_0558	13470	SPICE1	Intronic
3	113513744	113514244	4	B intermediate._.COVID19_55650_0066d7	1192	SPICE1	Intronic
3	113514371	113514871	7	CD14 Mono._.COVID19_55650_0086	565	SPICE1	Exonic
3	113514910	113515410	19	NK._.Control_EV08	26	SPICE1	Promoter
3	113515595	113516095	5	CD14 Mono._.COVID19_55650_0086	657	SPICE1	Promoter
3	113531747	113532247	7	CD4 TCM._.COVID19_28205_0555d2	298	SIDT1	Promoter
3	113532284	113532784	21	CD8 TEM._.COVID19_55650_0083	237	SIDT1	Exonic
3	113532802	113533302	10	CD4 TCM._.COVID19_28205_0556	755	SIDT1	Exonic
3	113533501	113534001	15	CD4 TCM._.COVID19_28205_0556	1454	SIDT1	Intronic
3	113534373	113534873	13	CD4 TCM._.COVID19_28205_0558	2326	SIDT1	Intronic
3	113535842	113536342	9	NK._.Control_HIP044	3795	SIDT1	Intronic
3	113536675	113537175	2	CD14 Mono._.COVID19_28205_0555d2	4628	SIDT1	Intronic
3	113545516	113546016	2	Plasmablast._.COVID19_28205_0558	13469	SIDT1	Intronic
3	113546439	113546939	2	Plasmablast._.COVID19_28205_0558	14392	SIDT1	Intronic
3	113552802	113553302	4	B naive._.Control_EV08	20755	SIDT1	Intronic
3	113560772	113561272	5	CD4 TCM._.COVID19_28205_0558	28725	SIDT1	Intronic
3	113561745	113562245	2	CD4 TCM._.COVID19_55650_0067	29698	SIDT1	Intronic
3	113577738	113578238	21	CD14 Mono._.Control_EV08	16887	MIR4446	Intronic
3	113590886	113591386	2	CD4 TCM._.COVID19_55650_0066d7	3739	MIR4446	Intronic
3	113606804	113607304	10	B naive._.Control_HIP044	12177	MIR4446	Exonic
3	113614392	113614892	7	CD14 Mono._.COVID19_55650_0066d7	19765	MIR4446	Intronic
3	113620083	113620583	6	CD14 Mono._.COVID19_55650_0055	25456	MIR4446	Intronic
3	113625649	113626149	2	pDC._.Rep1	31022	MIR4446	Intronic
3	113626732	113627232	10	B intermediate._.Control_HIP043	32105	MIR4446	Intronic
3	113630590	113631090	3	B intermediate._.COVID19_55650_0066d7	35963	MIR4446	Distal
3	113631182	113631682	2	pDC._.Rep1	36555	MIR4446	Distal
3	113655288	113655788	2	B naive._.COVID19_55650_0067	41107	USF3	Exonic
3	113656860	113657360	2	CD14 Mono._.Control_HIP015	39535	USF3	Exonic
3	113659087	113659587	10	B naive._.Control_HIP044	37308	USF3	Exonic
3	113660818	113661318	8	B naive._.COVID19_55650_0067	35577	USF3	Exonic
3	113668068	113668568	3	B naive._.Control_HIP044	28327	USF3	Intronic
3	113673566	113674066	2	B intermediate._.Other	22829	USF3	Intronic
3	113676146	113676646	22	CD14 Mono._.COVID19_55650_0052	20249	USF3	Intronic
3	113686045	113686545	4	CD14 Mono._.COVID19_28205_0555d0	10350	USF3	Intronic
3	113695310	113695810	4	NK._.COVID19_28205_0558	1085	USF3	Intronic
3	113696014	113696514	19	CD4 TCM._.COVID19_55650_0083	381	USF3	Intronic
3	113696623	113697123	21	CD8 TEM._.Control_HIP002	226	USF3	Promoter
3	113697298	113697798	9	NK._.Control_HIP023	901	USF3	Promoter
3	113697999	113698499	2	B naive._.Control_EV08	1602	USF3	Promoter
3	113698953	113699453	3	B naive._.Control_HIP044	2556	USF3	Distal
3	113712166	113712666	2	CD14 Mono._.COVID19_55650_0067	15769	USF3	Distal
3	113736428	113736928	17	CD4 TCM._.COVID19_55650_0067	9621	NAA50	Intronic
3	113737443	113737943	3	CD4 TCM._.COVID19_55650_0086	8606	NAA50	Intronic
3	113741143	113741643	12	CD8 TEM._.COVID19_55650_0066d0	4906	NAA50	Intronic
3	113741951	113742451	20	CD8 TEM._.COVID19_28205_0559	4098	NAA50	Intronic
3	113742585	113743085	5	CD8 TEM._.COVID19_55650_0132d0	3464	NAA50	Intronic
3	113743159	113743659	19	CD8 TEM._.COVID19_55650_0132d0	2890	NAA50	Intronic
3	113743922	113744422	2	B intermediate._.Other	2127	NAA50	Intronic
3	113745120	113745620	22	CD14 Mono._.COVID19_55650_0086	929	NAA50	Promoter
3	113746114	113746614	9	CD4 Naive._.COVID19_28205_0558	63	NAA50	Promoter
3	113746776	113747276	18	CD4 TCM._.COVID19_55650_0066d0	6	ATP6V1A	Promoter
3	113747419	113747919	14	CD8 TEM._.Control_HIP023	649	ATP6V1A	Promoter
3	113748869	113749369	16	CD14 Mono._.COVID19_28205_0555d0	2099	ATP6V1A	Intronic
3	113754461	113754961	16	CD14 Mono._.COVID19_55650_0086	7691	ATP6V1A	Intronic
3	113769490	113769990	6	CD14 Mono._.Control_HIP015	22720	ATP6V1A	Intronic
3	113783316	113783816	2	cDC2._.Rep2	36546	ATP6V1A	Intronic
3	113783884	113784384	11	CD14 Mono._.Other	37114	ATP6V1A	Intronic
3	113788596	113789096	16	CD14 Mono._.COVID19_55650_0055	39335	GRAMD1C	Exonic
3	113803018	113803518	2	B intermediate._.COVID19_55650_0066d7	24913	GRAMD1C	Intronic
3	113824932	113825432	3	B naive._.COVID19_55650_0067	2999	GRAMD1C	Distal
3	113828449	113828949	3	CD14 Mono._.Control_EV08	516	GRAMD1C	Intronic
3	113829854	113830354	8	B intermediate._.Control_HIP023	1921	GRAMD1C	Intronic
3	113830479	113830979	21	CD14 Mono._.COVID19_55650_0132d0	2546	GRAMD1C	Intronic
3	113832366	113832866	3	B intermediate._.Control_HIP043	4433	GRAMD1C	Intronic
3	113833903	113834403	3	CD14 Mono._.COVID19_55650_0055	5970	GRAMD1C	Intronic
3	113838552	113839052	16	CD4 TCM._.COVID19_55650_0083	10619	GRAMD1C	Exonic
3	113844595	113845095	7	CD4 TCM._.COVID19_28205_0558	16662	GRAMD1C	Exonic
3	113868686	113869186	2	B naive._.Control_HIP023	40753	GRAMD1C	Intronic
3	113897266	113897766	3	CD4 TCM._.COVID19_28205_0558	50384	ZDHHC23	Exonic
3	113910794	113911294	2	CD8 TEM._.Control_HIP002	36856	ZDHHC23	Intronic
3	113912273	113912773	3	CD4 Naive._.Other	35377	ZDHHC23	Intronic
3	113912888	113913388	2	Plasmablast._.1	34762	ZDHHC23	Exonic
3	113947117	113947617	5	CD4 TCM._.Control_EV08	533	ZDHHC23	Promoter
3	113947635	113948135	14	CD4 TCM._.COVID19_55650_0067	15	ZDHHC23	Promoter
3	113948282	113948782	7	B intermediate._.COVID19_55650_0066d7	630	ZDHHC23	Exonic
3	113966099	113966599	2	B naive._.COVID19_55650_0067	18447	ZDHHC23	Intronic
3	113977755	113978255	2	B intermediate._.Control_HIP043	27827	QTRT2	Intronic
3	113981785	113982285	3	B intermediate._.Control_HIP023	23797	QTRT2	Intronic
3	113985487	113985987	10	B naive._.Control_EV08	20095	QTRT2	Intronic
3	114003014	114003514	2	B naive._.Control_HIP043	2568	QTRT2	Intronic
3	114005319	114005819	10	B naive._.Control_HIP023	263	QTRT2	Promoter
3	114006001	114006501	2	B naive._.Control_HIP044	417	QTRT2	Intronic
3	114011030	114011530	10	B naive._.Control_HIP023	5446	QTRT2	Intronic
3	114043167	114043667	4	B naive._.Control_EV08	13195	CCDC191	Intronic
3	114055868	114056368	13	CD4 TCM._.Control_EV08	494	CCDC191	Intronic
3	114056426	114056926	4	NK_CD56bright._.Other	62	CCDC191	Promoter
3	114056929	114057429	3	CD14 Mono._.COVID19_55650_0052	565	CCDC191	Promoter
3	114059591	114060091	2	B naive._.Control_EV08	3227	CCDC191	Intronic
3	114061397	114061897	2	CD4 TCM._.Other	5033	CCDC191	Intronic
3	114073267	114073767	2	B naive._.Control_EV08	16903	CCDC191	Intronic
3	114092324	114092824	19	CD14 Mono._.Control_HIP045	35960	CCDC191	Distal
3	114093526	114094026	2	CD14 Mono._.COVID19_55650_0067	37162	CCDC191	Distal
3	114105414	114105914	10	CD14 Mono._.Control_HIP023	49050	CCDC191	Distal
3	114108068	114108568	5	CD14 Mono._.Control_HIP002	51704	CCDC191	Distal
3	114111037	114111537	6	CD16 Mono._.Control_HIP002	54673	CCDC191	Distal
3	114152372	114152872	17	CD4 TCM._.COVID19_55650_0067	46784	DRD3	Intronic
3	114153483	114153983	2	CD4 TCM._.Control_HIP023	45673	DRD3	Intronic
3	114155315	114155815	3	CD4 TCM._.COVID19_55650_0067	43841	DRD3	Intronic
3	114179458	114179958	4	CD4 TCM._.Other	19698	DRD3	Intronic
3	114207706	114208206	5	B intermediate._.Control_HIP043	8548	DRD3	Distal
3	114213422	114213922	9	B intermediate._.COVID19_55650_0067	14264	DRD3	Distal
3	114214069	114214569	10	B intermediate._.COVID19_55650_0066d7	14911	DRD3	Distal
3	114215026	114215526	18	NK._.COVID19_28205_0558	15868	DRD3	Distal
3	114216078	114216578	7	NK._.COVID19_55650_0083	16920	DRD3	Distal
3	114217507	114218007	5	CD8 TEM._.COVID19_55650_0066d0	18349	DRD3	Distal
3	114218107	114218607	2	CD4 TCM._.COVID19_55650_0066d7	18743	ZNF80	Distal
3	114218816	114219316	6	B intermediate._.COVID19_55650_0067	18034	ZNF80	Distal
3	114219728	114220228	4	CD8 TEM._.COVID19_28205_0559	17122	ZNF80	Distal
3	114220384	114220884	14	CD8 TEM._.COVID19_28205_0556	16466	ZNF80	Distal
3	114221506	114222006	19	CD8 TEM._.Control_HIP023	15344	ZNF80	Distal
3	114223050	114223550	20	CD8 TEM._.Control_HIP023	13800	ZNF80	Distal
3	114224122	114224622	2	CD8 TEM._.Other	12728	ZNF80	Distal
3	114225412	114225912	3	CD8 TEM._.COVID19_55650_0066d0	11438	ZNF80	Distal
3	114226389	114226889	7	CD4 TCM._.COVID19_55650_0067	10461	ZNF80	Distal
3	114226949	114227449	2	NK._.COVID19_28205_0558	9901	ZNF80	Distal
3	114230542	114231042	3	CD8 TEM._.Control_HIP043	6308	ZNF80	Distal
3	114231574	114232074	17	NK._.COVID19_55650_0055	5276	ZNF80	Distal
3	114232258	114232758	4	CD8 TEM._.Control_HIP023	4592	ZNF80	Distal
3	114233047	114233547	6	CD8 TEM._.COVID19_55650_0132d0	3803	ZNF80	Distal
3	114233931	114234431	2	CD4 TCM._.COVID19_28205_0558	2919	ZNF80	Distal
3	114234519	114235019	4	CD8 TEM._.COVID19_55650_0066d0	2331	ZNF80	Exonic
3	114237065	114237565	3	CD8 TEM._.Control_HIP023	213	ZNF80	Promoter
3	114241542	114242042	2	CD4 TCM._.COVID19_28205_0564d0	4690	ZNF80	Distal
3	114269946	114270446	11	NK._.Control_HIP044	6716	TIGIT	Distal
3	114276091	114276591	2	NK._.Other	571	TIGIT	Promoter
3	114285567	114286067	13	CD4 TCM._.COVID19_28205_0558	8903	TIGIT	Intronic
3	114286198	114286698	18	CD8 TEM._.COVID19_55650_0132d0	9534	TIGIT	Intronic
3	114290557	114291057	11	CD8 TEM._.Control_EV08	13893	TIGIT	Intronic
3	114291160	114291660	19	NK._.COVID19_55650_0067	14496	TIGIT	Exonic
3	114293779	114294279	10	NK._.Control_HIP023	17115	TIGIT	Exonic
3	114294838	114295338	19	NK._.Control_HIP023	18174	TIGIT	Intronic
3	114295461	114295961	2	CD8 TEM._.COVID19_28205_0564d0	18797	TIGIT	Exonic
3	114296643	114297143	6	CD4 TCM._.COVID19_28205_0564d0	19675	MIR568	Intronic
3	114297478	114297978	3	CD8 TEM._.COVID19_28205_0555d0	18840	MIR568	Intronic
3	114298368	114298868	5	NK._.COVID19_55650_0086	17950	MIR568	Intronic
3	114299346	114299846	12	CD4 TCM._.COVID19_28205_0558	16972	MIR568	Intronic
3	114299896	114300396	10	CD8 TEM._.COVID19_55650_0066d0	16422	MIR568	Intronic
3	114301989	114302489	2	CD4 TCM._.COVID19_28205_0558	14329	MIR568	Intronic
3	114306128	114306628	2	CD4 TCM._.COVID19_28205_0556	10190	MIR568	Intronic
3	114306863	114307363	2	CD8 TEM._.COVID19_28205_0564d0	9455	MIR568	Intronic
3	114307469	114307969	19	CD8 TEM._.COVID19_55650_0132d0	8849	MIR568	Intronic
3	114308003	114308503	3	B intermediate._.Control_HIP045	8315	MIR568	Exonic
3	114308770	114309270	18	CD4 TCM._.COVID19_28205_0558	7548	MIR568	Exonic
3	114310815	114311315	2	CD4 TCM._.COVID19_28205_0564d0	5503	MIR568	Distal
3	114313426	114313926	5	CD8 TEM._.COVID19_55650_0132d0	2892	MIR568	Distal
3	114314274	114314774	9	CD8 TEM._.COVID19_28205_0558	2044	MIR568	Distal
3	114315307	114315807	6	NK._.Control_HIP045	1011	MIR568	Distal
3	114315853	114316353	11	CD4 TCM._.COVID19_55650_0086	465	MIR568	Distal
3	114317387	114317887	2	CD8 TEM._.Other	1067	MIR568	Promoter
3	114318317	114318817	2	NK_CD56bright._.Control_HIP043	1997	MIR568	Promoter
3	114323187	114323687	2	CD4 TCM._.Other	6867	MIR568	Distal
3	114323743	114324243	17	CD8 TEM._.Control_EV08	7423	MIR568	Distal
3	114325752	114326252	2	B intermediate._.COVID19_55650_0066d7	9432	MIR568	Distal
3	114327560	114328060	8	CD8 TEM._.COVID19_55650_0132d0	11240	MIR568	Distal
3	114328273	114328773	3	CD4 TCM._.COVID19_28205_0558	11953	MIR568	Distal
3	114331786	114332286	2	CD4 TCM._.COVID19_28205_0556	15466	MIR568	Distal
3	114332576	114333076	13	CD4 TCM._.Control_HIP044	16256	MIR568	Distal
3	114333151	114333651	2	CD4 TCM._.COVID19_28205_0558	16831	MIR568	Distal
3	114336096	114336596	3	CD8 TEM._.COVID19_55650_0066d0	15464	ZBTB20-AS1	Distal
3	114338063	114338563	3	NK._.COVID19_55650_0083	13497	ZBTB20-AS1	Exonic
3	114338669	114339169	11	NK._.Control_HIP023	12891	ZBTB20-AS1	Exonic
3	114344392	114344892	3	NK._.COVID19_55650_0083	7168	ZBTB20-AS1	Intronic
3	114345042	114345542	2	NK._.COVID19_28205_0559	6518	ZBTB20-AS1	Intronic
3	114362728	114363228	3	CD8 TEM._.COVID19_55650_0066d7	11166	ZBTB20-AS1	Intronic
3	114378707	114379207	3	B intermediate._.Control_HIP045	27145	ZBTB20-AS1	Intronic
3	114383708	114384208	19	CD8 TEM._.COVID19_55650_0052	32146	ZBTB20-AS1	Intronic
3	114384424	114384924	5	NK._.Control_HIP023	32862	ZBTB20-AS1	Intronic
3	114388589	114389089	2	CD4 TCM._.Control_HIP045	37027	ZBTB20-AS1	Exonic
3	114389134	114389634	16	NK._.Control_HIP023	37572	ZBTB20-AS1	Intronic
3	114405137	114405637	6	B intermediate._.Control_HIP044	40133	ZBTB20-AS5	Intronic
3	114408979	114409479	2	B intermediate._.Other	36291	ZBTB20-AS5	Intronic
3	114418086	114418586	2	Plasmablast._.COVID19_28205_0558	27184	ZBTB20-AS5	Intronic
3	114418635	114419135	13	CD14 Mono._.COVID19_55650_0086	26635	ZBTB20-AS5	Intronic
3	114427419	114427919	8	B intermediate._.Control_HIP043	17851	ZBTB20-AS5	Intronic
3	114428169	114428669	10	B intermediate._.COVID19_55650_0066d7	17101	ZBTB20-AS5	Intronic
3	114436127	114436627	2	B intermediate._.COVID19_55650_0066d7	9143	ZBTB20-AS5	Intronic
3	114437388	114437888	2	B intermediate._.COVID19_28205_0558	7882	ZBTB20-AS5	Intronic
3	114447461	114447961	4	B intermediate._.Control_HIP043	2189	ZBTB20-AS5	Intronic
3	114449225	114449725	4	B intermediate._.Control_HIP043	3953	ZBTB20-AS5	Intronic
3	114449920	114450420	8	B intermediate._.Control_HIP043	4648	ZBTB20-AS5	Intronic
3	114451092	114451592	10	B intermediate._.Control_HIP043	5820	ZBTB20-AS5	Intronic
3	114451705	114452205	3	B intermediate._.Control_HIP043	6433	ZBTB20-AS5	Intronic
3	114452296	114452796	5	B intermediate._.Control_HIP044	7024	ZBTB20-AS5	Intronic
3	114452978	114453478	2	B intermediate._.Control_HIP043	7706	ZBTB20-AS5	Intronic
3	114453775	114454275	6	B intermediate._.Control_HIP043	8503	ZBTB20-AS5	Intronic
3	114454881	114455381	10	B intermediate._.COVID19_28205_0558	9609	ZBTB20-AS5	Intronic
3	114455567	114456067	3	B intermediate._.COVID19_55650_0066d7	10295	ZBTB20-AS5	Intronic
3	114456629	114457129	10	B intermediate._.Control_HIP045	11357	ZBTB20-AS5	Intronic
3	114458064	114458564	3	B intermediate._.COVID19_55650_0052	12792	ZBTB20-AS5	Intronic
3	114460376	114460876	5	B intermediate._.Control_HIP043	15104	ZBTB20-AS5	Intronic
3	114464525	114465025	3	B intermediate._.COVID19_55650_0066d7	19253	ZBTB20-AS5	Intronic
3	114499958	114500458	6	CD4 TCM._.COVID19_28205_0558	54686	ZBTB20-AS5	Intronic
3	114510190	114510690	4	B intermediate._.COVID19_55650_0067	64918	ZBTB20-AS5	Intronic
3	114519402	114519902	10	B intermediate._.Control_HIP043	74130	ZBTB20-AS5	Exonic
3	114554687	114555187	5	CD16 Mono._.Control_HIP043	109415	ZBTB20-AS5	Intronic
3	114582986	114583486	3	B intermediate._.Control_HIP043	137714	ZBTB20-AS5	Intronic
3	114584886	114585386	6	B intermediate._.Control_HIP043	139614	ZBTB20-AS5	Intronic
3	114659100	114659600	4	B intermediate._.Control_HIP043	84192	MIR4796	Intronic
3	114690845	114691345	3	CD14 Mono._.COVID19_55650_0066d7	52447	MIR4796	Intronic
3	114697341	114697841	5	CD14 Mono._.Control_HIP023	45951	MIR4796	Intronic
3	114698097	114698597	13	CD14 Mono._.Control_HIP045	45195	MIR4796	Intronic
3	114703497	114703997	2	Plasmablast._.1	39795	MIR4796	Intronic
3	114709066	114709566	3	CD14 Mono._.Control_EV08	34226	MIR4796	Intronic
3	114721185	114721685	2	CD4 TCM._.COVID19_55650_0086	22107	MIR4796	Intronic
3	114727311	114727811	4	B naive._.Control_HIP043	15981	MIR4796	Intronic
3	114746428	114746928	2	B naive._.Control_EV08	3134	MIR4796	Intronic
3	114756466	114756966	2	Plasmablast._.COVID19_28205_0558	13172	MIR4796	Intronic
3	114759315	114759815	6	CD14 Mono._.Control_HIP023	16021	MIR4796	Intronic
3	114764143	114764643	2	NK_CD56bright._.Control_HIP044	20849	MIR4796	Intronic
3	114768686	114769186	2	B naive._.Control_HIP044	25392	MIR4796	Intronic
3	114799109	114799609	4	NK_CD56bright._.Control_HIP044	55815	MIR4796	Intronic
3	114800791	114801291	2	B intermediate._.COVID19_28205_0556	57497	MIR4796	Intronic
3	114804008	114804508	3	NK_CD56bright._.Control_HIP043	60714	MIR4796	Intronic
3	114809762	114810262	4	NK_CD56bright._.Control_HIP044	63101	ZBTB20-AS3	Intronic
3	114810336	114810836	3	NK._.COVID19_28205_0559	62527	ZBTB20-AS3	Intronic
3	114816022	114816522	2	B intermediate._.COVID19_28205_0558	56841	ZBTB20-AS3	Intronic
3	114827478	114827978	2	B intermediate._.COVID19_55650_0066d7	45385	ZBTB20-AS3	Intronic
3	114855771	114856271	5	NK._.COVID19_28205_0558	17092	ZBTB20-AS3	Intronic
3	114858229	114858729	4	B naive._.Control_EV08	14634	ZBTB20-AS3	Intronic
3	114863713	114864213	5	NK._.COVID19_28205_0559	9150	ZBTB20-AS3	Intronic
3	114879340	114879840	2	cDC2._.Rep2	6475	ZBTB20-AS3	Intronic
3	114899484	114899984	2	pDC._.Rep1	26619	ZBTB20-AS3	Intronic
3	114903109	114903609	2	CD14 Mono._.Control_HIP023	30244	ZBTB20-AS3	Intronic
3	115019884	115020384	4	CD14 Mono._.COVID19_28205_0555d2	80288	ZBTB20-AS4	Intronic
3	115022127	115022627	6	CD14 Mono._.Control_HIP023	78045	ZBTB20-AS4	Intronic
3	115022940	115023440	2	B naive._.Control_HIP043	77232	ZBTB20-AS4	Intronic
3	115040613	115041113	8	CD4 TCM._.Control_HIP043	59559	ZBTB20-AS4	Intronic
3	115066173	115066673	2	CD16 Mono._.Control_HIP015	33999	ZBTB20-AS4	Intronic
3	115069065	115069565	2	CD4 Naive._.COVID19_28205_0559	31107	ZBTB20-AS4	Intronic
3	115092083	115092583	7	CD4 TCM._.COVID19_28205_0564d0	8089	ZBTB20-AS4	Intronic
3	115097341	115097841	9	CD14 Mono._.Control_HIP015	2831	ZBTB20-AS4	Intronic
3	115100113	115100613	8	CD4 Naive._.COVID19_28205_0559	59	ZBTB20-AS4	Promoter
3	115100704	115101204	2	B naive._.COVID19_55650_0067	530	ZBTB20-AS4	Intronic
3	115139841	115140341	2	Plasmablast._.COVID19_28205_0558	7179	ZBTB20	Intronic
3	115140936	115141436	2	Plasmablast._.COVID19_28205_0558	6084	ZBTB20	Intronic
3	115145957	115146457	7	CD4 Naive._.COVID19_28205_0559	1063	ZBTB20	Intronic
3	115146461	115146961	19	CD8 TEM._.COVID19_28205_0564d0	559	ZBTB20	Intronic
3	115147121	115147621	19	CD4 TCM._.Control_HIP045	99	ZBTB20	Promoter
3	115147685	115148185	7	CD16 Mono._.Control_HIP023	663	ZBTB20	Promoter
3	115148381	115148881	2	B intermediate._.COVID19_55650_0066d7	1359	ZBTB20	Promoter
3	115160301	115160801	2	Plasmablast._.1	13279	ZBTB20	Distal
3	115163549	115164049	2	CD4 TCM._.COVID19_55650_0083	16527	ZBTB20	Distal
3	115164306	115164806	9	CD8 TEM._.COVID19_55650_0066d0	17284	ZBTB20	Distal
3	115165179	115165679	15	CD4 TCM._.Control_EV08	18157	ZBTB20	Distal
3	115169741	115170241	4	CD8 TEM._.COVID19_55650_0132d0	22719	ZBTB20	Distal
3	115186430	115186930	2	Plasmablast._.COVID19_28205_0558	39408	ZBTB20	Distal
3	115187012	115187512	10	B intermediate._.Control_HIP043	39990	ZBTB20	Distal
3	115217488	115217988	2	B naive._.Control_HIP023	70466	ZBTB20	Distal
3	115275860	115276360	6	CD14 Mono._.COVID19_28205_0555d0	128838	ZBTB20	Distal
3	115279903	115280403	9	CD14 Mono._.Other	132881	ZBTB20	Distal
3	115280520	115281020	5	CD14 Mono._.COVID19_55650_0066d7	133498	ZBTB20	Distal
3	115359464	115359964	2	B intermediate._.Control_HIP043	212442	ZBTB20	Distal
3	115438940	115439440	2	CD8 TEM._.Control_EV08	184133	GAP43	Distal
3	115512298	115512798	7	CD4 TCM._.COVID19_28205_0564d0	110775	GAP43	Distal
3	115513307	115513807	10	CD4 TCM._.COVID19_55650_0067	109766	GAP43	Distal
3	115562563	115563063	2	NK._.COVID19_28205_0555d0	60510	GAP43	Distal
3	115623327	115623827	2	CD8 TEM._.COVID19_28205_0556	252	GAP43	Exonic
3	115651030	115651530	3	B intermediate._.Control_HIP043	27955	GAP43	Intronic
3	115652739	115653239	7	B intermediate._.COVID19_55650_0066d7	29664	GAP43	Intronic
3	115657299	115657799	3	CD8 TEM._.Control_HIP043	34224	GAP43	Intronic
3	115658253	115658753	10	B intermediate._.COVID19_55650_0066d7	35178	GAP43	Intronic
3	115659222	115659722	4	B naive._.Control_HIP023	36147	GAP43	Intronic
3	115659815	115660315	3	NK._.Control_HIP023	36740	GAP43	Intronic
3	115660752	115661252	4	CD8 TEM._.COVID19_55650_0066d7	37677	GAP43	Intronic
3	115661662	115662162	3	CD4 TCM._.Control_HIP023	38587	GAP43	Intronic
3	115662426	115662926	3	CD4 TCM._.COVID19_28205_0564d0	39351	GAP43	Intronic
3	115667090	115667590	4	NK._.Control_HIP043	44015	GAP43	Intronic
3	115692839	115693339	12	CD8 TEM._.COVID19_28205_0558	69764	GAP43	Intronic
3	115698242	115698742	2	NK._.Control_HIP044	75167	GAP43	Intronic
3	115699087	115699587	3	B intermediate._.COVID19_55650_0066d7	76012	GAP43	Intronic
3	115704915	115705415	3	B intermediate._.COVID19_55650_0066d7	81840	GAP43	Intronic
3	115780219	115780719	2	B intermediate._.COVID19_28205_0556	157144	GAP43	Distal
3	115783822	115784322	13	CD8 TEM._.Control_HIP023	160747	GAP43	Distal
3	115784363	115784863	10	B naive._.COVID19_55650_0067	161288	GAP43	Distal
3	115785029	115785529	9	CD8 TEM._.Other	161954	GAP43	Distal
3	115790719	115791219	4	CD4 TCM._.COVID19_28205_0558	167644	GAP43	Distal
3	115792223	115792723	17	CD4 TCM._.Control_EV08	169148	GAP43	Distal
3	115814741	115815241	10	CD4 TCM._.COVID19_28205_0558	191666	GAP43	Intronic
3	115819747	115820247	17	CD4 TCM._.Other	196672	GAP43	Intronic
3	115836888	115837388	2	CD8 TEM._.COVID19_28205_0564d0	213813	GAP43	Intronic
3	115932723	115933223	2	B intermediate._.Control_HIP043	309648	GAP43	Intronic
3	115943633	115944133	3	B intermediate._.Control_HIP045	320558	GAP43	Intronic
3	116020401	116020901	12	CD14 Mono._.Control_HIP015	339372	LSAMP-AS1	Intronic
3	116037878	116038378	2	CD16 Mono._.Control_HIP023	321895	LSAMP-AS1	Intronic
3	116038436	116038936	15	CD14 Mono._.COVID19_55650_0055	321337	LSAMP-AS1	Intronic
3	116056188	116056688	2	Plasmablast._.1	303585	LSAMP-AS1	Intronic
3	116399484	116399984	2	NK._.COVID19_28205_0555d0	39709	LSAMP-AS1	Intronic
3	116758147	116758647	5	CD14 Mono._.COVID19_55650_0052	49161	TUSC7	Intronic
3	116770753	116771253	15	CD14 Mono._.COVID19_55650_0055	61767	TUSC7	Intronic
3	116808618	116809118	6	CD14 Mono._.COVID19_28205_0555d0	41498	MIR4447	Intronic
3	116809161	116809661	18	CD14 Mono._.COVID19_55650_0086	40955	MIR4447	Intronic
3	116824159	116824659	3	CD14 Mono._.COVID19_55650_0066d7	25957	MIR4447	Intronic
3	116863845	116864345	2	CD14 Mono._.COVID19_55650_0066d7	13727	MIR4447	Intronic
3	116886496	116886996	4	B intermediate._.Other	34684	LINC00901	Intronic
3	117019058	117019558	13	CD14 Mono._.COVID19_28205_0556	97876	LINC00901	Intronic
3	117026789	117027289	2	CD14 Mono._.COVID19_55650_0086	105607	LINC00901	Intronic
3	117035699	117036199	9	CD14 Mono._.COVID19_55650_0066d7	103439	LSAMP	Intronic
3	117036376	117036876	8	CD16 Mono._.Other	102762	LSAMP	Intronic
3	117045112	117045612	3	CD14 Mono._.COVID19_55650_0067	94026	LSAMP	Intronic
3	117054575	117055075	5	CD16 Mono._.COVID19_55650_0083	84563	LSAMP	Intronic
3	117055288	117055788	20	CD14 Mono._.COVID19_55650_0067	83850	LSAMP	Intronic
3	117056884	117057384	3	CD16 Mono._.Control_HIP015	82254	LSAMP	Intronic
3	117058985	117059485	2	CD16 Mono._.Control_HIP044	80153	LSAMP	Intronic
3	117063987	117064487	7	CD16 Mono._.Control_HIP015	75151	LSAMP	Intronic
3	117084237	117084737	6	CD16 Mono._.Control_HIP015	54901	LSAMP	Intronic
3	117237957	117238457	2	B naive._.COVID19_55650_0052	98817	LSAMP	Distal
3	117346925	117347425	7	CD14 Mono._.Control_EV08	207785	LSAMP	Distal
3	117355521	117356021	2	CD14 Mono._.Control_HIP044	216381	LSAMP	Distal
3	117404094	117404594	11	CD14 Mono._.COVID19_55650_0055	264954	LSAMP	Distal
3	117415117	117415617	3	CD14 Mono._.COVID19_28205_0556	275977	LSAMP	Distal
3	117427410	117427910	5	CD16 Mono._.Control_HIP015	288270	LSAMP	Distal
3	117428193	117428693	15	CD14 Mono._.COVID19_55650_0055	289053	LSAMP	Distal
3	117439869	117440369	18	CD14 Mono._.COVID19_55650_0086	300729	LSAMP	Distal
3	117449949	117450449	2	CD14 Mono._.COVID19_55650_0066d7	310809	LSAMP	Distal
3	117483645	117484145	2	CD14 Mono._.Other	344505	LSAMP	Distal
3	117526426	117526926	3	CD14 Mono._.COVID19_55650_0083	387286	LSAMP	Distal
3	117550763	117551263	2	cDC2._.Rep1	411623	LSAMP	Distal
3	117553440	117553940	18	CD14 Mono._.COVID19_55650_0066d7	414300	LSAMP	Distal
3	117566876	117567376	6	CD14 Mono._.COVID19_55650_0066d7	427736	LSAMP	Distal
3	117567416	117567916	4	CD14 Mono._.COVID19_55650_0067	428276	LSAMP	Distal
3	117580628	117581128	3	CD14 Mono._.COVID19_55650_0066d7	441488	LSAMP	Distal
3	117600104	117600604	2	pDC._.Rep2	460964	LSAMP	Distal
3	117602270	117602770	2	pDC._.Rep2	463130	LSAMP	Distal
3	117603098	117603598	3	CD16 Mono._.Control_HIP015	463958	LSAMP	Distal
3	117633168	117633668	2	pDC._.Rep1	494028	LSAMP	Distal
3	117719271	117719771	2	CD14 Mono._.COVID19_55650_0066d7	580131	LSAMP	Distal
3	117721185	117721685	3	CD16 Mono._.Control_HIP015	582045	LSAMP	Distal
3	117722820	117723320	2	cDC2._.Rep2	583680	LSAMP	Distal
3	117820814	117821314	2	CD4 TCM._.COVID19_55650_0086	681674	LSAMP	Distal
3	117884901	117885401	2	pDC._.Rep1	745761	LSAMP	Distal
3	117997427	117997927	6	CD14 Mono._.Control_HIP015	858287	LSAMP	Distal
3	118005250	118005750	2	CD4 TCM._.COVID19_55650_0086	866110	LSAMP	Distal
3	118222496	118222996	2	B naive._.Control_HIP044	720326	IGSF11-AS1	Distal
3	118308773	118309273	2	CD14 Mono._.COVID19_55650_0055	634049	IGSF11-AS1	Distal
3	118453386	118453886	2	CD14 Mono._.COVID19_55650_0055	489436	IGSF11-AS1	Distal
3	118817638	118818138	2	CD14 Mono._.COVID19_28205_0558	125184	IGSF11-AS1	Distal
3	118851683	118852183	19	CD8 TEM._.COVID19_28205_0555d2	91139	IGSF11-AS1	Distal
3	118882310	118882810	7	NK._.Control_HIP023	60512	IGSF11-AS1	Distal
3	118884606	118885106	13	CD4 TCM._.Control_HIP044	58216	IGSF11-AS1	Distal
3	118942336	118942836	2	CD4 Naive._.COVID19_28205_0559	486	IGSF11-AS1	Promoter
3	118949290	118949790	9	CD4 TCM._.Control_HIP044	6466	IGSF11-AS1	Intronic
3	118955817	118956317	9	CD4 Naive._.Control_HIP043	12993	IGSF11-AS1	Intronic
3	119034031	119034531	2	CD4 TCM._.Control_EV08	91207	IGSF11-AS1	Intronic
3	119034762	119035262	9	CD4 Naive._.COVID19_28205_0559	91938	IGSF11-AS1	Intronic
3	119098581	119099081	4	CD4 Naive._.COVID19_28205_0559	47236	IGSF11	Intronic
3	119119458	119119958	2	CD4 TCM._.COVID19_28205_0555d2	26359	IGSF11	Intronic
3	119145340	119145840	5	CD4 Naive._.COVID19_28205_0559	477	IGSF11	Promoter
3	119149743	119150243	7	CD8 TEM._.COVID19_55650_0132d0	3842	C3orf30	Intronic
3	119207111	119207611	5	CD4 Naive._.Control_HIP043	19124	B4GALT4-AS1	Distal
3	119218387	119218887	2	CD4 TCM._.Control_HIP045	7848	B4GALT4-AS1	Intronic
3	119218992	119219492	8	B intermediate._.Control_HIP043	7243	B4GALT4-AS1	Intronic
3	119234558	119235058	4	CD4 Naive._.Control_HIP045	6294	B4GALT4	Intronic
3	119236628	119237128	2	NK_CD56bright._.Control_HIP044	4224	B4GALT4	Exonic
3	119238486	119238986	3	CD4 Naive._.COVID19_28205_0559	2366	B4GALT4	Intronic
3	119239104	119239604	7	CD4 Naive._.COVID19_28205_0559	1748	B4GALT4	Intronic
3	119239992	119240492	8	CD4 Naive._.COVID19_28205_0559	860	B4GALT4	Exonic
3	119240691	119241191	8	CD16 Mono._.COVID19_55650_0052	161	B4GALT4	Exonic
3	119241390	119241890	8	CD16 Mono._.COVID19_55650_0083	536	B4GALT4	Promoter
3	119245355	119245855	2	CD8 TEM._.Control_HIP002	4501	B4GALT4	Intronic
3	119257975	119258475	8	CD14 Mono._.COVID19_55650_0066d7	17121	B4GALT4	Intronic
3	119258877	119259377	12	CD14 Mono._.COVID19_28205_0556	18023	B4GALT4	Intronic
3	119274862	119275362	19	CD14 Mono._.COVID19_55650_0055	19260	ARHGAP31	Intronic
3	119279782	119280282	2	CD8 TEM._.COVID19_55650_0052	14340	ARHGAP31	Intronic
3	119289361	119289861	16	CD14 Mono._.Control_EV08	4761	ARHGAP31	Intronic
3	119292635	119293135	2	pDC._.Rep1	1487	ARHGAP31	Promoter
3	119293145	119293645	6	CD4 TCM._.COVID19_55650_0066d0	977	ARHGAP31	Promoter
3	119293655	119294155	4	NK_CD56bright._.Other	467	ARHGAP31	Promoter
3	119294394	119294894	16	CD4 TCM._.COVID19_55650_0055	270	ARHGAP31	Exonic
3	119294965	119295465	17	CD4 TCM._.COVID19_28205_0558	841	ARHGAP31	Intronic
3	119295920	119296420	6	B intermediate._.COVID19_28205_0558	1796	ARHGAP31	Intronic
3	119296590	119297090	4	CD4 TCM._.COVID19_28205_0556	2466	ARHGAP31	Intronic
3	119297240	119297740	2	NK._.COVID19_28205_0559	3116	ARHGAP31	Intronic
3	119298142	119298642	3	NK_CD56bright._.Control_HIP044	4018	ARHGAP31	Intronic
3	119300832	119301332	17	CD14 Mono._.COVID19_55650_0066d7	6708	ARHGAP31	Intronic
3	119301654	119302154	14	CD14 Mono._.COVID19_55650_0083	7530	ARHGAP31	Intronic
3	119302912	119303412	5	CD14 Mono._.Control_EV08	8788	ARHGAP31	Intronic
3	119305266	119305766	12	CD14 Mono._.COVID19_55650_0066d7	11142	ARHGAP31	Intronic
3	119311044	119311544	2	CD14 Mono._.Control_HIP015	11465	ARHGAP31-AS1	Intronic
3	119311594	119312094	5	CD14 Mono._.Control_EV08	10915	ARHGAP31-AS1	Intronic
3	119320704	119321204	3	B intermediate._.Control_HIP043	1805	ARHGAP31-AS1	Intronic
3	119321687	119322187	4	B intermediate._.Other	822	ARHGAP31-AS1	Intronic
3	119322215	119322715	11	CD14 Mono._.COVID19_55650_0052	294	ARHGAP31-AS1	Intronic
3	119322968	119323468	8	CD16 Mono._.COVID19_55650_0052	457	ARHGAP31-AS1	Promoter
3	119323872	119324372	8	CD14 Mono._.Other	1361	ARHGAP31-AS1	Promoter
3	119325274	119325774	3	CD14 Mono._.COVID19_55650_0083	2763	ARHGAP31-AS1	Intronic
3	119326888	119327388	2	CD16 Mono._.Control_HIP023	4377	ARHGAP31-AS1	Intronic
3	119337366	119337866	2	NK._.COVID19_55650_0067	14855	ARHGAP31-AS1	Intronic
3	119343683	119344183	2	pDC._.Rep1	21172	ARHGAP31-AS1	Intronic
3	119352153	119352653	22	CD14 Mono._.COVID19_55650_0057	29642	ARHGAP31-AS1	Intronic
3	119353201	119353701	10	B intermediate._.COVID19_28205_0558	30690	ARHGAP31-AS1	Intronic
3	119356618	119357118	2	CD16 Mono._.COVID19_55650_0083	34107	ARHGAP31-AS1	Intronic
3	119357140	119357640	2	CD14 Mono._.COVID19_55650_0066d7	34629	ARHGAP31-AS1	Intronic
3	119359532	119360032	7	B intermediate._.COVID19_55650_0066d7	37021	ARHGAP31-AS1	Intronic
3	119395754	119396254	2	Plasmablast._.COVID19_28205_0558	72825	TMEM39A	Intronic
3	119401435	119401935	2	Plasmablast._.COVID19_28205_0558	67144	TMEM39A	Intronic
3	119401957	119402457	2	Plasmablast._.COVID19_28205_0558	66622	TMEM39A	Exonic
3	119408528	119409028	4	B intermediate._.Control_HIP023	60051	TMEM39A	Intronic
3	119437893	119438393	17	CD8 TEM._.COVID19_55650_0132d0	30686	TMEM39A	Intronic
3	119443174	119443674	2	NK_CD56bright._.Control_HIP015	25405	TMEM39A	Intronic
3	119457197	119457697	16	CD14 Mono._.COVID19_28205_0555d0	11382	TMEM39A	Intronic
3	119460855	119461355	3	CD14 Mono._.COVID19_55650_0052	7724	TMEM39A	Intronic
3	119462398	119462898	2	CD8 TEM._.COVID19_55650_0132d0	6181	TMEM39A	Intronic
3	119462954	119463454	14	CD4 TCM._.Control_EV08	5625	TMEM39A	Intronic
3	119463490	119463990	19	NK._.COVID19_55650_0132d0	5089	TMEM39A	Intronic
3	119464042	119464542	11	CD4 TCM._.COVID19_55650_0066d7	4537	TMEM39A	Intronic
3	119466647	119467147	2	CD4 TCM._.COVID19_28205_0556	1932	TMEM39A	Intronic
3	119467993	119468493	14	CD14 Mono._.COVID19_55650_0067	586	TMEM39A	Promoter
3	119468701	119469201	19	NK._.COVID19_28205_0559	12	POGLUT1	Promoter
3	119469205	119469705	9	CD8 TEM._.Control_HIP043	516	POGLUT1	Promoter
3	119470219	119470719	2	CD8 TEM._.COVID19_55650_0132d0	1530	POGLUT1	Promoter
3	119497296	119497796	2	CD4 TCM._.COVID19_55650_0067	985	TIMMDC1	Promoter
3	119498189	119498689	21	CD8 TEM._.Control_EV08	92	TIMMDC1	Promoter
3	119498901	119499401	7	CD8 TEM._.COVID19_55650_0066d7	618	TIMMDC1	Intronic
3	119506053	119506553	2	CD4 TCM._.COVID19_55650_0083	7770	TIMMDC1	Intronic
3	119506556	119507056	2	NK._.COVID19_28205_0559	8273	TIMMDC1	Intronic
3	119507726	119508226	3	CD8 TEM._.COVID19_28205_0559	9443	TIMMDC1	Intronic
3	119508325	119508825	5	CD8 TEM._.COVID19_28205_0564d0	10042	TIMMDC1	Intronic
3	119524889	119525389	2	CD16 Mono._.Control_HIP015	26606	TIMMDC1	Exonic
3	119538750	119539250	7	B intermediate._.Other	20601	CD80	Intronic
3	119550116	119550616	5	B intermediate._.Control_HIP043	9235	CD80	Intronic
3	119550651	119551151	5	B intermediate._.Control_HIP023	8700	CD80	Intronic
3	119551660	119552160	7	B intermediate._.Other	7691	CD80	Intronic
3	119552234	119552734	2	B intermediate._.Control_HIP045	7117	CD80	Intronic
3	119554494	119554994	3	B intermediate._.Control_HIP045	4857	CD80	Intronic
3	119555294	119555794	20	CD14 Mono._.COVID19_55650_0067	4057	CD80	Intronic
3	119556901	119557401	2	B intermediate._.Other	2450	CD80	Intronic
3	119557845	119558345	3	B intermediate._.COVID19_55650_0066d7	1506	CD80	Intronic
3	119558826	119559326	5	B intermediate._.Control_HIP023	525	CD80	Intronic
3	119559403	119559903	10	B intermediate._.Control_HIP045	50	CD80	Promoter
3	119560352	119560852	4	B intermediate._.Other	999	CD80	Promoter
3	119561685	119562185	13	CD14 Mono._.COVID19_55650_0083	2332	CD80	Distal
3	119562491	119562991	10	B intermediate._.COVID19_55650_0052	3138	CD80	Distal
3	119570135	119570635	22	CD14 Mono._.COVID19_55650_0086	8882	ADPRH	Distal
3	119574780	119575280	2	CD4 TCM._.Control_HIP044	4237	ADPRH	Distal
3	119579454	119579954	21	CD14 Mono._.COVID19_55650_0086	435	ADPRH	Exonic
3	119580043	119580543	10	B intermediate._.COVID19_55650_0066d7	1024	ADPRH	Exonic
3	119581595	119582095	4	CD14 Mono._.COVID19_55650_0086	2576	ADPRH	Intronic
3	119582110	119582610	13	CD14 Mono._.COVID19_55650_0055	3091	ADPRH	Exonic
3	119585153	119585653	4	CD14 Mono._.COVID19_55650_0066d7	6134	ADPRH	Intronic
3	119585753	119586253	10	CD14 Mono._.COVID19_55650_0067	6734	ADPRH	Intronic
3	119586850	119587350	2	CD16 Mono._.COVID19_55650_0083	7831	ADPRH	Intronic
3	119588065	119588565	12	CD14 Mono._.COVID19_55650_0066d7	9046	ADPRH	Exonic
3	119589053	119589553	18	CD14 Mono._.COVID19_55650_0132d0	8538	PLA1A	Exonic
3	119596345	119596845	9	CD14 Mono._.COVID19_55650_0066d7	1246	PLA1A	Promoter
3	119598325	119598825	2	B intermediate._.COVID19_55650_0066d7	732	PLA1A	Intronic
3	119598899	119599399	3	B intermediate._.Control_HIP045	1306	PLA1A	Intronic
3	119600683	119601183	9	B intermediate._.COVID19_28205_0558	3090	PLA1A	Intronic
3	119624251	119624751	2	CD16 Mono._.Control_HIP015	26658	PLA1A	Intronic
3	119626096	119626596	5	CD14 Mono._.COVID19_55650_0067	28503	PLA1A	Intronic
3	119627375	119627875	17	CD14 Mono._.COVID19_55650_0086	29782	PLA1A	Intronic
3	119628374	119628874	9	B intermediate._.Control_HIP043	30781	PLA1A	Intronic
3	119628923	119629423	2	cDC2._.Rep2	31330	PLA1A	Intronic
3	119630490	119630990	20	CD14 Mono._.COVID19_55650_0086	32897	PLA1A	Distal
3	119632167	119632667	7	CD16 Mono._.Control_HIP015	34574	PLA1A	Distal
3	119635428	119635928	2	CD16 Mono._.Other	37835	PLA1A	Distal
3	119636110	119636610	8	CD14 Mono._.COVID19_55650_0066d7	38517	PLA1A	Distal
3	119637782	119638282	22	CD14 Mono._.COVID19_55650_0067	38889	POPDC2	Distal
3	119638809	119639309	22	CD14 Mono._.COVID19_28205_0564d0	37862	POPDC2	Distal
3	119639460	119639960	9	CD14 Mono._.COVID19_55650_0066d7	37211	POPDC2	Distal
3	119642593	119643093	2	CD16 Mono._.Control_HIP015	34078	POPDC2	Intronic
3	119647224	119647724	2	CD14 Mono._.COVID19_55650_0055	29447	POPDC2	Intronic
3	119653809	119654309	6	CD16 Mono._.Control_HIP015	22862	POPDC2	Intronic
3	119658242	119658742	7	CD16 Mono._.Other	18429	POPDC2	Intronic
3	119659623	119660123	4	CD14 Mono._.COVID19_55650_0067	17048	POPDC2	Intronic
3	119662799	119663299	2	B intermediate._.COVID19_28205_0556	13872	POPDC2	Intronic
3	119664775	119665275	7	CD16 Mono._.Control_HIP015	11896	POPDC2	Intronic
3	119666946	119667446	2	B intermediate._.COVID19_28205_0558	9725	POPDC2	Intronic
3	119676491	119676991	4	CD4 TCM._.COVID19_55650_0132d0	180	POPDC2	Exonic
3	119677189	119677689	19	CD4 TCM._.COVID19_55650_0083	14	COX17	Promoter
3	119677702	119678202	6	B intermediate._.COVID19_55650_0067	497	COX17	Promoter
3	119681253	119681753	5	B naive._.Control_HIP044	4048	COX17	Distal
3	119689998	119690498	3	CD14 Mono._.Control_HIP023	12773	MAATS1	Distal
3	119695419	119695919	3	CD14 Mono._.COVID19_28205_0558	7352	MAATS1	Distal
3	119697382	119697882	2	B intermediate._.COVID19_55650_0066d7	5389	MAATS1	Distal
3	119700459	119700959	22	CD14 Mono._.COVID19_55650_0086	2312	MAATS1	Distal
3	119701283	119701783	3	CD8 TEM._.COVID19_55650_0066d0	1488	MAATS1	Promoter
3	119702749	119703249	22	CD14 Mono._.COVID19_55650_0052	22	MAATS1	Promoter
3	119703584	119704084	2	B intermediate._.COVID19_55650_0067	811	MAATS1	Intronic
3	119704490	119704990	3	CD8 TEM._.Control_HIP023	1717	MAATS1	Intronic
3	119774401	119774901	5	CD14 Mono._.COVID19_55650_0066d7	5832	NR1I2	Distal
3	119776677	119777177	2	CD16 Mono._.Control_HIP002	3556	NR1I2	Distal
3	119779692	119780192	2	CD14 Mono._.COVID19_55650_0083	541	NR1I2	Promoter
3	119783585	119784085	5	CD14 Mono._.COVID19_28205_0556	3350	NR1I2	Intronic
3	119809237	119809737	8	CD14 Mono._.COVID19_55650_0067	29002	NR1I2	Intronic
3	119810050	119810550	16	CD4 TCM._.COVID19_28205_0558	29815	NR1I2	Exonic
3	119819760	119820260	2	CD14 Mono._.COVID19_28205_0555d0	39525	NR1I2	Distal
3	119820961	119821461	7	NK._.Control_HIP023	40726	NR1I2	Distal
3	119834934	119835434	2	CD16 Mono._.Control_HIP023	54699	NR1I2	Intronic
3	119873568	119874068	6	CD14 Mono._.COVID19_55650_0052	93333	NR1I2	Intronic
3	119891864	119892364	6	B intermediate._.COVID19_28205_0558	111629	NR1I2	Intronic
3	119894080	119894580	11	CD14 Mono._.COVID19_28205_0555d0	113845	NR1I2	Intronic
3	119911660	119912160	2	NK_CD56bright._.Control_HIP044	131425	NR1I2	Intronic
3	119912188	119912688	2	CD4 Naive._.COVID19_28205_0558	131953	NR1I2	Intronic
3	119918421	119918921	2	NK._.COVID19_55650_0083	138186	NR1I2	Intronic
3	119929808	119930308	2	CD14 Mono._.COVID19_28205_0558	149573	NR1I2	Intronic
3	119937157	119937657	3	NK_CD56bright._.Control_HIP044	156922	NR1I2	Intronic
3	119944134	119944634	2	Plasmablast._.1	150032	GSK3B	Intronic
3	119989332	119989832	2	CD14 Mono._.COVID19_28205_0555d0	104834	GSK3B	Intronic
3	119993733	119994233	2	CD14 Mono._.COVID19_28205_0564d0	100433	GSK3B	Intronic
3	120028649	120029149	2	NK._.Control_HIP044	65517	GSK3B	Intronic
3	120033589	120034089	7	CD16 Mono._.Control_HIP023	60577	GSK3B	Intronic
3	120049825	120050325	2	B intermediate._.Control_HIP023	44341	GSK3B	Intronic
3	120052201	120052701	3	CD8 TEM._.Control_EV08	41965	GSK3B	Intronic
3	120056690	120057190	2	CD4 TCM._.COVID19_55650_0086	37476	GSK3B	Intronic
3	120058782	120059282	2	B intermediate._.COVID19_55650_0067	35384	GSK3B	Intronic
3	120059438	120059938	2	B intermediate._.COVID19_55650_0067	34728	GSK3B	Intronic
3	120072752	120073252	2	CD4 Naive._.COVID19_28205_0559	21414	GSK3B	Intronic
3	120088559	120089059	14	CD8 TEM._.Control_HIP043	5607	GSK3B	Intronic
3	120090797	120091297	4	CD4 TCM._.COVID19_55650_0083	3369	GSK3B	Intronic
3	120092020	120092520	4	NK._.COVID19_28205_0558	2146	GSK3B	Intronic
3	120092560	120093060	5	CD14 Mono._.COVID19_55650_0057	1606	GSK3B	Intronic
3	120093127	120093627	10	NK._.COVID19_28205_0555d0	1039	GSK3B	Exonic
3	120093757	120094257	17	NK._.COVID19_55650_0086	409	GSK3B	Exonic
3	120094641	120095141	10	B intermediate._.COVID19_28205_0556	473	GSK3B	Promoter
3	120095470	120095970	10	B intermediate._.Control_HIP043	1302	GSK3B	Promoter
3	120095996	120096496	3	NK._.COVID19_28205_0556	1828	GSK3B	Promoter
3	120145449	120145949	9	CD14 Mono._.COVID19_55650_0055	51281	GSK3B	Distal
3	120147016	120147516	9	CD4 TCM._.COVID19_55650_0066d0	52848	GSK3B	Distal
3	120159919	120160419	2	CD14 Mono._.COVID19_55650_0066d7	65751	GSK3B	Distal
3	120161880	120162380	11	CD14 Mono._.COVID19_55650_0057	67712	GSK3B	Distal
3	120177865	120178365	5	CD14 Mono._.COVID19_28205_0555d0	83697	GSK3B	Intronic
3	120202920	120203420	15	CD14 Mono._.COVID19_55650_0066d7	81923	GPR156	Intronic
3	120211788	120212288	3	CD14 Mono._.COVID19_28205_0556	73055	GPR156	Intronic
3	120242706	120243206	2	CD14 Mono._.Control_HIP002	42137	GPR156	Exonic
3	120244165	120244665	15	CD14 Mono._.COVID19_28205_0556	40678	GPR156	Exonic
3	120312046	120312546	2	Plasmablast._.1	27201	GPR156	Distal
3	120323230	120323730	2	NK._.Control_EV08	25858	LRRC58	Distal
3	120341601	120342101	2	CD8 TEM._.COVID19_55650_0066d0	7487	LRRC58	Intronic
3	120344334	120344834	18	CD4 TCM._.COVID19_28205_0558	4754	LRRC58	Intronic
3	120346279	120346779	2	CD8 TEM._.COVID19_28205_0564d0	2809	LRRC58	Intronic
3	120348524	120349024	20	CD8 TEM._.COVID19_28205_0564d0	564	LRRC58	Exonic
3	120349143	120349643	20	CD8 TEM._.COVID19_28205_0564d0	53	LRRC58	Promoter
3	120349731	120350231	5	CD4 Naive._.Control_HIP043	641	LRRC58	Promoter
3	120350315	120350815	3	B intermediate._.Control_HIP045	1225	LRRC58	Promoter
3	120399484	120399984	3	B intermediate._.COVID19_55650_0066d7	50394	LRRC58	Intronic
3	120416612	120417112	3	CD4 TCM._.Other	34390	FSTL1	Intronic
3	120417145	120417645	22	CD14 Mono._.COVID19_28205_0556	33857	FSTL1	Intronic
3	120417653	120418153	8	CD8 TEM._.COVID19_28205_0564d0	33349	FSTL1	Intronic
3	120418821	120419321	7	CD8 TEM._.Control_HIP023	32181	FSTL1	Intronic
3	120440181	120440681	5	CD14 Mono._.COVID19_28205_0555d0	10821	FSTL1	Intronic
3	120450497	120450997	10	CD14 Mono._.COVID19_55650_0055	505	FSTL1	Exonic
3	120484228	120484728	2	CD4 Naive._.Control_HIP045	33224	FSTL1	Distal
3	120486208	120486708	2	CD8 TEM._.COVID19_28205_0557	35204	FSTL1	Distal
3	120498508	120499008	9	CD14 Mono._.COVID19_55650_0066d7	47504	FSTL1	Distal
3	120499020	120499520	3	CD16 Mono._.COVID19_55650_0083	48016	FSTL1	Distal
3	120556627	120557127	2	NK._.Control_HIP044	39431	NDUFB4	Distal
3	120557616	120558116	2	CD4 Naive._.Control_HIP044	38442	NDUFB4	Distal
3	120558799	120559299	22	CD14 Mono._.Other	37259	NDUFB4	Distal
3	120559519	120560019	18	CD14 Mono._.COVID19_55650_0067	36539	NDUFB4	Distal
3	120561165	120561665	14	CD4 TCM._.Other	34893	NDUFB4	Distal
3	120567642	120568142	4	CD4 Naive._.COVID19_28205_0558	28416	NDUFB4	Distal
3	120568577	120569077	2	CD14 Mono._.COVID19_55650_0086	27481	NDUFB4	Distal
3	120595337	120595837	2	CD4 TCM._.COVID19_28205_0564d0	721	NDUFB4	Promoter
3	120596049	120596549	21	CD8 TEM._.COVID19_28205_0564d0	9	NDUFB4	Promoter
3	120596550	120597050	4	B intermediate._.COVID19_55650_0066d7	490	NDUFB4	Intronic
3	120597448	120597948	5	NK._.COVID19_55650_0083	1388	NDUFB4	Intronic
3	120598124	120598624	5	NK._.COVID19_55650_0086	2064	NDUFB4	Intronic
3	120603381	120603881	2	NK._.Control_HIP002	7321	NDUFB4	Distal
3	120614675	120615175	2	cDC2._.Rep2	18615	NDUFB4	Distal
3	120615710	120616210	9	CD14 Mono._.COVID19_55650_0067	19650	NDUFB4	Distal
3	120622993	120623493	2	NK._.Control_EV08	26933	NDUFB4	Distal
3	120637787	120638287	3	CD16 Mono._.Control_HIP015	41727	NDUFB4	Intronic
3	120642392	120642892	7	CD14 Mono._.COVID19_28205_0558	39928	HGD	Intronic
3	120678203	120678703	16	CD14 Mono._.Control_HIP043	4117	HGD	Intronic
3	120686744	120687244	3	CD14 Mono._.COVID19_55650_0086	4422	HGD	Exonic
3	120688059	120688559	4	B intermediate._.COVID19_55650_0066d7	5737	HGD	Exonic
3	120719390	120719890	17	CD4 TCM._.COVID19_28205_0558	22996	GTF2E1	Intronic
3	120737874	120738374	2	CD4 TCM._.COVID19_28205_0558	4512	GTF2E1	Intronic
3	120741824	120742324	16	CD8 TEM._.Control_HIP023	562	GTF2E1	Promoter
3	120742338	120742838	2	cDC2._.Rep2	48	GTF2E1	Promoter
3	120742858	120743358	13	CD8 TEM._.Control_HIP044	114	RABL3	Promoter
3	120743641	120744141	2	CD8 TEM._.COVID19_28205_0557	897	RABL3	Promoter
3	120752155	120752655	5	NK._.COVID19_28205_0558	9411	RABL3	Intronic
3	120755934	120756434	2	CD14 Mono._.COVID19_28205_0555d0	13190	RABL3	Intronic
3	120780942	120781442	7	CD14 Mono._.COVID19_55650_0055	38198	RABL3	Exonic
3	120785889	120786389	2	Plasmablast._.COVID19_28205_0558	43145	RABL3	Distal
3	120786463	120786963	2	Plasmablast._.1	43719	RABL3	Distal
3	120790972	120791472	7	CD4 Naive._.Control_HIP044	48228	RABL3	Distal
3	120794974	120795474	14	CD4 TCM._.COVID19_28205_0556	52230	RABL3	Distal
3	120903547	120904047	2	CD8 TEM._.COVID19_28205_0564d0	4274	STXBP5L	Distal
3	120907969	120908469	3	CD14 Mono._.COVID19_55650_0052	146	STXBP5L	Exonic
3	121073981	121074481	2	CD4 TCM._.Control_HIP023	24590	MIR5682	Intronic
3	121432075	121432575	19	CD8 TEM._.COVID19_55650_0052	114315	POLQ	Exonic
3	121490108	121490608	2	CD16 Mono._.Control_HIP002	56282	POLQ	Exonic
3	121519572	121520072	3	CD8 TEM._.COVID19_28205_0557	26818	POLQ	Intronic
3	121529319	121529819	2	CD4 Naive._.COVID19_28205_0558	17071	POLQ	Intronic
3	121545104	121545604	4	CD8 TEM._.COVID19_28205_0558	1286	POLQ	Intronic
3	121545793	121546293	19	NK._.COVID19_28205_0559	597	POLQ	Intronic
3	121546618	121547118	8	CD4 Naive._.COVID19_28205_0559	226	POLQ	Promoter
3	121548547	121549047	9	B naive._.Control_EV08	2155	POLQ	Distal
3	121584356	121584856	2	Plasmablast._.COVID19_28205_0558	8512	FBXO40	Intronic
3	121592773	121593273	2	Plasmablast._.COVID19_28205_0558	95	FBXO40	Promoter
3	121593342	121593842	2	Plasmablast._.COVID19_28205_0558	472	FBXO40	Intronic
3	121597384	121597884	3	CD14 Mono._.COVID19_28205_0555d0	4514	FBXO40	Intronic
3	121652008	121652508	2	CD4 TCM._.COVID19_28205_0555d2	8668	HCLS1	Intronic
3	121653528	121654028	2	CD8 TEM._.COVID19_55650_0132d0	7148	HCLS1	Exonic
3	121654451	121654951	6	CD4 TCM._.Control_EV08	6225	HCLS1	Intronic
3	121659091	121659591	5	CD16 Mono._.Other	1585	HCLS1	Intronic
3	121659597	121660097	6	CD16 Mono._.Control_HIP015	1079	HCLS1	Intronic
3	121660170	121660670	19	CD8 TEM._.COVID19_55650_0132d0	506	HCLS1	Intronic
3	121660704	121661204	8	CD16 Mono._.Control_HIP002	26	HCLS1	Promoter
3	121661406	121661906	2	Plasmablast._.COVID19_28205_0558	728	HCLS1	Promoter
3	121665426	121665926	2	CD16 Mono._.Other	4748	HCLS1	Intronic
3	121666764	121667264	2	CD16 Mono._.Control_HIP015	6086	HCLS1	Intronic
3	121667298	121667798	13	CD14 Mono._.COVID19_55650_0086	6620	HCLS1	Exonic
3	121670639	121671139	4	CD14 Mono._.COVID19_28205_0555d0	9961	HCLS1	Intronic
3	121690976	121691476	5	CD14 Mono._.COVID19_28205_0556	30298	HCLS1	Exonic
3	121718132	121718632	8	CD4 Naive._.Control_HIP043	31384	GOLGB1	Intronic
3	121724046	121724546	5	B intermediate._.Control_HIP043	25470	GOLGB1	Intronic
3	121748512	121749012	6	CD4 Naive._.Control_HIP043	1004	GOLGB1	Intronic
3	121749039	121749539	14	CD14 Mono._.COVID19_55650_0132d0	477	GOLGB1	Intronic
3	121749573	121750073	19	CD4 TCM._.Control_HIP045	55	GOLGB1	Promoter
3	121750168	121750668	5	CD4 TCM._.Control_HIP044	650	GOLGB1	Promoter
3	121757036	121757536	3	B naive._.Control_HIP043	7518	GOLGB1	Distal
3	121759698	121760198	2	B naive._.Control_EV08	10180	GOLGB1	Distal
3	121768327	121768827	9	B naive._.Control_HIP044	18809	GOLGB1	Distal
3	121793041	121793541	2	Plasmablast._.1	41787	IQCB1	Intronic
3	121793794	121794294	2	Plasmablast._.COVID19_28205_0558	41034	IQCB1	Intronic
3	121794531	121795031	2	Plasmablast._.COVID19_28205_0558	40297	IQCB1	Intronic
3	121800853	121801353	4	B naive._.COVID19_55650_0052	33975	IQCB1	Intronic
3	121803727	121804227	3	B intermediate._.Other	31101	IQCB1	Intronic
3	121809194	121809694	10	B intermediate._.COVID19_28205_0558	25634	IQCB1	Intronic
3	121817725	121818225	3	CD16 Mono._.Control_HIP043	17103	IQCB1	Intronic
3	121819159	121819659	3	B intermediate._.Control_HIP043	15669	IQCB1	Intronic
3	121834348	121834848	4	CD14 Mono._.COVID19_55650_0086	480	IQCB1	Promoter
3	121834888	121835388	19	CD4 TCM._.COVID19_28205_0558	44	EAF2	Promoter
3	121835446	121835946	6	NK._.COVID19_55650_0083	512	EAF2	Promoter
3	121836019	121836519	6	B naive._.COVID19_55650_0067	1085	EAF2	Promoter
3	121869636	121870136	5	B naive._.COVID19_55650_0067	24202	SLC15A2	Intronic
3	121871397	121871897	2	B naive._.Control_EV08	22441	SLC15A2	Intronic
3	121883433	121883933	3	CD14 Mono._.COVID19_55650_0067	10405	SLC15A2	Intronic
3	121908116	121908616	2	CD14 Mono._.Control_HIP015	14276	SLC15A2	Intronic
3	121954718	121955218	2	CD16 Mono._.COVID19_55650_0083	60878	SLC15A2	Distal
3	121957610	121958110	16	CD14 Mono._.Control_HIP015	63770	SLC15A2	Distal
3	121958742	121959242	4	CD14 Mono._.COVID19_55650_0083	63211	ILDR1	Distal
3	121975849	121976349	2	B intermediate._.COVID19_55650_0066d7	46104	ILDR1	Distal
3	121979716	121980216	8	CD14 Mono._.Control_EV08	42237	ILDR1	Distal
3	121981451	121981951	3	NK_CD56bright._.Control_HIP044	40502	ILDR1	Distal
3	121989800	121990300	4	CD14 Mono._.COVID19_55650_0132d0	32153	ILDR1	Intronic
3	121990407	121990907	3	CD14 Mono._.COVID19_55650_0055	31546	ILDR1	Intronic
3	121992518	121993018	9	B intermediate._.Control_HIP043	29435	ILDR1	Intronic
3	121994490	121994990	4	CD14 Mono._.COVID19_55650_0066d7	27463	ILDR1	Intronic
3	121995028	121995528	8	CD16 Mono._.Control_HIP023	26925	ILDR1	Intronic
3	121995578	121996078	2	CD16 Mono._.Control_HIP043	26375	ILDR1	Intronic
3	121997279	121997779	4	CD16 Mono._.COVID19_55650_0083	24674	ILDR1	Intronic
3	121997898	121998398	20	CD14 Mono._.COVID19_55650_0067	24055	ILDR1	Intronic
3	121998798	121999298	8	CD16 Mono._.Control_HIP023	23155	ILDR1	Intronic
3	122003029	122003529	10	B intermediate._.Control_HIP043	18924	ILDR1	Intronic
3	122003840	122004340	7	B intermediate._.Control_HIP045	18113	ILDR1	Intronic
3	122004345	122004845	3	B naive._.COVID19_55650_0067	17608	ILDR1	Intronic
3	122004893	122005393	18	CD14 Mono._.Control_HIP045	17060	ILDR1	Intronic
3	122005691	122006191	2	Plasmablast._.1	16262	ILDR1	Intronic
3	122014671	122015171	10	B intermediate._.Control_HIP043	7282	ILDR1	Intronic
3	122022049	122022549	8	B intermediate._.Control_HIP043	94	ILDR1	Promoter
3	122023285	122023785	3	CD14 Mono._.COVID19_55650_0067	1330	ILDR1	Promoter
3	122025234	122025734	9	B intermediate._.Control_HIP043	3279	ILDR1	Distal
3	122030327	122030827	14	CD8 TEM._.COVID19_28205_0558	8372	ILDR1	Distal
3	122052915	122053415	8	B intermediate._.Control_HIP043	2200	CD86	Distal
3	122055148	122055648	22	CD14 Mono._.COVID19_55650_0083	31	CD86	Promoter
3	122056024	122056524	6	CD16 Mono._.Control_HIP015	907	CD86	Intronic
3	122057602	122058102	4	CD16 Mono._.Control_HIP023	2485	CD86	Intronic
3	122058197	122058697	2	CD14 Mono._.COVID19_55650_0066d7	3080	CD86	Intronic
3	122059922	122060422	8	CD16 Mono._.COVID19_55650_0083	4805	CD86	Intronic
3	122063585	122064085	2	CD16 Mono._.Control_HIP002	8468	CD86	Intronic
3	122064248	122064748	21	CD14 Mono._.COVID19_55650_0086	9131	CD86	Intronic
3	122066500	122067000	2	CD16 Mono._.Control_HIP043	11383	CD86	Intronic
3	122067006	122067506	13	CD14 Mono._.COVID19_55650_0083	11889	CD86	Intronic
3	122067774	122068274	12	CD14 Mono._.COVID19_55650_0086	12657	CD86	Intronic
3	122068596	122069096	3	CD14 Mono._.COVID19_55650_0066d7	13479	CD86	Intronic
3	122074665	122075165	8	CD16 Mono._.Control_HIP043	19548	CD86	Intronic
3	122075495	122075995	2	B intermediate._.COVID19_28205_0556	20378	CD86	Intronic
3	122076110	122076610	5	CD16 Mono._.Control_HIP015	20993	CD86	Intronic
3	122076927	122077427	2	Plasmablast._.1	21810	CD86	Intronic
3	122077571	122078071	10	B intermediate._.COVID19_55650_0052	22454	CD86	Intronic
3	122078442	122078942	2	Plasmablast._.COVID19_28205_0558	23325	CD86	Intronic
3	122079001	122079501	2	CD14 Mono._.COVID19_55650_0055	23884	CD86	Intronic
3	122080114	122080614	2	Plasmablast._.COVID19_28205_0558	24997	CD86	Intronic
3	122082329	122082829	2	B intermediate._.Other	27212	CD86	Intronic
3	122084401	122084901	2	CD8 TEM._.Control_HIP023	29284	CD86	Intronic
3	122085642	122086142	14	CD14 Mono._.COVID19_55650_0083	30525	CD86	Intronic
3	122088304	122088804	2	CD14 Mono._.COVID19_55650_0066d7	33187	CD86	Intronic
3	122091579	122092079	2	CD16 Mono._.COVID19_55650_0083	36462	CD86	Exonic
3	122092405	122092905	20	CD14 Mono._.COVID19_55650_0083	37288	CD86	Intronic
3	122094072	122094572	2	Plasmablast._.COVID19_28205_0558	38955	CD86	Intronic
3	122094587	122095087	2	Plasmablast._.COVID19_28205_0558	39470	CD86	Intronic
3	122100026	122100526	2	CD14 Mono._.COVID19_55650_0086	44909	CD86	Intronic
3	122101044	122101544	9	B intermediate._.COVID19_28205_0558	45927	CD86	Intronic
3	122102048	122102548	7	CD14 Mono._.Control_HIP015	46931	CD86	Intronic
3	122102876	122103376	3	CD14 Mono._.Control_HIP002	47759	CD86	Intronic
3	122111905	122112405	2	B intermediate._.Control_HIP043	56788	CD86	Intronic
3	122123691	122124191	7	CD16 Mono._.Control_HIP023	59741	CASR	Distal
3	122180806	122181306	2	CD16 Mono._.Control_HIP002	2626	CASR	Distal
3	122183473	122183973	3	CD14 Mono._.COVID19_55650_0086	39	CASR	Promoter
3	122184138	122184638	4	CD14 Mono._.COVID19_55650_0067	704	CASR	Exonic
3	122204402	122204902	5	CD16 Mono._.Control_HIP015	20968	CASR	Intronic
3	122232909	122233409	3	NK_CD56bright._.Other	49475	CASR	Intronic
3	122233416	122233916	22	CD14 Mono._.Other	49982	CASR	Intronic
3	122234132	122234632	2	cDC2._.Rep2	50698	CASR	Intronic
3	122238504	122239004	5	CD14 Mono._.COVID19_28205_0556	55070	CASR	Intronic
3	122245714	122246214	7	CD16 Mono._.Control_HIP023	62280	CASR	Intronic
3	122247333	122247833	19	CD14 Mono._.Control_HIP002	63899	CASR	Intronic
3	122247839	122248339	9	B intermediate._.COVID19_55650_0066d7	64405	CASR	Intronic
3	122248884	122249384	2	CD14 Mono._.COVID19_55650_0066d7	65450	CASR	Intronic
3	122251421	122251921	2	CD16 Mono._.Control_HIP015	67987	CASR	Intronic
3	122253525	122254025	8	CD16 Mono._.Control_HIP015	70091	CASR	Intronic
3	122255660	122256160	5	CD16 Mono._.COVID19_55650_0083	69333	CSTA	Intronic
3	122257572	122258072	4	CD14 Mono._.COVID19_55650_0066d7	67421	CSTA	Intronic
3	122258728	122259228	20	CD14 Mono._.COVID19_55650_0132d0	66265	CSTA	Intronic
3	122260103	122260603	4	CD16 Mono._.Control_HIP015	64890	CSTA	Intronic
3	122260862	122261362	2	CD14 Mono._.Control_HIP015	64131	CSTA	Intronic
3	122263936	122264436	17	CD14 Mono._.COVID19_28205_0558	61057	CSTA	Intronic
3	122265368	122265868	2	CD14 Mono._.COVID19_28205_0556	59625	CSTA	Intronic
3	122266031	122266531	2	CD14 Mono._.COVID19_55650_0066d7	58962	CSTA	Intronic
3	122271462	122271962	13	CD4 TCM._.COVID19_55650_0066d7	53531	CSTA	Intronic
3	122272877	122273377	11	CD14 Mono._.COVID19_55650_0066d7	52116	CSTA	Intronic
3	122273459	122273959	5	CD14 Mono._.COVID19_55650_0083	51534	CSTA	Intronic
3	122295211	122295711	16	CD14 Mono._.Other	29782	CSTA	Distal
3	122298172	122298672	4	B intermediate._.Control_HIP044	26821	CSTA	Distal
3	122299802	122300302	4	CD16 Mono._.COVID19_55650_0083	25191	CSTA	Distal
3	122307936	122308436	2	CD14 Mono._.COVID19_55650_0086	17057	CSTA	Distal
3	122314392	122314892	5	CD14 Mono._.COVID19_28205_0558	10601	CSTA	Distal
3	122322410	122322910	9	CD4 TCM._.COVID19_28205_0556	2583	CSTA	Distal
3	122324977	122325477	17	CD14 Mono._.Other	16	CSTA	Promoter
3	122325786	122326286	2	CD14 Mono._.COVID19_55650_0083	791	CSTA	Intronic
3	122356054	122356554	6	CD14 Mono._.COVID19_28205_0556	26926	CCDC58	Distal
3	122358388	122358888	2	CD14 Mono._.COVID19_28205_0558	24592	CCDC58	Distal
3	122382412	122382912	2	NK._.Control_EV08	568	CCDC58	Promoter
3	122382994	122383494	18	CD4 TCM._.Control_EV08	12	CCDC58	Promoter
3	122383923	122384423	22	CD14 Mono._.Control_EV08	2	FAM162A	Promoter
3	122392853	122393353	14	CD8 TEM._.COVID19_55650_0066d0	8926	FAM162A	Intronic
3	122399299	122399799	2	CD4 TCM._.COVID19_55650_0086	15372	FAM162A	Intronic
3	122408782	122409282	3	CD14 Mono._.COVID19_55650_0052	7018	WDR5B	Intronic
3	122409341	122409841	12	CD14 Mono._.COVID19_28205_0555d2	6459	WDR5B	Intronic
3	122469621	122470121	2	CD4 TCM._.COVID19_55650_0067	45073	KPNA1	Intronic
3	122483006	122483506	2	Plasmablast._.1	31688	KPNA1	Intronic
3	122488496	122488996	2	CD4 TCM._.Control_HIP023	26198	KPNA1	Intronic
3	122497387	122497887	21	CD14 Mono._.COVID19_28205_0557	17307	KPNA1	Intronic
3	122502119	122502619	13	NK._.COVID19_55650_0086	12575	KPNA1	Intronic
3	122502920	122503420	5	CD14 Mono._.COVID19_28205_0555d0	11774	KPNA1	Intronic
3	122506432	122506932	3	CD8 TEM._.COVID19_28205_0564d0	8262	KPNA1	Intronic
3	122508070	122508570	2	CD4 TCM._.COVID19_28205_0558	6624	KPNA1	Intronic
3	122509007	122509507	2	B intermediate._.Other	5687	KPNA1	Intronic
3	122513385	122513885	3	CD4 TCM._.Control_HIP043	1309	KPNA1	Intronic
3	122513954	122514454	10	B naive._.Control_HIP023	740	KPNA1	Intronic
3	122514667	122515167	22	CD14 Mono._.COVID19_55650_0086	27	KPNA1	Promoter
3	122519688	122520188	2	CD14 Mono._.COVID19_55650_0066d7	4992	KPNA1	Distal
3	122533733	122534233	2	CD8 TEM._.Control_EV08	19037	KPNA1	Exonic
3	122538913	122539413	4	CD16 Mono._.COVID19_55650_0083	24217	KPNA1	Intronic
3	122560593	122561093	9	B intermediate._.COVID19_55650_0052	3394	DTX3L	Intronic
3	122561222	122561722	2	NK._.COVID19_55650_0086	2765	DTX3L	Intronic
3	122562934	122563434	2	B intermediate._.Control_HIP043	1053	DTX3L	Promoter
3	122563496	122563996	8	CD14 Mono._.COVID19_55650_0086	491	DTX3L	Promoter
3	122564050	122564550	19	NK._.COVID19_55650_0055	61	DTX3L	Promoter
3	122564649	122565149	3	NK._.COVID19_55650_0086	321	PARP9	Promoter
3	122568480	122568980	2	B naive._.Control_HIP023	4152	PARP9	Exonic
3	122572859	122573359	18	NK._.COVID19_28205_0555d0	4492	PARP15	Exonic
3	122573450	122573950	2	B naive._.COVID19_55650_0132d0	3901	PARP15	Exonic
3	122574778	122575278	2	B naive._.COVID19_55650_0067	2573	PARP15	Exonic
3	122576083	122576583	10	B naive._.COVID19_55650_0067	1268	PARP15	Promoter
3	122576584	122577084	8	B naive._.Other	767	PARP15	Promoter
3	122577360	122577860	14	CD4 TCM._.Control_HIP023	7	PARP15	Promoter
3	122578086	122578586	3	CD4 TCM._.COVID19_55650_0083	733	PARP15	Intronic
3	122578885	122579385	4	B intermediate._.COVID19_55650_0066d7	1532	PARP15	Intronic
3	122579598	122580098	2	B naive._.Other	2245	PARP15	Intronic
3	122580567	122581067	4	CD14 Mono._.COVID19_55650_0067	3214	PARP15	Intronic
3	122584903	122585403	3	B intermediate._.COVID19_55650_0052	7550	PARP15	Intronic
3	122588360	122588860	2	B naive._.Control_EV08	11007	PARP15	Intronic
3	122589218	122589718	5	B naive._.Control_HIP023	11865	PARP15	Intronic
3	122598513	122599013	3	B naive._.Control_HIP043	21160	PARP15	Intronic
3	122600628	122601128	2	CD14 Mono._.COVID19_28205_0558	23275	PARP15	Intronic
3	122601466	122601966	2	CD8 TEM._.Other	24113	PARP15	Intronic
3	122609974	122610474	2	Plasmablast._.COVID19_28205_0558	32621	PARP15	Intronic
3	122612661	122613161	3	CD16 Mono._.COVID19_55650_0083	35308	PARP15	Intronic
3	122613547	122614047	2	CD16 Mono._.Control_HIP015	36194	PARP15	Intronic
3	122617242	122617742	7	B naive._.Control_HIP023	39889	PARP15	Intronic
3	122621037	122621537	8	B naive._.COVID19_55650_0132d0	43684	PARP15	Intronic
3	122623382	122623882	3	CD16 Mono._.Control_HIP015	46029	PARP15	Intronic
3	122642849	122643349	2	Plasmablast._.COVID19_28205_0558	37518	PARP14	Distal
3	122646563	122647063	2	CD4 TCM._.Control_HIP023	33804	PARP14	Distal
3	122658879	122659379	2	B naive._.Control_EV08	21488	PARP14	Distal
3	122661587	122662087	7	CD14 Mono._.COVID19_55650_0132d0	18780	PARP14	Distal
3	122674310	122674810	7	B naive._.Control_EV08	6057	PARP14	Distal
3	122678387	122678887	15	CD14 Mono._.COVID19_28205_0555d0	1980	PARP14	Promoter
3	122679054	122679554	19	NK._.COVID19_28205_0559	1313	PARP14	Promoter
3	122679758	122680258	14	CD8 TEM._.COVID19_55650_0066d0	609	PARP14	Promoter
3	122680554	122681054	21	CD14 Mono._.COVID19_28205_0555d0	185	PARP14	Exonic
3	122681542	122682042	5	CD8 TEM._.COVID19_28205_0564d0	1173	PARP14	Intronic
3	122682959	122683459	6	CD16 Mono._.COVID19_55650_0052	2590	PARP14	Intronic
3	122683630	122684130	2	B naive._.Control_HIP043	3261	PARP14	Intronic
3	122687556	122688056	5	CD14 Mono._.COVID19_28205_0556	7187	PARP14	Intronic
3	122688994	122689494	10	B naive._.Control_EV08	8625	PARP14	Intronic
3	122694972	122695472	7	B naive._.COVID19_55650_0067	14603	PARP14	Intronic
3	122697108	122697608	3	B intermediate._.COVID19_28205_0558	16739	PARP14	Intronic
3	122698183	122698683	9	B naive._.COVID19_55650_0067	17814	PARP14	Intronic
3	122721357	122721857	7	B naive._.Control_HIP023	40988	PARP14	Exonic
3	122727232	122727732	4	CD14 Mono._.COVID19_28205_0555d0	46863	PARP14	Intronic
3	122796552	122797052	3	CD16 Mono._.COVID19_55650_0083	2006	DIRC2	Intronic
3	122797235	122797735	7	CD16 Mono._.Control_HIP015	2689	DIRC2	Intronic
3	122800671	122801171	5	CD16 Mono._.Control_HIP015	6125	DIRC2	Intronic
3	122825439	122825939	6	CD16 Mono._.COVID19_55650_0052	30893	DIRC2	Intronic
3	122828212	122828712	2	CD14 Mono._.Control_HIP002	33666	DIRC2	Intronic
3	122843575	122844075	8	CD8 TEM._.COVID19_28205_0564d0	43115	LINC02035	Intronic
3	122855205	122855705	2	CD14 Mono._.Control_HIP002	31485	LINC02035	Intronic
3	122889968	122890468	7	CD14 Mono._.Control_HIP015	3276	LINC02035	Exonic
3	122893685	122894185	2	B naive._.Control_EV08	6993	LINC02035	Distal
3	122915923	122916423	2	pDC._.Rep1	29231	LINC02035	Intronic
3	122921642	122922142	2	cDC2._.Rep2	34950	LINC02035	Intronic
3	122922180	122922680	6	CD14 Mono._.COVID19_55650_0086	35488	LINC02035	Exonic
3	122938958	122939458	21	CD14 Mono._.Control_EV08	52266	LINC02035	Intronic
3	122940089	122940589	2	CD14 Mono._.COVID19_55650_0086	53397	LINC02035	Intronic
3	122941206	122941706	12	CD8 TEM._.COVID19_55650_0132d0	54514	LINC02035	Intronic
3	122942816	122943316	9	CD14 Mono._.Control_HIP015	56124	LINC02035	Intronic
3	122943361	122943861	2	B intermediate._.Other	56669	LINC02035	Intronic
3	122952390	122952890	17	CD14 Mono._.Control_HIP015	65698	LINC02035	Intronic
3	122968451	122968951	2	CD4 TCM._.Control_HIP044	59903	SEMA5B	Intronic
3	122974716	122975216	2	CD8 TEM._.COVID19_55650_0066d0	53638	SEMA5B	Intronic
3	122975333	122975833	10	CD8 TEM._.COVID19_28205_0564d0	53021	SEMA5B	Intronic
3	122975888	122976388	2	NK_CD56bright._.Control_HIP044	52466	SEMA5B	Intronic
3	122989108	122989608	2	CD14 Mono._.COVID19_55650_0086	39246	SEMA5B	Intronic
3	122989818	122990318	2	CD4 Naive._.COVID19_28205_0559	38536	SEMA5B	Intronic
3	123025897	123026397	4	CD14 Mono._.Control_HIP015	2457	SEMA5B	Intronic
3	123026749	123027249	6	CD14 Mono._.Control_HIP002	1605	SEMA5B	Intronic
3	123027669	123028169	3	B naive._.COVID19_55650_0067	685	SEMA5B	Intronic
3	123028452	123028952	7	B intermediate._.COVID19_55650_0066d7	96	SEMA5B	Promoter
3	123036556	123037056	17	CD14 Mono._.Control_HIP015	8200	SEMA5B	Distal
3	123066872	123067372	16	CD14 Mono._.COVID19_28205_0564d0	59	PDIA5	Promoter
3	123067500	123068000	3	B naive._.COVID19_55650_0132d0	687	PDIA5	Intronic
3	123072153	123072653	16	CD14 Mono._.COVID19_28205_0557	5340	PDIA5	Intronic
3	123105521	123106021	10	B naive._.Control_HIP044	38708	PDIA5	Intronic
3	123110292	123110792	2	B naive._.COVID19_55650_0067	39796	SEC22A	Intronic
3	123111652	123112152	2	B naive._.Control_HIP023	38436	SEC22A	Intronic
3	123113877	123114377	2	cDC2._.Rep2	36211	SEC22A	Intronic
3	123134132	123134632	2	CD14 Mono._.COVID19_55650_0055	15956	SEC22A	Intronic
3	123152094	123152594	4	CD14 Mono._.COVID19_55650_0067	2004	SEC22A	Intronic
3	123152632	123153132	12	CD14 Mono._.COVID19_55650_0055	2542	SEC22A	Intronic
3	123153136	123153636	4	B intermediate._.COVID19_28205_0558	3046	SEC22A	Intronic
3	123154217	123154717	15	CD14 Mono._.COVID19_55650_0066d7	4127	SEC22A	Intronic
3	123190509	123191009	12	CD14 Mono._.COVID19_55650_0067	28964	MIR7110	Intronic
3	123194442	123194942	4	CD14 Mono._.COVID19_55650_0083	32897	MIR7110	Intronic
3	123201620	123202120	10	B naive._.COVID19_55650_0052	40075	MIR7110	Intronic
3	123202251	123202751	3	NK._.Control_EV08	40706	MIR7110	Intronic
3	123226058	123226558	3	CD16 Mono._.Control_HIP002	64513	MIR7110	Intronic
3	123229136	123229636	2	CD4 TCM._.Other	67591	MIR7110	Intronic
3	123258745	123259245	3	NK._.Control_EV08	97200	MIR7110	Intronic
3	123286188	123286688	4	CD14 Mono._.COVID19_55650_0083	124643	MIR7110	Intronic
3	123328744	123329244	7	NK._.COVID19_28205_0555d0	120763	ADCY5	Intronic
3	123358250	123358750	2	CD4 TCM._.COVID19_28205_0558	91257	ADCY5	Intronic
3	123381127	123381627	2	CD4 TCM._.Control_HIP044	68380	ADCY5	Intronic
3	123383564	123384064	2	CD14 Mono._.COVID19_28205_0556	65943	ADCY5	Intronic
3	123421654	123422154	2	NK._.Control_HIP043	27853	ADCY5	Intronic
3	123447929	123448429	4	NK._.COVID19_55650_0055	1578	ADCY5	Exonic
3	123448771	123449271	2	CD4 TCM._.COVID19_55650_0083	736	ADCY5	Exonic
3	123449368	123449868	2	CD14 Mono._.COVID19_55650_0066d7	139	ADCY5	Exonic
3	123453277	123453777	2	CD8 TEM._.COVID19_28205_0564d0	3768	ADCY5	Distal
3	123480404	123480904	2	NK_CD56bright._.Control_HIP015	30895	ADCY5	Distal
3	123483050	123483550	2	CD4 TCM._.Other	33541	ADCY5	Distal
3	123489348	123489848	8	CD8 TEM._.COVID19_28205_0564d0	39839	ADCY5	Distal
3	123492079	123492579	19	CD8 TEM._.Control_EV08	42570	ADCY5	Exonic
3	123521488	123521988	4	CD4 TCM._.COVID19_55650_0083	63446	HACD2	Intronic
3	123522815	123523315	3	CD14 Mono._.Control_HIP015	62119	HACD2	Intronic
3	123552039	123552539	2	CD8 TEM._.COVID19_55650_0067	32895	HACD2	Intronic
3	123559013	123559513	7	CD4 TCM._.COVID19_28205_0556	25921	HACD2	Intronic
3	123571222	123571722	3	CD14 Mono._.COVID19_55650_0066d7	13712	HACD2	Intronic
3	123576094	123576594	8	B naive._.Control_HIP043	8840	HACD2	Intronic
3	123580446	123580946	2	CD4 TCM._.COVID19_55650_0055	4488	HACD2	Intronic
3	123583845	123584345	7	CD8 TEM._.COVID19_28205_0564d0	1089	HACD2	Promoter
3	123584423	123584923	7	B naive._.COVID19_55650_0067	511	HACD2	Promoter
3	123584965	123585465	22	CD14 Mono._.Control_HIP045	29	HACD2	Promoter
3	123585489	123585989	4	CD4 Naive._.Control_HIP045	196	MYLK-AS1	Promoter
3	123586105	123586605	7	CD4 TCM._.Other	812	MYLK-AS1	Promoter
3	123605085	123605585	14	CD14 Mono._.COVID19_55650_0067	19792	MYLK-AS1	Intronic
3	123610357	123610857	10	B intermediate._.COVID19_55650_0052	25064	MYLK-AS1	Exonic
3	123618716	123619216	20	CD14 Mono._.Control_HIP002	33423	MYLK-AS1	Intronic
3	123642245	123642745	14	CD14 Mono._.COVID19_55650_0066d7	47148	MYLK-AS2	Intronic
3	123652285	123652785	11	CD14 Mono._.COVID19_28205_0558	37108	MYLK-AS2	Intronic
3	123667699	123668199	5	B naive._.COVID19_55650_0067	21694	MYLK-AS2	Intronic
3	123670494	123670994	2	CD4 TCM._.Control_HIP044	18899	MYLK-AS2	Intronic
3	123693600	123694100	2	cDC2._.Rep2	4205	MYLK-AS2	Intronic
3	123695855	123696355	2	CD14 Mono._.COVID19_55650_0067	6460	MYLK-AS2	Intronic
3	123702013	123702513	2	CD14 Mono._.Control_HIP043	12618	MYLK-AS2	Intronic
3	123708738	123709238	2	cDC2._.Rep1	19343	MYLK-AS2	Intronic
3	123719056	123719556	5	CD14 Mono._.COVID19_28205_0558	29661	MYLK-AS2	Intronic
3	123723510	123724010	8	CD4 TCM._.COVID19_28205_0556	34115	MYLK-AS2	Intronic
3	123739147	123739647	2	CD4 TCM._.COVID19_55650_0086	49752	MYLK-AS2	Intronic
3	123757217	123757717	2	pDC._.Rep2	67822	MYLK-AS2	Intronic
3	123758269	123758769	2	pDC._.Rep2	68874	MYLK-AS2	Intronic
3	123764602	123765102	4	CD14 Mono._.COVID19_28205_0555d2	75207	MYLK-AS2	Intronic
3	123881116	123881616	2	CD14 Mono._.COVID19_28205_0558	2964	MYLK	Intronic
3	123884130	123884630	4	B naive._.Control_HIP015	48	MYLK	Promoter
3	123953617	123954117	2	Plasmablast._.1	7540	CCDC14	Exonic
3	123960402	123960902	5	CD4 TCM._.COVID19_28205_0558	755	CCDC14	Intronic
3	123961187	123961687	7	CD16 Mono._.COVID19_55650_0052	28	CCDC14	Promoter
3	123963356	123963856	2	CD8 TEM._.COVID19_28205_0564d0	2197	CCDC14	Distal
3	123979723	123980223	6	CD4 TCM._.COVID19_55650_0083	12204	ROPN1	Exonic
3	124032986	124033486	4	B intermediate._.COVID19_28205_0558	41057	ROPN1	Distal
3	124043271	124043771	2	CD4 Naive._.COVID19_28205_0558	36501	KALRN	Distal
3	124083964	124084464	2	B intermediate._.Control_HIP045	4190	KALRN	Intronic
3	124112568	124113068	2	pDC._.Rep2	20110	MIR5002	Intronic
3	124131382	124131882	11	CD14 Mono._.Other	1296	MIR5002	Promoter
3	124144255	124144755	2	CD4 TCM._.Other	11575	MIR5002	Intronic
3	124266418	124266918	2	CD16 Mono._.Control_HIP002	107663	MIR6083	Intronic
3	124315212	124315712	2	B naive._.Control_HIP043	58869	MIR6083	Intronic
3	124415607	124416107	2	CD14 Mono._.COVID19_55650_0055	41524	MIR6083	Intronic
3	124468157	124468657	2	CD14 Mono._.COVID19_55650_0057	94074	MIR6083	Intronic
3	124468977	124469477	2	NK._.COVID19_28205_0555d0	94894	MIR6083	Intronic
3	124538773	124539273	2	CD16 Mono._.Control_HIP002	164690	MIR6083	Intronic
3	124550368	124550868	3	CD14 Mono._.COVID19_28205_0555d0	176285	MIR6083	Intronic
3	124559774	124560274	6	CD8 TEM._.COVID19_28205_0564d0	170341	UMPS	Intronic
3	124564880	124565380	2	CD4 TCM._.COVID19_28205_0556	165235	UMPS	Intronic
3	124565833	124566333	2	NK._.COVID19_55650_0086	164282	UMPS	Intronic
3	124575244	124575744	2	NK._.COVID19_28205_0555d0	154871	UMPS	Intronic
3	124584455	124584955	10	CD4 TCM._.COVID19_28205_0558	145660	UMPS	Exonic
3	124619852	124620352	4	CD4 TCM._.COVID19_55650_0083	110263	UMPS	Intronic
3	124620507	124621007	20	CD14 Mono._.COVID19_55650_0132d0	109608	UMPS	Intronic
3	124639711	124640211	2	pDC._.Rep1	90404	UMPS	Intronic
3	124650816	124651316	7	NK._.Control_HIP044	79299	UMPS	Intronic
3	124651389	124651889	2	B intermediate._.Control_HIP043	78726	UMPS	Intronic
3	124651996	124652496	3	NK_CD56bright._.Control_HIP043	78119	UMPS	Intronic
3	124657118	124657618	8	NK._.Control_HIP023	72997	UMPS	Intronic
3	124658164	124658664	5	NK._.Control_HIP044	71951	UMPS	Intronic
3	124667418	124667918	2	NK._.Control_EV08	62697	UMPS	Intronic
3	124671099	124671599	3	NK_CD56bright._.Control_HIP044	59016	UMPS	Intronic
3	124688786	124689286	13	NK._.Control_EV08	41329	UMPS	Intronic
3	124693076	124693576	2	CD14 Mono._.COVID19_28205_0556	37039	UMPS	Intronic
3	124729607	124730107	2	CD16 Mono._.Control_HIP023	508	UMPS	Promoter
3	124730166	124730666	18	CD4 TCM._.COVID19_55650_0066d7	49	UMPS	Promoter
3	124730834	124731334	4	CD4 TCM._.COVID19_55650_0067	717	UMPS	Promoter
3	124731346	124731846	3	CD8 TEM._.COVID19_28205_0564d0	842	MIR544B	Promoter
3	124746581	124747081	2	cDC2._.Rep1	14391	MIR544B	Exonic
3	124760479	124760979	2	CD4 TCM._.Other	28289	MIR544B	Distal
3	124761202	124761702	11	CD4 TCM._.COVID19_28205_0564d0	29012	MIR544B	Distal
3	124768329	124768829	2	CD14 Mono._.COVID19_28205_0556	36139	MIR544B	Intronic
3	124780639	124781139	3	CD14 Mono._.Control_HIP002	48449	MIR544B	Intronic
3	124784596	124785096	4	NK_CD56bright._.Control_HIP043	52406	MIR544B	Intronic
3	124812616	124813116	2	CD8 TEM._.COVID19_28205_0557	80426	MIR544B	Intronic
3	124815753	124816253	3	CD14 Mono._.COVID19_28205_0556	83563	MIR544B	Intronic
3	124829664	124830164	13	CD14 Mono._.COVID19_55650_0067	71503	ITGB5	Intronic
3	124834852	124835352	2	Plasmablast._.1	66315	ITGB5	Intronic
3	124835411	124835911	2	cDC2._.Rep2	65756	ITGB5	Intronic
3	124836990	124837490	3	CD4 TCM._.COVID19_28205_0558	64177	ITGB5	Intronic
3	124863173	124863673	2	cDC2._.Rep2	37994	ITGB5	Intronic
3	124876238	124876738	5	CD14 Mono._.COVID19_28205_0558	24929	ITGB5	Intronic
3	124878596	124879096	12	CD14 Mono._.COVID19_55650_0066d7	22571	ITGB5	Intronic
3	124886661	124887161	6	CD4 TCM._.Control_EV08	14506	ITGB5	Intronic
3	124887216	124887716	13	CD14 Mono._.COVID19_28205_0556	13951	ITGB5	Intronic
3	124899671	124900171	3	CD8 TEM._.COVID19_28205_0557	1496	ITGB5	Intronic
3	124901247	124901747	9	CD14 Mono._.COVID19_28205_0555d2	78	ITGB5	Promoter
3	124926651	124927151	6	CD16 Mono._.Control_HIP043	25482	ITGB5	Intronic
3	124927160	124927660	3	CD16 Mono._.Control_HIP023	25991	ITGB5	Intronic
3	124927722	124928222	2	pDC._.Rep1	25846	MUC13	Exonic
3	124928577	124929077	6	CD8 TEM._.COVID19_28205_0564d0	24991	MUC13	Intronic
3	124941652	124942152	4	CD14 Mono._.COVID19_55650_0067	11916	MUC13	Intronic
3	124960745	124961245	2	pDC._.Rep2	7175	MUC13	Distal
3	124966874	124967374	4	CD16 Mono._.Control_HIP043	13304	MUC13	Exonic
3	124967906	124968406	2	pDC._.Rep1	14336	MUC13	Exonic
3	124976318	124976818	6	NK._.Control_HIP044	22748	MUC13	Intronic
3	124985261	124985761	9	CD14 Mono._.Control_HIP015	31691	MUC13	Intronic
3	124995385	124995885	17	CD8 TEM._.COVID19_28205_0564d0	41815	MUC13	Intronic
3	125002330	125002830	8	CD4 Naive._.Control_HIP044	48760	MUC13	Intronic
3	125008701	125009201	8	NK._.Control_HIP044	47006	HEG1	Intronic
3	125010221	125010721	8	NK._.Control_HIP044	45486	HEG1	Exonic
3	125018973	125019473	18	NK._.COVID19_55650_0086	36734	HEG1	Intronic
3	125019483	125019983	15	NK._.COVID19_55650_0083	36224	HEG1	Intronic
3	125022156	125022656	13	CD8 TEM._.Control_HIP043	33551	HEG1	Intronic
3	125031917	125032417	4	NK._.COVID19_55650_0067	23790	HEG1	Intronic
3	125035160	125035660	13	NK._.Control_HIP044	20547	HEG1	Intronic
3	125037528	125038028	12	NK._.Control_EV08	18179	HEG1	Intronic
3	125042687	125043187	2	CD16 Mono._.Control_HIP002	13020	HEG1	Intronic
3	125047355	125047855	2	NK._.Control_EV08	8352	HEG1	Intronic
3	125051074	125051574	3	NK._.COVID19_55650_0055	4633	HEG1	Intronic
3	125051849	125052349	16	CD4 TCM._.COVID19_55650_0066d7	3858	HEG1	Intronic
3	125052438	125052938	12	CD8 TEM._.COVID19_28205_0564d0	3269	HEG1	Intronic
3	125053147	125053647	2	NK._.COVID19_55650_0086	2560	HEG1	Intronic
3	125054447	125054947	14	CD4 TCM._.COVID19_55650_0055	1260	HEG1	Intronic
3	125055279	125055779	4	CD14 Mono._.COVID19_28205_0564d0	428	HEG1	Intronic
3	125055895	125056395	20	CD8 TEM._.COVID19_28205_0564d0	186	HEG1	Promoter
3	125069401	125069901	7	CD16 Mono._.Other	13692	HEG1	Distal
3	125075585	125076085	10	NK._.Control_HIP044	19876	HEG1	Distal
3	125078656	125079156	2	CD16 Mono._.COVID19_55650_0083	22947	HEG1	Distal
3	125103036	125103536	2	CD8 TEM._.COVID19_55650_0066d0	47327	HEG1	Intronic
3	125104520	125105020	3	CD14 Mono._.Control_EV08	46781	MIR5092	Intronic
3	125108023	125108523	4	B intermediate._.COVID19_28205_0558	43278	MIR5092	Intronic
3	125109751	125110251	3	NK._.COVID19_55650_0086	41550	MIR5092	Intronic
3	125110572	125111072	13	CD14 Mono._.COVID19_55650_0067	40729	MIR5092	Intronic
3	125115719	125116219	4	NK_CD56bright._.Control_HIP043	35582	MIR5092	Intronic
3	125118057	125118557	4	NK._.COVID19_28205_0559	33244	MIR5092	Intronic
3	125118603	125119103	4	NK._.COVID19_55650_0083	32698	MIR5092	Exonic
3	125119619	125120119	19	NK._.COVID19_55650_0132d0	31682	MIR5092	Exonic
3	125120574	125121074	2	B intermediate._.Control_HIP043	30727	MIR5092	Exonic
3	125121600	125122100	15	NK._.COVID19_55650_0083	29701	MIR5092	Intronic
3	125122544	125123044	3	NK_CD56bright._.Control_HIP044	28757	MIR5092	Intronic
3	125125662	125126162	12	NK._.COVID19_55650_0067	25639	MIR5092	Exonic
3	125128868	125129368	6	CD14 Mono._.COVID19_28205_0558	22433	MIR5092	Intronic
3	125132739	125133239	8	CD14 Mono._.COVID19_55650_0055	18562	MIR5092	Intronic
3	125136219	125136719	2	B intermediate._.Control_HIP043	15082	MIR5092	Intronic
3	125138647	125139147	2	CD4 TCM._.COVID19_55650_0066d7	12654	MIR5092	Intronic
3	125139221	125139721	2	Plasmablast._.COVID19_28205_0558	12080	MIR5092	Intronic
3	125140298	125140798	3	NK._.COVID19_55650_0132d0	11003	MIR5092	Intronic
3	125141051	125141551	3	CD4 Naive._.COVID19_28205_0559	10250	MIR5092	Intronic
3	125141725	125142225	19	CD14 Mono._.COVID19_55650_0083	9576	MIR5092	Intronic
3	125142320	125142820	4	CD4 TCM._.COVID19_55650_0067	8981	MIR5092	Intronic
3	125142906	125143406	4	CD14 Mono._.Control_EV08	8395	MIR5092	Intronic
3	125145220	125145720	2	CD8 TEM._.Control_HIP023	6081	MIR5092	Intronic
3	125146002	125146502	8	CD16 Mono._.Control_HIP044	5299	MIR5092	Intronic
3	125147125	125147625	20	CD14 Mono._.Control_HIP002	4176	MIR5092	Intronic
3	125147939	125148439	3	B intermediate._.COVID19_55650_0067	3362	MIR5092	Intronic
3	125148728	125149228	9	B intermediate._.Control_HIP043	2573	MIR5092	Intronic
3	125150449	125150949	15	CD14 Mono._.COVID19_55650_0086	852	MIR5092	Intronic
3	125153639	125154139	2	B intermediate._.Control_HIP023	2336	MIR5092	Intronic
3	125154629	125155129	7	CD16 Mono._.COVID19_55650_0052	3326	MIR5092	Exonic
3	125155474	125155974	18	CD14 Mono._.COVID19_28205_0558	4171	MIR5092	Intronic
3	125156085	125156585	2	CD16 Mono._.COVID19_55650_0083	4782	MIR5092	Intronic
3	125164036	125164536	18	CD14 Mono._.COVID19_28205_0555d0	12733	MIR5092	Intronic
3	125165113	125165613	12	CD14 Mono._.COVID19_55650_0055	13810	MIR5092	Intronic
3	125179551	125180051	2	CD14 Mono._.Control_HIP023	28248	MIR5092	Intronic
3	125192072	125192572	6	B intermediate._.COVID19_28205_0556	20541	SLC12A8	Intronic
3	125192667	125193167	2	Plasmablast._.COVID19_28205_0558	19946	SLC12A8	Intronic
3	125202188	125202688	2	CD8 TEM._.COVID19_28205_0558	10425	SLC12A8	Intronic
3	125211801	125212301	2	CD4 TCM._.COVID19_28205_0556	812	SLC12A8	Intronic
3	125212419	125212919	2	B naive._.COVID19_55650_0067	194	SLC12A8	Intronic
3	125214597	125215097	10	CD14 Mono._.COVID19_55650_0067	1982	SLC12A8	Promoter
3	125220760	125221260	2	B intermediate._.Control_HIP043	8145	SLC12A8	Distal
3	125240447	125240947	4	CD8 TEM._.COVID19_55650_0066d0	27832	SLC12A8	Intronic
3	125257384	125257884	13	CD14 Mono._.COVID19_55650_0055	44769	SLC12A8	Intronic
3	125309945	125310445	2	NK._.Control_EV08	65158	ZNF148	Intronic
3	125310503	125311003	18	NK._.Control_HIP045	64600	ZNF148	Intronic
3	125313139	125313639	2	CD14 Mono._.COVID19_28205_0564d0	61964	ZNF148	Exonic
3	125316173	125316673	4	CD14 Mono._.Control_HIP015	58930	ZNF148	Intronic
3	125316880	125317380	7	CD14 Mono._.Other	58223	ZNF148	Intronic
3	125349420	125349920	2	Plasmablast._.COVID19_28205_0558	25683	ZNF148	Intronic
3	125350492	125350992	2	B intermediate._.Control_HIP023	24611	ZNF148	Intronic
3	125351088	125351588	4	B intermediate._.COVID19_55650_0067	24015	ZNF148	Intronic
3	125356181	125356681	2	B naive._.Control_HIP023	18922	ZNF148	Intronic
3	125357070	125357570	9	CD4 Naive._.Control_HIP023	18033	ZNF148	Intronic
3	125357939	125358439	2	CD4 TCM._.COVID19_55650_0086	17164	ZNF148	Intronic
3	125359212	125359712	2	B intermediate._.COVID19_55650_0052	15891	ZNF148	Intronic
3	125361804	125362304	2	NK._.COVID19_28205_0556	13299	ZNF148	Intronic
3	125373639	125374139	5	CD4 TCM._.COVID19_55650_0067	1464	ZNF148	Intronic
3	125374541	125375041	16	NK._.Control_HIP044	562	ZNF148	Intronic
3	125375136	125375636	9	CD4 Naive._.Control_HIP023	31	ZNF148	Promoter
3	125375698	125376198	7	CD8 TEM._.Control_HIP002	593	ZNF148	Promoter
3	125381719	125382219	6	CD4 TCM._.COVID19_28205_0558	6614	ZNF148	Distal
3	125383892	125384392	2	CD14 Mono._.COVID19_28205_0555d0	8787	ZNF148	Distal
3	125403710	125404210	2	pDC._.Rep1	28605	ZNF148	Distal
3	125406094	125406594	2	B intermediate._.Control_HIP043	30989	ZNF148	Distal
3	125437745	125438245	5	CD8 TEM._.COVID19_55650_0066d0	62640	ZNF148	Distal
3	125440678	125441178	2	CD8 TEM._.Control_HIP023	65573	ZNF148	Distal
3	125443821	125444321	3	CD14 Mono._.COVID19_55650_0083	68716	ZNF148	Distal
3	125491321	125491821	2	CD14 Mono._.COVID19_28205_0555d0	28625	SNX4	Intronic
3	125511624	125512124	2	CD16 Mono._.Control_HIP015	8322	SNX4	Intronic
3	125519361	125519861	4	CD4 TCM._.COVID19_55650_0067	585	SNX4	Intronic
3	125519981	125520481	4	NK_CD56bright._.Control_HIP044	33	SNX4	Promoter
3	125524703	125525203	2	CD4 TCM._.COVID19_28205_0556	4755	SNX4	Distal
3	125585578	125586078	16	CD8 TEM._.Control_HIP023	9261	OSBPL11	Intronic
3	125589739	125590239	8	B naive._.Control_HIP023	5100	OSBPL11	Intronic
3	125590790	125591290	4	CD14 Mono._.Control_HIP015	4049	OSBPL11	Intronic
3	125591302	125591802	15	CD14 Mono._.COVID19_55650_0067	3537	OSBPL11	Intronic
3	125593320	125593820	2	CD4 TCM._.Other	1519	OSBPL11	Intronic
3	125594075	125594575	8	CD16 Mono._.Control_HIP023	764	OSBPL11	Intronic
3	125594701	125595201	11	CD4 TCM._.COVID19_55650_0083	138	OSBPL11	Exonic
3	125595407	125595907	2	pDC._.Rep2	566	OSBPL11	Promoter
3	125596042	125596542	2	CD8 TEM._.COVID19_55650_0066d7	1201	OSBPL11	Promoter
3	125604212	125604712	2	B naive._.Control_HIP023	9371	OSBPL11	Distal
3	125608699	125609199	2	B naive._.Control_HIP044	13858	OSBPL11	Distal
3	125632964	125633464	8	CD16 Mono._.Control_HIP044	38123	OSBPL11	Distal
3	125634450	125634950	5	CD14 Mono._.Control_EV08	39609	OSBPL11	Distal
3	125641667	125642167	2	CD14 Mono._.COVID19_55650_0052	46826	OSBPL11	Distal
3	125644173	125644673	18	CD14 Mono._.Other	49332	OSBPL11	Distal
3	125645549	125646049	7	CD14 Mono._.COVID19_28205_0556	50708	OSBPL11	Distal
3	125651600	125652100	2	CD16 Mono._.COVID19_55650_0052	56759	OSBPL11	Distal
3	125670892	125671392	16	NK._.Other	76051	OSBPL11	Distal
3	125697930	125698430	3	B intermediate._.Control_HIP045	92371	MIR548I1	Distal
3	125742799	125743299	5	B intermediate._.Control_HIP045	47502	MIR548I1	Distal
3	125756975	125757475	2	CD4 TCM._.Control_HIP043	33326	MIR548I1	Distal
3	125761427	125761927	2	NK_CD56bright._.Control_HIP043	28874	MIR548I1	Distal
3	125762546	125763046	6	NK._.COVID19_28205_0559	27755	MIR548I1	Distal
3	125763084	125763584	6	NK._.COVID19_55650_0083	27217	MIR548I1	Distal
3	125766187	125766687	15	CD8 TEM._.COVID19_55650_0066d0	24114	MIR548I1	Distal
3	125766884	125767384	3	B naive._.COVID19_55650_0067	23417	MIR548I1	Distal
3	125822077	125822577	19	CD8 TEM._.COVID19_55650_0066d0	31774	MIR548I1	Distal
3	125835944	125836444	12	CD4 TCM._.COVID19_28205_0558	45641	MIR548I1	Intronic
3	125836774	125837274	12	CD8 TEM._.Control_HIP043	46471	MIR548I1	Intronic
3	125915196	125915696	9	CD4 TCM._.COVID19_55650_0067	282	LINC02614	Intronic
3	125915806	125916306	22	CD14 Mono._.COVID19_55650_0055	326	LINC02614	Promoter
3	125916356	125916856	13	CD8 TEM._.Other	876	LINC02614	Promoter
3	125916977	125917477	9	B intermediate._.Control_HIP043	1497	LINC02614	Promoter
3	125921690	125922190	10	CD4 TCM._.Control_EV08	6210	LINC02614	Distal
3	125929090	125929590	7	CD8 TEM._.COVID19_28205_0557	7698	ALG1L	Exonic
3	125972294	125972794	9	CD4 TCM._.Control_EV08	3399	ROPN1B	Exonic
3	125990318	125990818	15	CD4 TCM._.Control_HIP023	21423	ROPN1B	Distal
3	125990941	125991441	2	CD4 Naive._.Control_HIP043	22046	ROPN1B	Distal
3	126003712	126004212	2	NK._.COVID19_28205_0555d0	34817	ROPN1B	Distal
3	126007760	126008260	2	CD4 TCM._.COVID19_28205_0556	38865	ROPN1B	Intronic
3	126026118	126026618	2	pDC._.Rep1	57223	ROPN1B	Exonic
3	126052639	126053139	3	CD14 Mono._.COVID19_28205_0557	48671	SLC41A3	Intronic
3	126053832	126054332	2	CD4 TCM._.COVID19_55650_0086	47478	SLC41A3	Intronic
3	126081548	126082048	4	NK._.COVID19_55650_0083	19762	SLC41A3	Intronic
3	126082222	126082722	2	CD4 TCM._.COVID19_28205_0558	19088	SLC41A3	Intronic
3	126083337	126083837	13	CD8 TEM._.COVID19_55650_0132d0	17973	SLC41A3	Intronic
3	126083855	126084355	17	CD4 TCM._.COVID19_55650_0083	17455	SLC41A3	Exonic
3	126084634	126085134	2	B intermediate._.COVID19_28205_0558	16676	SLC41A3	Intronic
3	126085531	126086031	2	CD8 TEM._.COVID19_28205_0557	15779	SLC41A3	Intronic
3	126097972	126098472	2	CD8 TEM._.Other	3338	SLC41A3	Intronic
3	126105338	126105838	3	CD8 TEM._.COVID19_55650_0132d0	1947	ALDH1L1-AS1	Exonic
3	126134076	126134576	6	CD14 Mono._.Control_HIP015	30685	ALDH1L1-AS1	Intronic
3	126149781	126150281	2	CD14 Mono._.COVID19_28205_0556	30033	ALDH1L1-AS2	Intronic
3	126198196	126198696	3	CD14 Mono._.Control_EV08	451	ALDH1L1	Promoter
3	126245994	126246494	2	CD14 Mono._.COVID19_55650_0067	48249	ALDH1L1	Distal
3	126258543	126259043	16	CD14 Mono._.COVID19_28205_0558	60798	ALDH1L1	Distal
3	126260365	126260865	6	CD14 Mono._.COVID19_55650_0055	62620	ALDH1L1	Distal
3	126260903	126261403	7	CD14 Mono._.COVID19_28205_0558	63158	ALDH1L1	Distal
3	126267470	126267970	6	CD14 Mono._.Control_HIP023	69725	ALDH1L1	Distal
3	126275374	126275874	8	CD14 Mono._.COVID19_55650_0086	77629	ALDH1L1	Distal
3	126311480	126311980	2	NK._.Control_HIP002	45711	KLF15	Distal
3	126345965	126346465	2	CD8 TEM._.Other	11226	KLF15	Intronic
3	126355693	126356193	3	NK._.COVID19_55650_0055	1498	KLF15	Intronic
3	126356403	126356903	5	CD8 TEM._.Control_HIP023	788	KLF15	Intronic
3	126357244	126357744	21	CD14 Mono._.COVID19_55650_0055	51	KLF15	Promoter
3	126358063	126358563	4	CD14 Mono._.COVID19_55650_0086	870	KLF15	Promoter
3	126360227	126360727	2	NK._.Control_HIP044	3034	KLF15	Distal
3	126389094	126389594	21	CD14 Mono._.Control_HIP015	5506	CCDC37-DT	Distal
3	126390605	126391105	2	B intermediate._.COVID19_55650_0066d7	3995	CCDC37-DT	Distal
3	126394628	126395128	3	CD14 Mono._.COVID19_28205_0558	26	CCDC37-DT	Promoter
3	126399318	126399818	20	CD14 Mono._.COVID19_28205_0556	4628	CFAP100	Intronic
3	126437681	126438181	2	pDC._.Rep2	37987	ZXDC	Exonic
3	126445141	126445641	2	CD8 TEM._.COVID19_28205_0564d0	30527	ZXDC	Intronic
3	126448080	126448580	2	pDC._.Rep1	27588	ZXDC	Intronic
3	126461979	126462479	2	CD4 TCM._.COVID19_28205_0556	13689	ZXDC	Intronic
3	126464437	126464937	13	CD14 Mono._.Control_HIP023	11231	ZXDC	Intronic
3	126466095	126466595	15	CD14 Mono._.Control_EV08	9573	ZXDC	Intronic
3	126466813	126467313	5	CD14 Mono._.COVID19_55650_0055	8855	ZXDC	Intronic
3	126468184	126468684	9	CD14 Mono._.COVID19_28205_0555d0	7484	ZXDC	Intronic
3	126472243	126472743	22	CD14 Mono._.COVID19_28205_0555d0	3425	ZXDC	Intronic
3	126472989	126473489	2	CD4 TCM._.COVID19_55650_0066d0	2679	ZXDC	Intronic
3	126473598	126474098	5	CD4 TCM._.Control_HIP002	2070	ZXDC	Intronic
3	126474332	126474832	9	CD4 TCM._.Control_EV08	1336	ZXDC	Intronic
3	126474833	126475333	18	CD14 Mono._.COVID19_55650_0055	835	ZXDC	Exonic
3	126475746	126476246	19	NK._.COVID19_55650_0086	76	ZXDC	Promoter
3	126476366	126476866	6	CD8 TEM._.Other	696	ZXDC	Promoter
3	126478674	126479174	2	CD8 TEM._.COVID19_55650_0132d0	3004	ZXDC	Distal
3	126486850	126487350	2	CD4 TCM._.Other	11180	ZXDC	Intronic
3	126490996	126491496	2	CD14 Mono._.COVID19_28205_0556	15326	ZXDC	Intronic
3	126491596	126492096	4	CD14 Mono._.Control_EV08	15926	ZXDC	Intronic
3	126498588	126499088	2	CD4 TCM._.COVID19_28205_0564d0	18934	UROC1	Intronic
3	126505658	126506158	2	CD4 TCM._.COVID19_28205_0556	11864	UROC1	Intronic
3	126522229	126522729	9	CD14 Mono._.Other	1803	CHST13	Promoter
3	126523307	126523807	9	CD14 Mono._.COVID19_28205_0557	725	CHST13	Promoter
3	126524073	126524573	20	CD14 Mono._.COVID19_55650_0086	39	CHST13	Promoter
3	126524575	126525075	12	CD14 Mono._.COVID19_28205_0555d0	541	CHST13	Intronic
3	126528482	126528982	8	CD14 Mono._.COVID19_55650_0052	4448	CHST13	Intronic
3	126529062	126529562	17	CD14 Mono._.COVID19_28205_0556	5028	CHST13	Exonic
3	126529865	126530365	11	CD14 Mono._.Control_HIP002	5831	CHST13	Intronic
3	126530400	126530900	18	CD14 Mono._.COVID19_55650_0055	6366	CHST13	Intronic
3	126530929	126531429	2	CD14 Mono._.Control_HIP015	6895	CHST13	Intronic
3	126533464	126533964	5	CD14 Mono._.Control_EV08	9430	CHST13	Intronic
3	126537417	126537917	2	CD14 Mono._.COVID19_55650_0055	13383	CHST13	Intronic
3	126538161	126538661	2	CD8 TEM._.Other	14127	CHST13	Intronic
3	126539345	126539845	3	NK._.COVID19_55650_0055	15311	CHST13	Intronic
3	126540330	126540830	17	CD14 Mono._.COVID19_55650_0066d7	16296	CHST13	Intronic
3	126547670	126548170	4	CD14 Mono._.COVID19_55650_0086	11044	C3orf22	Intronic
3	126550499	126550999	2	CD8 TEM._.Control_HIP023	8215	C3orf22	Intronic
3	126607122	126607622	19	NK._.COVID19_55650_0055	1182	TXNRD3NB	Exonic
3	126612370	126612870	10	NK._.Other	4064	TXNRD3NB	Intronic
3	126613451	126613951	14	NK._.COVID19_28205_0559	5145	TXNRD3NB	Intronic
3	126645683	126646183	2	CD4 TCM._.COVID19_28205_0556	9221	TXNRD3	Intronic
3	126654834	126655334	9	CD14 Mono._.Other	70	TXNRD3	Promoter
3	126671463	126671963	3	CD8 TEM._.COVID19_55650_0083	16557	TXNRD3	Distal
3	126679167	126679667	9	B intermediate._.COVID19_55650_0066d7	24261	TXNRD3	Distal
3	126703098	126703598	2	B naive._.Control_HIP023	871	CHCHD6	Promoter
3	126703902	126704402	10	B naive._.COVID19_55650_0052	67	CHCHD6	Promoter
3	126704404	126704904	14	CD4 TCM._.Control_HIP043	433	CHCHD6	Intronic
3	126731001	126731501	7	CD16 Mono._.Control_HIP043	27030	CHCHD6	Intronic
3	126749180	126749680	3	NK._.COVID19_28205_0555d0	45209	CHCHD6	Intronic
3	126752150	126752650	2	CD4 TCM._.COVID19_55650_0083	48179	CHCHD6	Intronic
3	126755910	126756410	2	CD4 TCM._.COVID19_28205_0555d2	51939	CHCHD6	Intronic
3	126759365	126759865	2	NK._.COVID19_28205_0555d0	55394	CHCHD6	Intronic
3	126863507	126864007	12	CD8 TEM._.COVID19_55650_0132d0	124836	PLXNA1	Intronic
3	126864236	126864736	10	CD8 TEM._.COVID19_55650_0132d0	124107	PLXNA1	Intronic
3	126905335	126905835	5	CD14 Mono._.Control_EV08	83008	PLXNA1	Intronic
3	126908692	126909192	8	CD14 Mono._.COVID19_55650_0132d0	79651	PLXNA1	Intronic
3	126910630	126911130	2	NK._.COVID19_55650_0083	77713	PLXNA1	Intronic
3	126911438	126911938	22	CD14 Mono._.COVID19_55650_0083	76905	PLXNA1	Intronic
3	126912046	126912546	6	CD16 Mono._.Control_HIP043	76297	PLXNA1	Intronic
3	126913422	126913922	6	CD14 Mono._.Other	74921	PLXNA1	Intronic
3	126918455	126918955	11	CD14 Mono._.COVID19_55650_0132d0	69888	PLXNA1	Intronic
3	126925290	126925790	22	CD14 Mono._.Control_HIP023	63053	PLXNA1	Intronic
3	126935678	126936178	9	CD14 Mono._.COVID19_55650_0052	52665	PLXNA1	Intronic
3	126947253	126947753	3	CD14 Mono._.COVID19_55650_0055	41090	PLXNA1	Intronic
3	126954264	126954764	7	CD14 Mono._.COVID19_55650_0132d0	34079	PLXNA1	Intronic
3	126955053	126955553	7	B naive._.Control_HIP015	33290	PLXNA1	Intronic
3	126961167	126961667	2	B intermediate._.Other	27176	PLXNA1	Distal
3	126962636	126963136	2	CD8 TEM._.COVID19_55650_0132d0	25707	PLXNA1	Distal
3	126971876	126972376	4	CD14 Mono._.COVID19_28205_0555d0	16467	PLXNA1	Distal
3	126981295	126981795	9	B intermediate._.Other	7048	PLXNA1	Distal
3	126982013	126982513	10	B naive._.Control_EV08	6330	PLXNA1	Distal
3	126982730	126983230	10	B naive._.COVID19_55650_0067	5613	PLXNA1	Distal
3	126983233	126983733	6	CD8 TEM._.COVID19_55650_0132d0	5110	PLXNA1	Distal
3	126984033	126984533	10	CD8 TEM._.Control_HIP023	4310	PLXNA1	Distal
3	126984752	126985252	2	B naive._.Control_EV08	3591	PLXNA1	Distal
3	126985979	126986479	4	CD4 TCM._.COVID19_28205_0556	2364	PLXNA1	Distal
3	126986538	126987038	3	CD4 TCM._.Control_EV08	1805	PLXNA1	Promoter
3	126987757	126988257	3	CD8 TEM._.Control_HIP023	586	PLXNA1	Promoter
3	126988833	126989333	2	CD4 TCM._.COVID19_28205_0564d0	488	PLXNA1	Exonic
3	126989662	126990162	2	CD8 TEM._.COVID19_55650_0132d0	1317	PLXNA1	Intronic
3	126990561	126991061	3	CD8 TEM._.COVID19_28205_0557	2216	PLXNA1	Intronic
3	126991434	126991934	2	CD16 Mono._.Control_HIP002	3089	PLXNA1	Intronic
3	126992784	126993284	2	CD14 Mono._.COVID19_55650_0057	4439	PLXNA1	Intronic
3	126993934	126994434	3	CD14 Mono._.COVID19_28205_0556	5589	PLXNA1	Intronic
3	126994589	126995089	2	CD14 Mono._.COVID19_28205_0564d0	6244	PLXNA1	Intronic
3	126998030	126998530	2	CD14 Mono._.COVID19_28205_0556	9685	PLXNA1	Intronic
3	127002710	127003210	2	CD14 Mono._.COVID19_28205_0556	14365	PLXNA1	Intronic
3	127010301	127010801	2	NK._.Control_HIP023	21956	PLXNA1	Intronic
3	127035562	127036062	3	CD14 Mono._.COVID19_55650_0067	47217	PLXNA1	Exonic
3	127064794	127065294	3	CD14 Mono._.COVID19_55650_0057	76449	PLXNA1	Distal
3	127071223	127071723	2	CD4 TCM._.COVID19_55650_0055	82878	PLXNA1	Distal
3	127074772	127075272	5	B intermediate._.COVID19_55650_0052	86427	PLXNA1	Distal
3	127206081	127206581	2	CD14 Mono._.Control_HIP015	13199	C3orf56	Distal
3	127208628	127209128	3	CD14 Mono._.COVID19_55650_0055	15746	C3orf56	Distal
3	127224004	127224504	6	CD14 Mono._.Control_HIP015	31122	C3orf56	Distal
3	127227107	127227607	4	CD14 Mono._.Control_HIP023	34225	C3orf56	Distal
3	127285238	127285738	4	CD14 Mono._.Control_HIP044	92356	C3orf56	Distal
3	127291477	127291977	2	CD8 TEM._.COVID19_28205_0557	98595	C3orf56	Distal
3	127299187	127299687	22	CD14 Mono._.COVID19_55650_0083	91232	LINC02016	Distal
3	127307335	127307835	13	CD14 Mono._.COVID19_55650_0055	83084	LINC02016	Distal
3	127312383	127312883	2	CD14 Mono._.Control_HIP023	78036	LINC02016	Distal
3	127324789	127325289	12	CD14 Mono._.COVID19_28205_0555d0	65630	LINC02016	Intronic
3	127338846	127339346	2	CD4 TCM._.Other	51573	LINC02016	Intronic
3	127407235	127407735	2	CD8 TEM._.COVID19_28205_0556	16814	LINC02016	Distal
3	127455461	127455961	5	CD14 Mono._.COVID19_55650_0055	65040	LINC02016	Distal
3	127459029	127459529	2	CD4 TCM._.Control_HIP044	68608	LINC02016	Distal
3	127483905	127484405	2	pDC._.Rep2	53624	LINC01471	Intronic
3	127536345	127536845	2	pDC._.Rep2	1184	LINC01471	Exonic
3	127544191	127544691	18	CD14 Mono._.COVID19_28205_0558	6660	LINC01471	Distal
3	127546015	127546515	2	CD8 TEM._.COVID19_55650_0066d7	8484	LINC01471	Distal
3	127546773	127547273	2	CD4 TCM._.COVID19_28205_0558	9242	LINC01471	Distal
3	127547665	127548165	14	CD4 TCM._.Other	10134	LINC01471	Distal
3	127548446	127548946	2	CD8 TEM._.COVID19_55650_0132d0	10915	LINC01471	Distal
3	127549349	127549849	2	CD8 TEM._.COVID19_28205_0557	11818	LINC01471	Distal
3	127550947	127551447	2	CD14 Mono._.Other	13416	LINC01471	Distal
3	127560455	127560955	2	CD16 Mono._.COVID19_55650_0052	14625	MIR6825	Distal
3	127574891	127575391	20	CD14 Mono._.COVID19_55650_0086	189	MIR6825	Exonic
3	127578081	127578581	3	CD14 Mono._.COVID19_55650_0086	2999	MIR6825	Intronic
3	127584336	127584836	2	NK._.Control_EV08	2589	MIR7976	Intronic
3	127585415	127585915	8	CD14 Mono._.COVID19_55650_0067	1510	MIR7976	Intronic
3	127587304	127587804	5	CD14 Mono._.COVID19_55650_0132d0	377	MIR7976	Promoter
3	127588751	127589251	6	CD14 Mono._.COVID19_55650_0066d7	1824	MIR7976	Promoter
3	127589504	127590004	13	CD8 TEM._.COVID19_28205_0557	2577	MIR7976	Intronic
3	127590057	127590557	14	CD14 Mono._.COVID19_55650_0066d7	3130	MIR7976	Intronic
3	127590572	127591072	22	CD14 Mono._.COVID19_28205_0555d0	3645	MIR7976	Intronic
3	127591372	127591872	6	CD16 Mono._.Control_HIP002	4445	MIR7976	Intronic
3	127591903	127592403	22	CD14 Mono._.COVID19_55650_0066d7	4976	MIR7976	Intronic
3	127592613	127593113	10	CD14 Mono._.COVID19_55650_0055	5359	MCM2	Intronic
3	127593116	127593616	2	CD14 Mono._.COVID19_55650_0066d7	4856	MCM2	Intronic
3	127595546	127596046	2	CD8 TEM._.Other	2426	MCM2	Intronic
3	127597559	127598059	5	CD8 TEM._.COVID19_55650_0052	413	MCM2	Promoter
3	127598072	127598572	21	CD14 Mono._.COVID19_28205_0556	70	TPRA1	Promoter
3	127598688	127599188	3	CD4 TCM._.COVID19_55650_0066d7	686	TPRA1	Promoter
3	127600116	127600616	2	NK._.Control_HIP044	2114	TPRA1	Intronic
3	127609566	127610066	2	CD14 Mono._.COVID19_55650_0067	11564	TPRA1	Intronic
3	127626021	127626521	17	CD8 TEM._.COVID19_55650_0132d0	2909	PODXL2	Distal
3	127626603	127627103	7	CD8 TEM._.COVID19_55650_0066d7	2327	PODXL2	Distal
3	127628738	127629238	9	CD8 TEM._.Control_HIP023	192	PODXL2	Promoter
3	127629660	127630160	20	CD8 TEM._.COVID19_55650_0066d0	728	PODXL2	Intronic
3	127630203	127630703	3	CD16 Mono._.COVID19_55650_0083	1271	PODXL2	Intronic
3	127633741	127634241	3	CD8 TEM._.Control_HIP002	4809	PODXL2	Intronic
3	127637512	127638012	17	CD8 TEM._.Other	8580	PODXL2	Intronic
3	127652074	127652574	11	CD14 Mono._.COVID19_28205_0556	20610	ABTB1	Intronic
3	127667398	127667898	2	CD14 Mono._.COVID19_28205_0556	5286	ABTB1	Intronic
3	127670665	127671165	2	CD8 TEM._.COVID19_28205_0564d0	2019	ABTB1	Intronic
3	127671603	127672103	15	CD8 TEM._.COVID19_28205_0557	1081	ABTB1	Promoter
3	127672576	127673076	20	CD14 Mono._.COVID19_55650_0067	108	ABTB1	Promoter
3	127673471	127673971	8	CD4 TCM._.Control_EV08	785	ABTB1	Intronic
3	127674196	127674696	4	CD4 Naive._.Control_HIP023	1510	ABTB1	Exonic
3	127677097	127677597	2	CD16 Mono._.COVID19_55650_0083	4411	ABTB1	Intronic
3	127678448	127678948	6	CD14 Mono._.COVID19_55650_0086	5762	ABTB1	Exonic
3	127681437	127681937	2	CD4 TCM._.COVID19_28205_0558	8751	ABTB1	Distal
3	127683509	127684009	16	CD14 Mono._.COVID19_55650_0057	10823	ABTB1	Distal
3	127688420	127688920	2	CD14 Mono._.Control_HIP002	15734	ABTB1	Distal
3	127690833	127691333	14	CD14 Mono._.COVID19_55650_0066d7	18147	ABTB1	Exonic
3	127694320	127694820	7	CD8 TEM._.COVID19_28205_0564d0	21634	ABTB1	Intronic
3	127696112	127696612	16	CD14 Mono._.COVID19_28205_0556	23426	ABTB1	Intronic
3	127696857	127697357	2	CD16 Mono._.Other	24171	ABTB1	Intronic
3	127697380	127697880	18	CD14 Mono._.COVID19_55650_0055	24694	ABTB1	Intronic
3	127715436	127715936	3	CD16 Mono._.Control_HIP002	42750	ABTB1	Exonic
3	127726267	127726767	3	CD14 Mono._.COVID19_55650_0052	53581	ABTB1	Intronic
3	127729464	127729964	22	CD14 Mono._.COVID19_55650_0083	56778	ABTB1	Intronic
3	127730827	127731327	7	CD14 Mono._.Other	58141	ABTB1	Intronic
3	127732997	127733497	21	CD14 Mono._.COVID19_28205_0557	60311	ABTB1	Intronic
3	127734607	127735107	12	CD14 Mono._.COVID19_55650_0066d7	61921	ABTB1	Intronic
3	127736169	127736669	21	CD14 Mono._.COVID19_55650_0066d7	63483	ABTB1	Intronic
3	127749628	127750128	8	CD14 Mono._.Control_HIP044	73371	MGLL	Intronic
3	127750345	127750845	2	Plasmablast._.1	72654	MGLL	Intronic
3	127751211	127751711	2	Plasmablast._.COVID19_28205_0558	71788	MGLL	Intronic
3	127753817	127754317	8	CD16 Mono._.Control_HIP043	69182	MGLL	Intronic
3	127754930	127755430	8	CD16 Mono._.Control_HIP023	68069	MGLL	Intronic
3	127761266	127761766	8	CD16 Mono._.COVID19_55650_0083	61733	MGLL	Intronic
3	127762003	127762503	4	B intermediate._.COVID19_55650_0066d7	60996	MGLL	Intronic
3	127762532	127763032	3	B intermediate._.Other	60467	MGLL	Intronic
3	127763424	127763924	5	CD14 Mono._.COVID19_55650_0055	59575	MGLL	Intronic
3	127767010	127767510	2	CD14 Mono._.COVID19_28205_0555d0	55989	MGLL	Intronic
3	127768276	127768776	19	CD14 Mono._.Control_EV08	54723	MGLL	Intronic
3	127770831	127771331	20	CD14 Mono._.COVID19_28205_0555d0	52168	MGLL	Intronic
3	127771718	127772218	2	CD14 Mono._.COVID19_28205_0556	51281	MGLL	Intronic
3	127775294	127775794	10	CD14 Mono._.COVID19_28205_0558	47705	MGLL	Intronic
3	127777854	127778354	9	CD14 Mono._.COVID19_55650_0055	45145	MGLL	Intronic
3	127779651	127780151	3	CD14 Mono._.COVID19_55650_0066d7	43348	MGLL	Intronic
3	127780677	127781177	3	CD14 Mono._.COVID19_55650_0055	42322	MGLL	Intronic
3	127785214	127785714	2	pDC._.Rep1	37785	MGLL	Intronic
3	127791053	127791553	7	CD14 Mono._.COVID19_55650_0086	31946	MGLL	Intronic
3	127800473	127800973	2	NK._.COVID19_55650_0067	22526	MGLL	Intronic
3	127817062	127817562	3	CD16 Mono._.Control_HIP023	5937	MGLL	Intronic
3	127820038	127820538	4	CD16 Mono._.COVID19_55650_0083	2961	MGLL	Intronic
3	127821348	127821848	7	CD14 Mono._.COVID19_28205_0558	1651	MGLL	Intronic
3	127822468	127822968	7	CD14 Mono._.COVID19_55650_0086	531	MGLL	Exonic
3	127823109	127823609	14	CD14 Mono._.COVID19_55650_0052	108	MGLL	Promoter
3	127824335	127824835	2	B naive._.Control_HIP044	1334	MGLL	Promoter
3	127828591	127829091	2	CD14 Mono._.COVID19_55650_0055	5590	MGLL	Distal
3	127831744	127832244	11	CD14 Mono._.COVID19_55650_0057	8743	MGLL	Distal
3	127835272	127835772	6	B intermediate._.COVID19_55650_0052	12271	MGLL	Distal
3	127836349	127836849	2	Plasmablast._.1	13348	MGLL	Distal
3	127844296	127844796	4	B intermediate._.COVID19_28205_0558	21295	MGLL	Distal
3	127853611	127854111	2	B intermediate._.Control_HIP044	30610	MGLL	Distal
3	127860965	127861465	4	CD8 TEM._.COVID19_55650_0132d0	37964	MGLL	Distal
3	127908138	127908638	19	CD14 Mono._.COVID19_55650_0067	6843	KBTBD12	Distal
3	127908877	127909377	2	CD14 Mono._.COVID19_55650_0086	6104	KBTBD12	Distal
3	127925500	127926000	2	B naive._.Control_HIP044	10517	KBTBD12	Intronic
3	127970935	127971435	5	CD14 Mono._.COVID19_28205_0558	55952	KBTBD12	Intronic
3	128006574	128007074	2	CD14 Mono._.COVID19_28205_0556	44816	SEC61A1	Distal
3	128051405	128051905	4	CD4 TCM._.COVID19_55650_0066d7	13	SEC61A1	Promoter
3	128051962	128052462	21	CD8 TEM._.Other	570	SEC61A1	Intronic
3	128052931	128053431	8	CD8 TEM._.COVID19_55650_0132d0	1539	SEC61A1	Intronic
3	128053510	128054010	2	CD4 TCM._.Control_EV08	2118	SEC61A1	Intronic
3	128054333	128054833	2	CD14 Mono._.COVID19_55650_0086	2941	SEC61A1	Intronic
3	128068048	128068548	9	CD14 Mono._.Control_HIP015	7511	RUVBL1-AS1	Intronic
3	128070620	128071120	2	CD8 TEM._.COVID19_55650_0066d0	4939	RUVBL1-AS1	Exonic
3	128071125	128071625	2	CD8 TEM._.Control_HIP023	4434	RUVBL1-AS1	Exonic
3	128071717	128072217	2	CD8 TEM._.COVID19_55650_0132d0	3842	RUVBL1-AS1	Intronic
3	128073261	128073761	2	CD8 TEM._.COVID19_55650_0066d0	2298	RUVBL1-AS1	Intronic
3	128073797	128074297	5	CD14 Mono._.COVID19_55650_0086	1762	RUVBL1-AS1	Promoter
3	128075510	128076010	21	CD14 Mono._.COVID19_28205_0558	49	RUVBL1-AS1	Promoter
3	128076062	128076562	7	NK._.COVID19_55650_0055	501	RUVBL1-AS1	Intronic
3	128076652	128077152	4	CD16 Mono._.COVID19_55650_0052	1091	RUVBL1-AS1	Intronic
3	128077166	128077666	20	CD14 Mono._.COVID19_28205_0556	1605	RUVBL1-AS1	Intronic
3	128078253	128078753	2	B naive._.Control_EV08	2692	RUVBL1-AS1	Intronic
3	128080252	128080752	5	CD14 Mono._.COVID19_55650_0132d0	4691	RUVBL1-AS1	Intronic
3	128094482	128094982	2	CD14 Mono._.COVID19_55650_0066d7	18921	RUVBL1-AS1	Intronic
3	128095070	128095570	12	CD4 TCM._.COVID19_28205_0558	19509	RUVBL1-AS1	Intronic
3	128112051	128112551	4	CD4 TCM._.COVID19_55650_0066d7	36490	RUVBL1-AS1	Intronic
3	128112621	128113121	17	CD4 TCM._.COVID19_28205_0558	37060	RUVBL1-AS1	Intronic
3	128114218	128114718	11	CD4 TCM._.COVID19_28205_0555d2	38657	RUVBL1-AS1	Intronic
3	128123091	128123591	5	CD8 TEM._.COVID19_28205_0564d0	30112	EEFSEC	Intronic
3	128123678	128124178	22	CD14 Mono._.Control_HIP002	29525	EEFSEC	Intronic
3	128124283	128124783	6	CD4 TCM._.COVID19_28205_0558	28920	EEFSEC	Intronic
3	128124792	128125292	2	NK._.COVID19_55650_0066d7	28411	EEFSEC	Intronic
3	128127209	128127709	2	CD14 Mono._.COVID19_55650_0055	25994	EEFSEC	Intronic
3	128128325	128128825	2	CD16 Mono._.Other	24878	EEFSEC	Intronic
3	128133437	128133937	11	CD8 TEM._.COVID19_55650_0066d0	19766	EEFSEC	Intronic
3	128145204	128145704	22	CD14 Mono._.Control_HIP023	7999	EEFSEC	Intronic
3	128151848	128152348	4	CD8 TEM._.COVID19_28205_0564d0	1355	EEFSEC	Promoter
3	128152557	128153057	4	CD4 Naive._.Control_HIP023	646	EEFSEC	Promoter
3	128153167	128153667	21	CD14 Mono._.COVID19_55650_0067	36	EEFSEC	Promoter
3	128153678	128154178	10	CD14 Mono._.COVID19_55650_0067	13	RUVBL1	Promoter
3	128155579	128156079	3	CD16 Mono._.Control_HIP015	1914	RUVBL1	Promoter
3	128167974	128168474	2	CD16 Mono._.Control_HIP043	14309	RUVBL1	Intronic
3	128168766	128169266	6	CD14 Mono._.COVID19_28205_0555d0	15101	RUVBL1	Intronic
3	128170842	128171342	7	CD14 Mono._.COVID19_28205_0556	17177	RUVBL1	Intronic
3	128174628	128175128	4	CD14 Mono._.COVID19_55650_0067	20963	RUVBL1	Intronic
3	128195719	128196219	5	CD14 Mono._.COVID19_28205_0556	42054	RUVBL1	Intronic
3	128226742	128227242	2	CD14 Mono._.COVID19_28205_0555d2	73077	RUVBL1	Intronic
3	128236413	128236913	2	CD16 Mono._.COVID19_55650_0083	82748	RUVBL1	Intronic
3	128240249	128240749	2	CD16 Mono._.Control_HIP015	86584	RUVBL1	Intronic
3	128243145	128243645	15	CD14 Mono._.COVID19_55650_0067	89480	RUVBL1	Intronic
3	128295163	128295663	10	CD4 TCM._.Control_EV08	141498	RUVBL1	Intronic
3	128307011	128307511	3	CD4 Naive._.COVID19_28205_0559	153346	RUVBL1	Intronic
3	128313570	128314070	3	CD4 TCM._.COVID19_55650_0066d0	149773	DNAJB8-AS1	Intronic
3	128316373	128316873	17	CD4 TCM._.COVID19_28205_0558	146970	DNAJB8-AS1	Intronic
3	128316969	128317469	4	CD4 TCM._.COVID19_55650_0066d7	146374	DNAJB8-AS1	Intronic
3	128321986	128322486	6	CD4 TCM._.Control_HIP023	141357	DNAJB8-AS1	Intronic
3	128329626	128330126	2	CD8 TEM._.Control_HIP023	133717	DNAJB8-AS1	Intronic
3	128332359	128332859	2	CD8 TEM._.COVID19_28205_0557	130984	DNAJB8-AS1	Intronic
3	128351878	128352378	2	CD4 Naive._.Other	111465	DNAJB8-AS1	Intronic
3	128370155	128370655	2	B naive._.Other	93188	DNAJB8-AS1	Intronic
3	128380157	128380657	3	NK._.Control_HIP044	83186	DNAJB8-AS1	Intronic
3	128387890	128388390	7	CD14 Mono._.COVID19_55650_0066d7	75453	DNAJB8-AS1	Intronic
3	128403635	128404135	2	CD8 TEM._.Control_HIP023	59708	DNAJB8-AS1	Intronic
3	128411942	128412442	2	CD4 TCM._.COVID19_28205_0564d0	51401	DNAJB8-AS1	Distal
3	128413473	128413973	2	CD4 Naive._.Other	49870	DNAJB8-AS1	Distal
3	128415169	128415669	12	CD14 Mono._.COVID19_28205_0556	48174	DNAJB8-AS1	Distal
3	128416708	128417208	20	CD14 Mono._.COVID19_55650_0067	46635	DNAJB8-AS1	Distal
3	128426244	128426744	12	CD14 Mono._.Other	37099	DNAJB8-AS1	Distal
3	128429247	128429747	2	CD4 TCM._.COVID19_28205_0558	34096	DNAJB8-AS1	Distal
3	128430748	128431248	2	CD14 Mono._.COVID19_55650_0132d0	32595	DNAJB8-AS1	Distal
3	128445706	128446206	2	NK._.Control_HIP044	17637	DNAJB8-AS1	Distal
3	128447425	128447925	2	B naive._.Control_EV08	15918	DNAJB8-AS1	Distal
3	128448386	128448886	4	CD4 Naive._.COVID19_28205_0558	14957	DNAJB8-AS1	Distal
3	128453071	128453571	2	CD14 Mono._.COVID19_55650_0055	10272	DNAJB8-AS1	Distal
3	128463256	128463756	2	CD14 Mono._.COVID19_55650_0083	87	DNAJB8-AS1	Promoter
3	128467019	128467519	10	NK._.COVID19_28205_0555d0	20	DNAJB8	Promoter
3	128467768	128468268	2	CD14 Mono._.Other	769	DNAJB8	Promoter
3	128468740	128469240	7	CD14 Mono._.COVID19_28205_0555d0	1741	DNAJB8	Promoter
3	128474938	128475438	2	B intermediate._.Control_HIP045	7939	DNAJB8	Distal
3	128483017	128483517	5	CD14 Mono._.COVID19_55650_0066d7	5944	GATA2-AS1	Intronic
3	128483641	128484141	3	CD8 TEM._.COVID19_28205_0559	5320	GATA2-AS1	Exonic
3	128486538	128487038	12	CD14 Mono._.Control_HIP015	2423	GATA2-AS1	Intronic
3	128487191	128487691	12	CD14 Mono._.Other	1770	GATA2-AS1	Promoter
3	128487727	128488227	16	CD14 Mono._.COVID19_55650_0055	1234	GATA2-AS1	Promoter
3	128488615	128489115	8	CD4 TCM._.COVID19_28205_0556	346	GATA2-AS1	Promoter
3	128489759	128490259	9	CD14 Mono._.COVID19_55650_0066d7	796	GATA2-AS1	Exonic
3	128490282	128490782	7	CD14 Mono._.Control_EV08	1319	GATA2-AS1	Exonic
3	128490816	128491316	3	CD14 Mono._.COVID19_55650_0086	1853	GATA2-AS1	Intronic
3	128491449	128491949	7	CD4 TCM._.COVID19_55650_0055	1485	GATA2	Intronic
3	128491996	128492496	4	CD4 TCM._.COVID19_55650_0067	938	GATA2	Intronic
3	128492713	128493213	5	CD4 TCM._.COVID19_55650_0066d0	221	GATA2	Exonic
3	128493355	128493855	4	CD14 Mono._.Control_HIP015	419	GATA2	Promoter
3	128495223	128495723	3	CD14 Mono._.COVID19_55650_0055	2287	GATA2	Intronic
3	128496885	128497385	2	CD14 Mono._.COVID19_55650_0086	3949	GATA2	Exonic
3	128497559	128498059	5	CD16 Mono._.COVID19_55650_0083	4623	GATA2	Intronic
3	128498205	128498705	3	CD4 TCM._.COVID19_28205_0558	5269	GATA2	Intronic
3	128505750	128506250	4	CD14 Mono._.Other	12814	GATA2	Distal
3	128520850	128521350	2	CD8 TEM._.Control_EV08	27914	GATA2	Distal
3	128523538	128524038	21	CD14 Mono._.COVID19_55650_0052	30602	GATA2	Distal
3	128524462	128524962	2	CD16 Mono._.Control_HIP015	31526	GATA2	Distal
3	128531955	128532455	5	CD14 Mono._.COVID19_55650_0083	39019	GATA2	Distal
3	128533534	128534034	2	CD4 TCM._.Other	40598	GATA2	Distal
3	128555222	128555722	7	CD14 Mono._.COVID19_28205_0555d0	20613	LINC01565	Distal
3	128572776	128573276	4	CD8 TEM._.Control_EV08	3059	LINC01565	Exonic
3	128584341	128584841	20	CD14 Mono._.COVID19_28205_0555d0	8504	LINC01565	Distal
3	128588013	128588513	6	CD14 Mono._.COVID19_55650_0086	12176	LINC01565	Distal
3	128591306	128591806	3	CD8 TEM._.COVID19_55650_0052	15469	LINC01565	Distal
3	128591918	128592418	20	CD14 Mono._.COVID19_55650_0132d0	16081	LINC01565	Distal
3	128594208	128594708	3	CD14 Mono._.COVID19_55650_0066d7	18371	LINC01565	Distal
3	128595457	128595957	13	CD14 Mono._.COVID19_55650_0067	19620	LINC01565	Distal
3	128597516	128598016	3	CD14 Mono._.COVID19_55650_0086	21679	LINC01565	Distal
3	128598852	128599352	4	CD14 Mono._.COVID19_55650_0055	23015	LINC01565	Distal
3	128603658	128604158	6	CD14 Mono._.COVID19_55650_0055	27821	LINC01565	Distal
3	128604537	128605037	2	CD14 Mono._.COVID19_55650_0052	28700	LINC01565	Distal
3	128607672	128608172	9	CD14 Mono._.COVID19_55650_0086	31835	LINC01565	Distal
3	128608287	128608787	8	CD16 Mono._.Control_HIP015	32450	LINC01565	Distal
3	128616020	128616520	3	CD8 TEM._.Control_EV08	40183	LINC01565	Distal
3	128616905	128617405	3	CD14 Mono._.COVID19_28205_0556	41068	LINC01565	Distal
3	128617534	128618034	19	CD4 TCM._.COVID19_28205_0558	41697	LINC01565	Distal
3	128618068	128618568	5	CD4 TCM._.COVID19_55650_0066d7	42231	LINC01565	Distal
3	128618840	128619340	2	CD4 TCM._.Control_EV08	43003	LINC01565	Distal
3	128619454	128619954	21	CD14 Mono._.COVID19_55650_0083	43617	LINC01565	Distal
3	128620370	128620870	3	CD4 TCM._.COVID19_28205_0558	44533	LINC01565	Intronic
3	128621784	128622284	2	CD4 TCM._.COVID19_28205_0558	45947	LINC01565	Intronic
3	128623620	128624120	3	CD14 Mono._.COVID19_55650_0052	47783	LINC01565	Intronic
3	128626732	128627232	2	NK._.Control_HIP023	50895	LINC01565	Exonic
3	128640263	128640763	2	CD16 Mono._.COVID19_55650_0083	40561	RPN1	Intronic
3	128646857	128647357	2	B naive._.COVID19_28205_0556	33967	RPN1	Intronic
3	128648631	128649131	6	CD8 TEM._.COVID19_55650_0066d7	32193	RPN1	Intronic
3	128649978	128650478	6	CD4 TCM._.COVID19_55650_0066d7	30846	RPN1	Intronic
3	128650642	128651142	21	CD8 TEM._.COVID19_55650_0132d0	30182	RPN1	Intronic
3	128651338	128651838	18	CD14 Mono._.Other	29486	RPN1	Intronic
3	128653951	128654451	15	CD8 TEM._.Control_HIP023	26873	RPN1	Intronic
3	128654590	128655090	3	CD4 TCM._.COVID19_55650_0067	26234	RPN1	Intronic
3	128655468	128655968	6	CD14 Mono._.COVID19_55650_0067	25356	RPN1	Intronic
3	128656417	128656917	10	CD14 Mono._.COVID19_55650_0066d7	24407	RPN1	Intronic
3	128659106	128659606	7	CD14 Mono._.COVID19_55650_0067	21718	RPN1	Intronic
3	128667612	128668112	2	CD16 Mono._.Control_HIP015	13212	RPN1	Intronic
3	128671097	128671597	21	CD14 Mono._.COVID19_28205_0556	9727	RPN1	Intronic
3	128674056	128674556	10	CD14 Mono._.Control_HIP023	6768	RPN1	Intronic
3	128674695	128675195	2	pDC._.Rep1	6129	RPN1	Intronic
3	128675217	128675717	4	NK._.COVID19_28205_0558	5607	RPN1	Intronic
3	128679766	128680266	6	CD14 Mono._.Control_EV08	1058	RPN1	Intronic
3	128680596	128681096	21	CD8 TEM._.Control_HIP043	228	RPN1	Exonic
3	128681111	128681611	7	CD14 Mono._.COVID19_28205_0555d0	285	RPN1	Promoter
3	128681933	128682433	2	CD4 TCM._.Other	1107	RPN1	Promoter
3	128683115	128683615	2	NK._.Control_HIP023	2289	RPN1	Distal
3	128683893	128684393	4	NK_CD56bright._.Control_HIP043	3067	RPN1	Distal
3	128684946	128685446	8	CD16 Mono._.Control_HIP043	4120	RPN1	Distal
3	128685671	128686171	5	CD14 Mono._.COVID19_55650_0086	4845	RPN1	Distal
3	128689010	128689510	4	NK_CD56bright._.Control_HIP015	8184	RPN1	Distal
3	128697342	128697842	8	CD16 Mono._.Control_HIP015	16516	RPN1	Distal
3	128698167	128698667	4	B naive._.Control_EV08	17341	RPN1	Distal
3	128698678	128699178	7	CD14 Mono._.COVID19_55650_0067	17852	RPN1	Distal
3	128701545	128702045	2	cDC2._.Rep1	20719	RPN1	Distal
3	128704366	128704866	19	CD14 Mono._.COVID19_55650_0052	21505	RAB7A	Distal
3	128709079	128709579	2	NK._.COVID19_28205_0555d0	16792	RAB7A	Distal
3	128712469	128712969	2	pDC._.Rep1	13402	RAB7A	Distal
3	128715043	128715543	20	CD14 Mono._.COVID19_55650_0066d7	10828	RAB7A	Distal
3	128718843	128719343	17	CD14 Mono._.Control_HIP023	7028	RAB7A	Distal
3	128725225	128725725	2	B intermediate._.COVID19_28205_0558	646	RAB7A	Promoter
3	128725810	128726310	21	CD8 TEM._.Control_HIP002	61	RAB7A	Promoter
3	128726612	128727112	15	CD14 Mono._.Other	739	RAB7A	Intronic
3	128727174	128727674	6	CD8 TEM._.Control_HIP045	1301	RAB7A	Intronic
3	128727692	128728192	2	CD14 Mono._.COVID19_55650_0066d7	1819	RAB7A	Intronic
3	128728311	128728811	2	CD4 TCM._.Control_HIP043	2438	RAB7A	Intronic
3	128729259	128729759	5	B intermediate._.COVID19_28205_0556	3386	RAB7A	Intronic
3	128729780	128730280	4	B intermediate._.COVID19_55650_0066d7	3907	RAB7A	Intronic
3	128730311	128730811	6	CD14 Mono._.COVID19_55650_0083	4438	RAB7A	Intronic
3	128732746	128733246	3	CD4 TCM._.COVID19_28205_0558	6873	RAB7A	Intronic
3	128733466	128733966	2	NK._.COVID19_55650_0055	7593	RAB7A	Intronic
3	128734198	128734698	2	CD14 Mono._.COVID19_55650_0055	8325	RAB7A	Intronic
3	128734706	128735206	3	NK._.Control_HIP044	8833	RAB7A	Intronic
3	128735214	128735714	2	CD8 TEM._.Control_HIP023	9341	RAB7A	Intronic
3	128736558	128737058	2	CD16 Mono._.COVID19_55650_0052	10685	RAB7A	Intronic
3	128737683	128738183	2	CD4 TCM._.Other	11810	RAB7A	Intronic
3	128738820	128739320	2	CD4 TCM._.COVID19_55650_0055	12947	RAB7A	Intronic
3	128739632	128740132	2	NK._.COVID19_55650_0086	13759	RAB7A	Intronic
3	128740403	128740903	2	NK._.COVID19_55650_0067	14530	RAB7A	Intronic
3	128742293	128742793	2	CD8 TEM._.COVID19_55650_0066d0	16420	RAB7A	Intronic
3	128743058	128743558	3	CD14 Mono._.Control_HIP045	17185	RAB7A	Intronic
3	128744575	128745075	2	CD4 TCM._.COVID19_55650_0066d7	18702	RAB7A	Intronic
3	128745436	128745936	5	CD14 Mono._.COVID19_55650_0067	19563	RAB7A	Intronic
3	128748479	128748979	10	CD14 Mono._.COVID19_55650_0055	22606	RAB7A	Intronic
3	128749251	128749751	2	NK._.Other	23378	RAB7A	Intronic
3	128750099	128750599	2	CD8 TEM._.Control_HIP002	24226	RAB7A	Intronic
3	128750713	128751213	6	NK._.COVID19_28205_0559	24840	RAB7A	Intronic
3	128753379	128753879	2	CD14 Mono._.COVID19_55650_0086	27506	RAB7A	Intronic
3	128754017	128754517	2	CD4 TCM._.Control_HIP044	28144	RAB7A	Intronic
3	128756571	128757071	7	NK._.COVID19_28205_0559	30698	RAB7A	Intronic
3	128757488	128757988	3	CD8 TEM._.COVID19_55650_0066d0	31615	RAB7A	Intronic
3	128758063	128758563	8	NK._.Control_HIP023	32190	RAB7A	Intronic
3	128759425	128759925	17	NK._.Control_HIP044	33552	RAB7A	Intronic
3	128760071	128760571	2	NK._.Other	34198	RAB7A	Intronic
3	128763953	128764453	14	CD8 TEM._.Other	38080	RAB7A	Intronic
3	128767082	128767582	5	CD14 Mono._.COVID19_55650_0066d7	41209	RAB7A	Intronic
3	128768407	128768907	2	NK._.Control_EV08	42534	RAB7A	Intronic
3	128775162	128775662	2	CD14 Mono._.COVID19_55650_0083	49289	RAB7A	Intronic
3	128784185	128784685	10	CD14 Mono._.Control_HIP015	58312	RAB7A	Intronic
3	128785236	128785736	2	CD14 Mono._.COVID19_55650_0086	59363	RAB7A	Intronic
3	128787167	128787667	8	B intermediate._.COVID19_55650_0066d7	61294	RAB7A	Intronic
3	128787859	128788359	17	CD14 Mono._.COVID19_55650_0066d7	61986	RAB7A	Intronic
3	128788385	128788885	2	NK_CD56bright._.Control_HIP043	62512	RAB7A	Intronic
3	128789005	128789505	12	CD8 TEM._.COVID19_55650_0132d0	63132	RAB7A	Intronic
3	128789597	128790097	2	CD4 TCM._.COVID19_55650_0067	63724	RAB7A	Intronic
3	128794347	128794847	9	CD14 Mono._.Control_EV08	68474	RAB7A	Intronic
3	128794959	128795459	17	CD4 TCM._.COVID19_55650_0055	69086	RAB7A	Intronic
3	128799693	128800193	2	CD4 Naive._.COVID19_28205_0559	71596	LOC653712	Intronic
3	128800219	128800719	2	CD4 Naive._.COVID19_28205_0559	71070	LOC653712	Intronic
3	128801925	128802425	6	CD14 Mono._.COVID19_55650_0066d7	69364	LOC653712	Intronic
3	128803273	128803773	4	CD4 TCM._.COVID19_55650_0066d7	68016	LOC653712	Intronic
3	128804102	128804602	9	CD4 Naive._.Control_HIP044	67187	LOC653712	Intronic
3	128804734	128805234	2	CD4 Naive._.Other	66555	LOC653712	Intronic
3	128805715	128806215	19	CD14 Mono._.COVID19_55650_0066d7	65574	LOC653712	Intronic
3	128806595	128807095	8	CD14 Mono._.Control_HIP023	64694	LOC653712	Intronic
3	128809665	128810165	6	CD14 Mono._.COVID19_28205_0556	61624	LOC653712	Intronic
3	128814462	128814962	11	CD14 Mono._.Control_HIP044	56827	LOC653712	Exonic
3	128817744	128818244	2	CD4 TCM._.Other	53545	LOC653712	Distal
3	128842667	128843167	2	CD4 TCM._.Other	28622	LOC653712	Distal
3	128844383	128844883	2	B naive._.Control_HIP023	26906	LOC653712	Distal
3	128845027	128845527	4	CD14 Mono._.COVID19_28205_0555d2	26262	LOC653712	Distal
3	128846073	128846573	18	CD4 TCM._.COVID19_28205_0558	25216	LOC653712	Distal
3	128849602	128850102	3	CD14 Mono._.COVID19_28205_0556	21687	LOC653712	Distal
3	128854475	128854975	19	CD14 Mono._.Other	16814	LOC653712	Distal
3	128855460	128855960	5	CD14 Mono._.COVID19_55650_0055	15829	LOC653712	Distal
3	128864435	128864935	13	CD14 Mono._.COVID19_55650_0066d7	6854	LOC653712	Intronic
3	128867132	128867632	10	CD14 Mono._.COVID19_55650_0052	4157	LOC653712	Intronic
3	128875482	128875982	17	CD14 Mono._.Control_HIP023	3863	ACAD9	Distal
3	128877036	128877536	2	CD14 Mono._.COVID19_55650_0132d0	2309	ACAD9	Distal
3	128878703	128879203	16	CD14 Mono._.COVID19_55650_0067	642	ACAD9	Promoter
3	128879217	128879717	19	CD4 TCM._.Other	128	ACAD9	Promoter
3	128879917	128880417	2	B naive._.Control_EV08	570	ACAD9	Intronic
3	128880878	128881378	2	CD14 Mono._.Control_HIP015	1531	ACAD9	Intronic
3	128888223	128888723	2	B naive._.Control_HIP023	8876	ACAD9	Intronic
3	128922511	128923011	3	CD4 TCM._.COVID19_55650_0083	43164	ACAD9	Intronic
3	128923091	128923591	13	CD4 TCM._.Control_HIP044	43744	ACAD9	Intronic
3	128923799	128924299	4	CD4 TCM._.COVID19_55650_0066d7	44452	ACAD9	Intronic
3	128950545	128951045	2	CD4 TCM._.Control_HIP044	50833	EFCC1	Intronic
3	128970197	128970697	8	CD4 Naive._.COVID19_28205_0559	31181	EFCC1	Exonic
3	128971735	128972235	2	CD16 Mono._.COVID19_55650_0052	29643	EFCC1	Intronic
3	128974179	128974679	8	B naive._.COVID19_55650_0067	27199	EFCC1	Intronic
3	128991283	128991783	21	CD14 Mono._.Control_HIP023	10095	EFCC1	Exonic
3	128993913	128994413	18	CD4 TCM._.COVID19_55650_0055	7465	EFCC1	Intronic
3	128994770	128995270	2	CD16 Mono._.Control_HIP015	6608	EFCC1	Intronic
3	128996127	128996627	9	CD14 Mono._.COVID19_55650_0057	5251	EFCC1	Intronic
3	128999413	128999913	2	B naive._.Control_HIP023	1965	EFCC1	Promoter
3	129000679	129001179	2	B intermediate._.COVID19_28205_0556	699	EFCC1	Promoter
3	129001382	129001882	5	CD4 TCM._.COVID19_28205_0556	2	EFCC1	Promoter
3	129002011	129002511	9	CD4 TCM._.Other	428	KIAA1257	Exonic
3	129002591	129003091	2	B intermediate._.Control_HIP045	150	KIAA1257	Promoter
3	129003219	129003719	4	NK._.COVID19_55650_0086	778	KIAA1257	Promoter
3	129003762	129004262	7	CD4 Naive._.Other	1321	KIAA1257	Promoter
3	129005551	129006051	2	NK._.Control_HIP044	3110	KIAA1257	Intronic
3	129007084	129007584	2	NK._.Control_HIP044	4643	KIAA1257	Intronic
3	129011015	129011515	2	CD4 Naive._.Control_HIP045	8574	KIAA1257	Intronic
3	129013409	129013909	3	CD14 Mono._.COVID19_28205_0556	10968	KIAA1257	Intronic
3	129014472	129014972	2	CD8 TEM._.COVID19_28205_0555d0	12031	KIAA1257	Intronic
3	129015594	129016094	21	CD8 TEM._.Control_HIP043	13153	KIAA1257	Intronic
3	129016265	129016765	9	B naive._.Control_EV08	13824	KIAA1257	Intronic
3	129017025	129017525	10	B intermediate._.COVID19_55650_0066d7	14584	KIAA1257	Intronic
3	129017736	129018236	4	B naive._.COVID19_55650_0067	15295	KIAA1257	Intronic
3	129022074	129022574	5	NK._.Control_HIP043	19633	KIAA1257	Intronic
3	129022596	129023096	5	CD8 TEM._.Control_HIP002	20155	KIAA1257	Intronic
3	129023914	129024414	2	B intermediate._.COVID19_55650_0066d7	21473	KIAA1257	Intronic
3	129025621	129026121	2	CD8 TEM._.Control_HIP023	23180	KIAA1257	Intronic
3	129026249	129026749	2	CD4 TCM._.COVID19_55650_0066d7	23808	KIAA1257	Intronic
3	129026984	129027484	19	CD4 TCM._.COVID19_28205_0555d2	24543	KIAA1257	Intronic
3	129027507	129028007	3	CD4 TCM._.Control_EV08	25066	KIAA1257	Intronic
3	129034594	129035094	6	CD14 Mono._.COVID19_55650_0066d7	25922	GP9	Intronic
3	129039650	129040150	2	pDC._.Rep1	20866	GP9	Exonic
3	129045574	129046074	9	CD8 TEM._.COVID19_55650_0066d0	14942	GP9	Distal
3	129053322	129053822	15	CD4 TCM._.COVID19_55650_0055	7194	GP9	Distal
3	129058436	129058936	2	Plasmablast._.1	2080	GP9	Distal
3	129061456	129061956	2	CD16 Mono._.Control_HIP044	938	GP9	Intronic
3	129067806	129068306	10	CD4 TCM._.Control_HIP044	7288	GP9	Distal
3	129068539	129069039	5	CD4 TCM._.Control_HIP023	8021	GP9	Distal
3	129069513	129070013	4	NK_CD56bright._.Control_HIP015	8995	GP9	Distal
3	129070163	129070663	10	NK._.Control_HIP044	9645	GP9	Distal
3	129083920	129084420	4	CD14 Mono._.Control_HIP015	23402	GP9	Distal
3	129086400	129086900	2	NK._.Control_HIP002	25882	GP9	Distal
3	129101796	129102296	2	CD14 Mono._.COVID19_28205_0556	20754	RAB43	Intronic
3	129102408	129102908	4	CD4 TCM._.COVID19_55650_0066d7	20142	RAB43	Intronic
3	129112296	129112796	19	CD14 Mono._.COVID19_28205_0556	10254	RAB43	Intronic
3	129116514	129117014	4	CD4 TCM._.Control_HIP023	6036	RAB43	Intronic
3	129118765	129119265	19	CD4 TCM._.Control_HIP043	3785	RAB43	Intronic
3	129119573	129120073	2	NK_CD56bright._.Control_HIP043	2977	RAB43	Intronic
3	129120412	129120912	19	CD4 TCM._.Control_HIP043	2138	RAB43	Intronic
3	129121174	129121674	12	CD4 TCM._.COVID19_55650_0067	1376	RAB43	Exonic
3	129121748	129122248	21	CD8 TEM._.COVID19_28205_0557	802	RAB43	Exonic
3	129122717	129123217	9	CD4 TCM._.COVID19_28205_0564d0	165	RAB43	Promoter
3	129123639	129124139	11	CD4 TCM._.COVID19_55650_0083	1087	RAB43	Promoter
3	129124463	129124963	6	CD4 TCM._.COVID19_55650_0132d0	1911	RAB43	Promoter
3	129125167	129125667	2	CD4 TCM._.COVID19_55650_0066d7	2615	RAB43	Intronic
3	129125870	129126370	2	CD8 TEM._.COVID19_28205_0564d0	3318	RAB43	Intronic
3	129131709	129132209	10	NK._.COVID19_55650_0086	9157	RAB43	Intronic
3	129132216	129132716	11	NK._.COVID19_55650_0086	9664	RAB43	Intronic
3	129159851	129160351	8	CD4 TCM._.COVID19_28205_0558	934	ISY1-RAB43	Intronic
3	129160646	129161146	15	CD8 TEM._.COVID19_55650_0066d0	139	ISY1-RAB43	Intronic
3	129161193	129161693	10	B intermediate._.COVID19_55650_0067	149	ISY1	Promoter
3	129161959	129162459	10	CD4 TCM._.COVID19_55650_0083	915	ISY1	Promoter
3	129162568	129163068	2	CD4 TCM._.Control_EV08	1524	ISY1	Promoter
3	129164148	129164648	3	CD4 TCM._.COVID19_28205_0556	3104	ISY1	Distal
3	129165048	129165548	7	CD4 TCM._.COVID19_28205_0555d2	4004	ISY1	Distal
3	129172260	129172760	2	CD8 TEM._.COVID19_55650_0132d0	11216	ISY1	Intronic
3	129175215	129175715	6	CD4 TCM._.Control_EV08	8456	CNBP	Intronic
3	129177582	129178082	6	CD4 TCM._.COVID19_28205_0558	6089	CNBP	Intronic
3	129178424	129178924	3	CD4 TCM._.COVID19_28205_0558	5247	CNBP	Intronic
3	129178977	129179477	3	CD8 TEM._.COVID19_55650_0132d0	4694	CNBP	Intronic
3	129179625	129180125	5	CD8 TEM._.COVID19_55650_0132d0	4046	CNBP	Intronic
3	129180732	129181232	4	CD8 TEM._.COVID19_55650_0132d0	2939	CNBP	Intronic
3	129181414	129181914	7	CD4 TCM._.COVID19_28205_0556	2257	CNBP	Intronic
3	129182223	129182723	12	NK._.COVID19_55650_0083	1448	CNBP	Intronic
3	129183047	129183547	14	CD8 TEM._.COVID19_28205_0557	624	CNBP	Intronic
3	129183708	129184208	21	CD8 TEM._.Other	35	CNBP	Promoter
3	129184223	129184723	13	CD4 TCM._.COVID19_55650_0083	550	CNBP	Promoter
3	129185763	129186263	3	CD14 Mono._.COVID19_28205_0555d2	2090	CNBP	Distal
3	129187233	129187733	8	CD14 Mono._.COVID19_55650_0067	3560	CNBP	Distal
3	129188270	129188770	2	Plasmablast._.COVID19_28205_0558	4597	CNBP	Distal
3	129195633	129196133	19	CD14 Mono._.COVID19_55650_0066d7	11960	CNBP	Distal
3	129196584	129197084	3	B intermediate._.Other	12911	CNBP	Distal
3	129197471	129197971	5	CD14 Mono._.Other	13798	CNBP	Distal
3	129199482	129199982	2	CD14 Mono._.COVID19_55650_0067	15809	CNBP	Distal
3	129211825	129212325	10	CD14 Mono._.COVID19_55650_0067	28152	CNBP	Distal
3	129224357	129224857	6	CD14 Mono._.COVID19_55650_0066d7	24998	COPG1	Distal
3	129224926	129225426	21	CD14 Mono._.COVID19_28205_0556	24429	COPG1	Distal
3	129226323	129226823	14	CD14 Mono._.Control_EV08	23032	COPG1	Distal
3	129227015	129227515	4	CD14 Mono._.COVID19_28205_0555d2	22340	COPG1	Distal
3	129227673	129228173	16	CD14 Mono._.Control_EV08	21682	COPG1	Distal
3	129228514	129229014	2	CD16 Mono._.Control_HIP015	20841	COPG1	Distal
3	129229096	129229596	9	CD14 Mono._.COVID19_55650_0067	20259	COPG1	Distal
3	129230186	129230686	22	CD14 Mono._.COVID19_55650_0083	19169	COPG1	Distal
3	129230931	129231431	19	CD14 Mono._.COVID19_55650_0067	18424	COPG1	Distal
3	129232031	129232531	2	CD16 Mono._.Other	17324	COPG1	Distal
3	129233531	129234031	22	CD14 Mono._.COVID19_55650_0066d7	15824	COPG1	Distal
3	129235484	129235984	8	CD14 Mono._.COVID19_55650_0067	13871	COPG1	Distal
3	129238310	129238810	4	CD14 Mono._.COVID19_55650_0052	11045	COPG1	Distal
3	129238849	129239349	22	CD14 Mono._.Control_EV08	10506	COPG1	Distal
3	129240373	129240873	10	CD14 Mono._.Other	8982	COPG1	Distal
3	129245659	129246159	20	CD14 Mono._.COVID19_55650_0086	3696	COPG1	Distal
3	129248785	129249285	4	CD4 TCM._.COVID19_28205_0555d2	570	COPG1	Promoter
3	129249329	129249829	22	CD14 Mono._.COVID19_55650_0083	26	COPG1	Promoter
3	129250022	129250522	7	NK._.COVID19_55650_0083	665	COPG1	Intronic
3	129252564	129253064	2	CD4 Naive._.Other	3207	COPG1	Exonic
3	129260916	129261416	2	B naive._.Control_HIP044	10979	MIR6826	Intronic
3	129273755	129274255	2	B naive._.COVID19_28205_0556	1858	MIR6826	Intronic
3	129275699	129276199	2	B naive._.Control_EV08	2878	HMCES	Intronic
3	129276370	129276870	10	B intermediate._.Other	2207	HMCES	Intronic
3	129276995	129277495	2	B intermediate._.Other	1582	HMCES	Promoter
3	129277932	129278432	5	B naive._.COVID19_55650_0067	645	HMCES	Promoter
3	129278643	129279143	19	NK._.COVID19_55650_0055	64	HMCES	Promoter
3	129279414	129279914	8	CD4 Naive._.Other	835	HMCES	Intronic
3	129281687	129282187	6	B naive._.Control_HIP023	3108	HMCES	Intronic
3	129282576	129283076	2	Plasmablast._.COVID19_28205_0558	3997	HMCES	Intronic
3	129304544	129305044	10	CD14 Mono._.COVID19_55650_0067	10597	H1FX-AS1	Exonic
3	129305566	129306066	18	CD14 Mono._.COVID19_28205_0555d0	9575	H1FX-AS1	Exonic
3	129308618	129309118	2	Plasmablast._.COVID19_28205_0558	6523	H1FX-AS1	Distal
3	129309606	129310106	2	B intermediate._.COVID19_55650_0066d7	5535	H1FX-AS1	Distal
3	129310224	129310724	2	Plasmablast._.COVID19_28205_0558	4917	H1FX-AS1	Distal
3	129310869	129311369	5	CD14 Mono._.COVID19_55650_0055	4272	H1FX-AS1	Distal
3	129311801	129312301	9	CD8 TEM._.COVID19_55650_0132d0	3340	H1FX-AS1	Distal
3	129312756	129313256	11	CD14 Mono._.COVID19_55650_0132d0	2385	H1FX-AS1	Distal
3	129313432	129313932	12	CD14 Mono._.COVID19_55650_0055	1709	H1FX-AS1	Promoter
3	129314093	129314593	2	NK_CD56bright._.Control_HIP043	1048	H1FX-AS1	Promoter
3	129314708	129315208	16	CD14 Mono._.Control_HIP015	433	H1FX-AS1	Promoter
3	129315343	129315843	7	B naive._.Control_HIP044	200	H1FX-AS1	Exonic
3	129316059	129316559	8	CD4 Naive._.COVID19_28205_0559	81	H1FX	Promoter
3	129316560	129317060	10	CD14 Mono._.COVID19_55650_0067	418	H1FX	Promoter
3	129317793	129318293	2	Plasmablast._.COVID19_28205_0558	1651	H1FX	Promoter
3	129320615	129321115	2	NK._.Control_HIP044	4473	H1FX	Intronic
3	129323827	129324327	4	B naive._.Control_HIP023	7685	H1FX	Intronic
3	129325077	129325577	2	CD16 Mono._.Control_HIP023	8935	H1FX	Exonic
3	129328633	129329133	3	CD4 TCM._.COVID19_28205_0558	12491	H1FX	Distal
3	129330435	129330935	7	B naive._.Control_HIP015	14293	H1FX	Distal
3	129343576	129344076	15	CD14 Mono._.COVID19_28205_0558	27434	H1FX	Distal
3	129348706	129349206	8	CD14 Mono._.COVID19_28205_0558	32564	H1FX	Distal
3	129352008	129352508	3	CD14 Mono._.Other	35866	H1FX	Distal
3	129365237	129365737	11	CD14 Mono._.Control_HIP015	31860	SNORA7B	Distal
3	129370161	129370661	2	NK._.Control_HIP044	26936	SNORA7B	Distal
3	129380192	129380692	2	CD8 TEM._.COVID19_28205_0556	16905	SNORA7B	Distal
3	129382309	129382809	4	CD14 Mono._.Control_HIP023	14788	SNORA7B	Distal
3	129383213	129383713	7	CD4 Naive._.Other	13884	SNORA7B	Distal
3	129398129	129398629	2	B intermediate._.Control_HIP043	1030	SNORA7B	Promoter
3	129398764	129399264	10	CD4 TCM._.COVID19_55650_0066d7	1665	SNORA7B	Promoter
3	129399450	129399950	18	CD4 TCM._.COVID19_28205_0564d0	2351	SNORA7B	Distal
3	129400464	129400964	2	CD14 Mono._.COVID19_55650_0055	3365	SNORA7B	Distal
3	129402821	129403321	3	CD8 TEM._.COVID19_55650_0132d0	5722	SNORA7B	Exonic
3	129423674	129424174	4	CD14 Mono._.Control_HIP015	4726	EFCAB12	Intronic
3	129424197	129424697	20	CD14 Mono._.Other	4203	EFCAB12	Intronic
3	129427677	129428177	2	CD14 Mono._.COVID19_55650_0066d7	723	EFCAB12	Intronic
3	129428423	129428923	19	CD14 Mono._.COVID19_28205_0556	21	EFCAB12	Promoter
3	129428985	129429485	7	CD4 TCM._.COVID19_55650_0132d0	583	EFCAB12	Promoter
3	129429587	129430087	4	CD4 TCM._.Control_HIP044	1185	EFCAB12	Promoter
3	129434726	129435226	4	B intermediate._.COVID19_55650_0066d7	5059	IFT122	Intronic
3	129436536	129437036	3	B naive._.COVID19_55650_0067	3249	IFT122	Exonic
3	129439253	129439753	11	CD14 Mono._.COVID19_55650_0055	532	IFT122	Promoter
3	129439792	129440292	10	B intermediate._.Control_HIP045	5	IFT122	Promoter
3	129440361	129440861	15	CD4 TCM._.COVID19_55650_0066d7	431	MBD4	Promoter
3	129441252	129441752	9	CD4 TCM._.COVID19_28205_0556	1322	MBD4	Promoter
3	129444053	129444553	14	CD14 Mono._.Control_HIP015	4123	MBD4	Intronic
3	129444574	129445074	7	CD14 Mono._.COVID19_55650_0055	4644	MBD4	Intronic
3	129450486	129450986	5	CD4 Naive._.Other	10556	MBD4	Intronic
3	129454532	129455032	2	CD14 Mono._.COVID19_28205_0558	14602	MBD4	Intronic
3	129481808	129482308	11	CD4 TCM._.COVID19_28205_0555d2	41878	MBD4	Intronic
3	129485717	129486217	8	CD14 Mono._.Control_HIP015	42672	RHO	Intronic
3	129486245	129486745	2	CD14 Mono._.COVID19_28205_0555d0	42144	RHO	Intronic
3	129487489	129487989	2	B naive._.Control_HIP015	40900	RHO	Exonic
3	129489153	129489653	14	CD14 Mono._.COVID19_28205_0555d2	39236	RHO	Intronic
3	129490168	129490668	21	CD14 Mono._.COVID19_55650_0066d7	38221	RHO	Intronic
3	129491786	129492286	2	CD14 Mono._.COVID19_55650_0083	36603	RHO	Intronic
3	129503609	129504109	7	NK._.COVID19_55650_0067	24780	RHO	Intronic
3	129504648	129505148	2	CD14 Mono._.COVID19_55650_0052	23741	RHO	Intronic
3	129523317	129523817	7	CD14 Mono._.COVID19_55650_0066d7	5072	RHO	Distal
3	129524352	129524852	4	CD14 Mono._.COVID19_55650_0086	4037	RHO	Distal
3	129525265	129525765	22	CD14 Mono._.COVID19_55650_0083	3124	RHO	Distal
3	129526041	129526541	22	CD14 Mono._.Other	2348	RHO	Distal
3	129528650	129529150	3	CD14 Mono._.Control_HIP002	259	RHO	Exonic
3	129548597	129549097	2	CD16 Mono._.Other	5632	H1FOO	Intronic
3	129549357	129549857	20	CD14 Mono._.Control_EV08	6392	H1FOO	Intronic
3	129553704	129554204	6	CD16 Mono._.Control_HIP015	10739	H1FOO	Distal
3	129554379	129554879	5	CD14 Mono._.COVID19_55650_0066d7	11414	H1FOO	Distal
3	129555097	129555597	2	B naive._.Control_HIP023	12132	H1FOO	Exonic
3	129556250	129556750	3	CD14 Mono._.COVID19_28205_0555d0	13285	H1FOO	Intronic
3	129558311	129558811	19	CD8 TEM._.COVID19_55650_0067	15346	H1FOO	Exonic
3	129558874	129559374	6	NK._.Control_HIP045	15909	H1FOO	Intronic
3	129567167	129567667	2	CD8 TEM._.COVID19_55650_0066d0	24202	H1FOO	Intronic
3	129567890	129568390	15	CD8 TEM._.COVID19_55650_0067	24925	H1FOO	Intronic
3	129568595	129569095	2	NK._.Control_HIP002	25630	H1FOO	Intronic
3	129569485	129569985	2	CD4 TCM._.Control_EV08	26520	H1FOO	Exonic
3	129570493	129570993	2	CD14 Mono._.COVID19_55650_0055	27528	H1FOO	Exonic
3	129573154	129573654	2	CD4 TCM._.COVID19_28205_0555d2	30189	H1FOO	Intronic
3	129574248	129574748	3	NK._.Control_HIP044	31283	H1FOO	Intronic
3	129574777	129575277	4	CD8 TEM._.COVID19_28205_0564d0	31790	PLXND1	Intronic
3	129576051	129576551	8	CD8 TEM._.COVID19_55650_0132d0	30516	PLXND1	Intronic
3	129576762	129577262	21	CD8 TEM._.COVID19_28205_0556	29805	PLXND1	Intronic
3	129577361	129577861	4	NK._.COVID19_55650_0083	29206	PLXND1	Intronic
3	129577890	129578390	10	B intermediate._.COVID19_55650_0066d7	28677	PLXND1	Intronic
3	129578480	129578980	2	CD14 Mono._.COVID19_55650_0055	28087	PLXND1	Intronic
3	129582560	129583060	2	CD14 Mono._.COVID19_55650_0055	24007	PLXND1	Intronic
3	129584709	129585209	2	CD4 TCM._.Control_HIP044	21858	PLXND1	Intronic
3	129587826	129588326	3	CD14 Mono._.COVID19_55650_0066d7	18741	PLXND1	Intronic
3	129588524	129589024	2	CD14 Mono._.Control_HIP015	18043	PLXND1	Intronic
3	129592592	129593092	12	CD14 Mono._.COVID19_28205_0555d0	13975	PLXND1	Intronic
3	129593205	129593705	9	NK._.Control_HIP044	13362	PLXND1	Intronic
3	129593850	129594350	18	NK._.Control_HIP045	12717	PLXND1	Intronic
3	129594373	129594873	8	NK._.Control_HIP045	12194	PLXND1	Intronic
3	129596639	129597139	18	CD14 Mono._.Control_HIP015	9928	PLXND1	Intronic
3	129598015	129598515	4	CD16 Mono._.COVID19_55650_0083	8552	PLXND1	Intronic
3	129599486	129599986	21	CD14 Mono._.COVID19_55650_0132d0	7081	PLXND1	Intronic
3	129603585	129604085	8	CD14 Mono._.Other	2982	PLXND1	Intronic
3	129604189	129604689	2	CD4 TCM._.COVID19_55650_0066d7	2378	PLXND1	Intronic
3	129604884	129605384	5	CD8 TEM._.COVID19_55650_0052	1683	PLXND1	Intronic
3	129605502	129606002	15	CD8 TEM._.Control_EV08	1065	PLXND1	Exonic
3	129606395	129606895	15	CD8 TEM._.Other	172	PLXND1	Exonic
3	129606950	129607450	15	CD14 Mono._.COVID19_55650_0066d7	381	PLXND1	Promoter
3	129608022	129608522	6	CD14 Mono._.COVID19_28205_0556	1453	PLXND1	Promoter
3	129608657	129609157	5	CD14 Mono._.COVID19_55650_0086	2088	PLXND1	Distal
3	129611124	129611624	5	NK._.Control_HIP002	4555	PLXND1	Distal
3	129614817	129615317	11	CD14 Mono._.COVID19_55650_0086	8248	PLXND1	Distal
3	129615827	129616327	9	CD14 Mono._.COVID19_55650_0132d0	9258	PLXND1	Distal
3	129616596	129617096	22	CD14 Mono._.Other	10027	PLXND1	Distal
3	129618367	129618867	6	CD14 Mono._.COVID19_55650_0067	11798	PLXND1	Distal
3	129618986	129619486	15	CD14 Mono._.COVID19_55650_0067	12417	PLXND1	Distal
3	129619815	129620315	15	CD14 Mono._.Control_HIP002	13246	PLXND1	Distal
3	129620379	129620879	3	CD14 Mono._.Control_HIP045	13810	PLXND1	Distal
3	129624411	129624911	16	CD14 Mono._.COVID19_55650_0066d7	17842	PLXND1	Distal
3	129625509	129626009	10	NK._.COVID19_28205_0555d0	18940	PLXND1	Distal
3	129626573	129627073	19	CD14 Mono._.COVID19_55650_0052	20004	PLXND1	Distal
3	129627288	129627788	13	CD14 Mono._.COVID19_55650_0083	20719	PLXND1	Distal
3	129627829	129628329	21	CD14 Mono._.COVID19_55650_0057	21260	PLXND1	Distal
3	129632909	129633409	2	CD4 TCM._.Control_HIP044	26340	PLXND1	Distal
3	129633701	129634201	15	NK._.Control_HIP043	27132	PLXND1	Distal
3	129645169	129645669	2	CD16 Mono._.Control_HIP043	38600	PLXND1	Distal
3	129650229	129650729	8	CD14 Mono._.COVID19_28205_0555d0	43660	PLXND1	Exonic
3	129689792	129690292	2	NK._.Control_HIP023	83223	PLXND1	Intronic
3	129690314	129690814	19	CD14 Mono._.Control_HIP015	83745	PLXND1	Intronic
3	129695273	129695773	12	CD14 Mono._.Control_EV08	88704	PLXND1	Intronic
3	129793341	129793841	5	CD14 Mono._.COVID19_55650_0132d0	99984	TMCC1	Intronic
3	129793994	129794494	11	CD14 Mono._.Control_HIP015	99331	TMCC1	Intronic
3	129794850	129795350	3	CD14 Mono._.COVID19_55650_0067	98475	TMCC1	Intronic
3	129822123	129822623	9	CD14 Mono._.COVID19_55650_0055	71202	TMCC1	Intronic
3	129822642	129823142	20	CD14 Mono._.Control_EV08	70683	TMCC1	Intronic
3	129824068	129824568	5	B intermediate._.Control_HIP043	69257	TMCC1	Intronic
3	129824878	129825378	10	CD14 Mono._.COVID19_55650_0086	68447	TMCC1	Intronic
3	129827716	129828216	17	CD14 Mono._.Control_HIP043	65609	TMCC1	Exonic
3	129829509	129830009	16	CD14 Mono._.COVID19_55650_0057	63816	TMCC1	Intronic
3	129855776	129856276	19	CD14 Mono._.COVID19_55650_0083	37549	TMCC1	Intronic
3	129890106	129890606	7	CD14 Mono._.COVID19_55650_0086	3219	TMCC1	Intronic
3	129891636	129892136	2	NK._.Control_HIP015	1689	TMCC1	Promoter
3	129892365	129892865	6	B naive._.Control_EV08	960	TMCC1	Promoter
3	129892990	129893490	15	CD4 TCM._.COVID19_55650_0083	335	TMCC1	Promoter
3	129893611	129894111	19	CD4 TCM._.Control_EV08	9	TMCC1-AS1	Promoter
3	129911232	129911732	8	CD16 Mono._.Other	17610	TMCC1-AS1	Intronic
3	129912035	129912535	4	CD14 Mono._.Control_HIP045	18413	TMCC1-AS1	Intronic
3	129917058	129917558	6	CD16 Mono._.Control_HIP002	23436	TMCC1-AS1	Intronic
3	129921733	129922233	6	CD16 Mono._.Control_HIP015	28111	TMCC1-AS1	Distal
3	129934419	129934919	11	CD14 Mono._.COVID19_55650_0132d0	39635	TRH	Distal
3	129936249	129936749	5	CD4 TCM._.COVID19_55650_0067	37805	TRH	Distal
3	129936756	129937256	20	CD14 Mono._.Other	37298	TRH	Distal
3	129940051	129940551	6	CD14 Mono._.COVID19_55650_0132d0	34003	TRH	Distal
3	129942167	129942667	17	CD14 Mono._.Control_HIP002	31887	TRH	Distal
3	129947412	129947912	2	CD16 Mono._.Control_HIP044	26642	TRH	Distal
3	129950585	129951085	7	CD14 Mono._.COVID19_55650_0055	23469	TRH	Distal
3	129954496	129954996	11	CD14 Mono._.COVID19_55650_0055	19558	TRH	Distal
3	129957105	129957605	2	NK._.Other	16949	TRH	Distal
3	129958656	129959156	18	CD14 Mono._.Other	15398	TRH	Distal
3	129959262	129959762	3	CD14 Mono._.COVID19_55650_0057	14792	TRH	Distal
3	129972169	129972669	2	CD8 TEM._.COVID19_55650_0132d0	1885	TRH	Promoter
3	129974730	129975230	8	CD14 Mono._.COVID19_55650_0086	674	TRH	Intronic
3	129975295	129975795	18	CD14 Mono._.COVID19_55650_0067	1239	TRH	Intronic
3	129983579	129984079	2	CD14 Mono._.COVID19_28205_0556	9523	TRH	Distal
3	130002923	130003423	11	CD8 TEM._.COVID19_28205_0559	28867	TRH	Distal
3	130026431	130026931	2	CD4 TCM._.COVID19_55650_0055	52375	TRH	Distal
3	130093583	130094083	2	cDC2._.Rep2	12001	ALG1L2	Intronic
3	130094090	130094590	4	B naive._.Control_EV08	12508	ALG1L2	Intronic
3	130094593	130095093	9	CD14 Mono._.COVID19_55650_0083	13011	ALG1L2	Intronic
3	130095785	130096285	4	NK._.COVID19_55650_0067	14203	ALG1L2	Intronic
3	130098244	130098744	2	CD4 TCM._.COVID19_55650_0067	16662	ALG1L2	Intronic
3	130105948	130106448	5	NK._.COVID19_55650_0083	24366	ALG1L2	Intronic
3	130106879	130107379	2	B naive._.Control_EV08	25297	ALG1L2	Intronic
3	130110695	130111195	5	CD8 TEM._.COVID19_55650_0066d0	29113	ALG1L2	Intronic
3	130111316	130111816	8	CD16 Mono._.Control_HIP043	29734	ALG1L2	Intronic
3	130112188	130112688	16	CD8 TEM._.COVID19_28205_0564d0	30606	ALG1L2	Intronic
3	130178785	130179285	14	CD8 TEM._.COVID19_28205_0564d0	97203	ALG1L2	Distal
3	130179585	130180085	21	CD8 TEM._.COVID19_28205_0558	98003	ALG1L2	Distal
3	130182399	130182899	2	CD14 Mono._.COVID19_28205_0558	100817	ALG1L2	Distal
3	130276130	130276630	4	CD14 Mono._.COVID19_55650_0086	69135	COL6A5	Distal
3	130300612	130301112	2	CD8 TEM._.Control_EV08	44653	COL6A5	Distal
3	130341330	130341830	3	CD14 Mono._.COVID19_55650_0057	3935	COL6A5	Distal
3	130354402	130354902	22	CD14 Mono._.COVID19_28205_0558	9135	COL6A5	Intronic
3	130414358	130414858	15	CD14 Mono._.COVID19_28205_0555d0	69091	COL6A5	Intronic
3	130538991	130539491	2	CD8 TEM._.Control_HIP045	21092	COL6A6	Distal
3	130699672	130700172	5	CD14 Mono._.COVID19_28205_0556	46906	PIK3R4	Intronic
3	130707855	130708355	7	CD16 Mono._.Control_HIP015	38723	PIK3R4	Intronic
3	130727049	130727549	13	CD14 Mono._.COVID19_55650_0052	19529	PIK3R4	Intronic
3	130737560	130738060	9	CD14 Mono._.COVID19_28205_0558	9018	PIK3R4	Intronic
3	130745506	130746006	3	NK._.Control_HIP045	1072	PIK3R4	Intronic
3	130746105	130746605	9	CD14 Mono._.COVID19_55650_0052	473	PIK3R4	Exonic
3	130746621	130747121	9	B naive._.COVID19_55650_0067	41	PIK3R4	Promoter
3	130747504	130748004	18	CD4 TCM._.COVID19_55650_0066d7	924	PIK3R4	Promoter
3	130748006	130748506	17	CD8 TEM._.COVID19_55650_0132d0	1426	PIK3R4	Promoter
3	130757690	130758190	5	NK._.COVID19_28205_0556	11110	PIK3R4	Distal
3	130759692	130760192	12	CD4 TCM._.COVID19_28205_0564d0	13112	PIK3R4	Distal
3	130820877	130821377	21	CD14 Mono._.COVID19_55650_0055	29467	ATP2C1	Distal
3	130839138	130839638	11	CD14 Mono._.COVID19_55650_0086	11206	ATP2C1	Distal
3	130839719	130840219	2	pDC._.Rep1	10625	ATP2C1	Distal
3	130848937	130849437	10	CD14 Mono._.COVID19_55650_0052	1407	ATP2C1	Promoter
3	130850072	130850572	22	CD14 Mono._.COVID19_55650_0067	272	ATP2C1	Promoter
3	130857615	130858115	19	CD14 Mono._.COVID19_55650_0066d7	7269	ATP2C1	Intronic
3	130892823	130893323	17	CD4 TCM._.COVID19_55650_0066d0	42477	ATP2C1	Intronic
3	130893707	130894207	19	NK._.Control_EV08	43361	ATP2C1	Intronic
3	130894236	130894736	15	CD14 Mono._.COVID19_55650_0086	43890	ATP2C1	Exonic
3	130894790	130895290	6	CD14 Mono._.COVID19_55650_0055	44444	ATP2C1	Intronic
3	130896001	130896501	2	CD4 TCM._.COVID19_28205_0556	45655	ATP2C1	Intronic
3	130901901	130902401	2	CD8 TEM._.COVID19_55650_0066d0	51555	ATP2C1	Intronic
3	130905178	130905678	2	CD8 TEM._.Control_HIP023	54832	ATP2C1	Intronic
3	130906622	130907122	3	CD4 TCM._.COVID19_28205_0558	56276	ATP2C1	Intronic
3	130907893	130908393	5	CD4 TCM._.COVID19_28205_0558	57547	ATP2C1	Intronic
3	130915110	130915610	2	CD8 TEM._.COVID19_55650_0066d0	64764	ATP2C1	Intronic
3	130922464	130922964	3	CD8 TEM._.COVID19_55650_0132d0	72118	ATP2C1	Intronic
3	130950046	130950546	3	CD8 TEM._.COVID19_55650_0066d0	76582	NEK11	Intronic
3	130963796	130964296	9	CD14 Mono._.COVID19_28205_0556	62832	NEK11	Exonic
3	130997228	130997728	6	CD14 Mono._.COVID19_55650_0083	29400	NEK11	Intronic
3	131003416	131003916	2	NK._.COVID19_28205_0559	23212	NEK11	Intronic
3	131004600	131005100	10	CD8 TEM._.COVID19_55650_0132d0	22028	NEK11	Intronic
3	131012083	131012583	2	CD4 TCM._.COVID19_55650_0083	14545	NEK11	Intronic
3	131018225	131018725	2	CD4 TCM._.COVID19_55650_0086	8403	NEK11	Intronic
3	131018897	131019397	2	CD4 TCM._.Control_HIP015	7731	NEK11	Intronic
3	131020039	131020539	15	CD14 Mono._.COVID19_55650_0066d7	6589	NEK11	Intronic
3	131022568	131023068	3	CD4 TCM._.COVID19_55650_0083	4060	NEK11	Intronic
3	131025761	131026261	3	B intermediate._.Control_HIP043	867	NEK11	Promoter
3	131026610	131027110	19	NK._.COVID19_55650_0052	18	NEK11	Promoter
3	131027129	131027629	7	CD4 TCM._.COVID19_28205_0556	269	ASTE1	Intronic
3	131033421	131033921	14	CD4 TCM._.Control_HIP044	6021	ASTE1	Intronic
3	131041712	131042212	2	CD8 TEM._.COVID19_55650_0066d7	14312	ASTE1	Intronic
3	131042260	131042760	13	NK._.COVID19_28205_0559	14860	ASTE1	Intronic
3	131072190	131072690	6	CD14 Mono._.Other	44790	ASTE1	Intronic
3	131075517	131076017	2	Plasmablast._.1	48117	ASTE1	Intronic
3	131109096	131109596	3	CD14 Mono._.COVID19_28205_0555d2	81696	ASTE1	Intronic
3	131173289	131173789	2	pDC._.Rep2	145889	ASTE1	Intronic
3	131174695	131175195	11	NK._.COVID19_28205_0555d0	147295	ASTE1	Exonic
3	131216753	131217253	2	CD14 Mono._.COVID19_55650_0066d7	164471	LOC339874	Intronic
3	131221363	131221863	2	CD16 Mono._.Control_HIP043	159861	LOC339874	Intronic
3	131285079	131285579	2	CD8 TEM._.COVID19_28205_0557	96145	LOC339874	Intronic
3	131290810	131291310	4	CD14 Mono._.COVID19_55650_0066d7	90414	LOC339874	Intronic
3	131360939	131361439	17	CD14 Mono._.Control_HIP015	20285	LOC339874	Intronic
3	131361536	131362036	22	CD14 Mono._.Control_HIP045	19688	LOC339874	Intronic
3	131362059	131362559	10	CD14 Mono._.Control_HIP023	19165	LOC339874	Intronic
3	131371259	131371759	14	CD14 Mono._.COVID19_55650_0132d0	9965	LOC339874	Intronic
3	131380822	131381322	12	CD14 Mono._.COVID19_28205_0555d0	402	LOC339874	Promoter
3	131381446	131381946	22	CD14 Mono._.COVID19_55650_0055	24	NUDT16	Promoter
3	131381952	131382452	8	CD8 TEM._.COVID19_55650_0132d0	530	NUDT16	Promoter
3	131383075	131383575	2	CD8 TEM._.Control_HIP023	1653	NUDT16	Promoter
3	131384550	131385050	2	B naive._.Control_HIP044	3128	NUDT16	Exonic
3	131386555	131387055	8	CD16 Mono._.Control_HIP015	5133	NUDT16	Exonic
3	131387075	131387575	6	CD16 Mono._.Control_HIP015	5653	NUDT16	Exonic
3	131387692	131388192	3	CD14 Mono._.COVID19_55650_0066d7	6270	NUDT16	Exonic
3	131390046	131390546	12	CD14 Mono._.COVID19_55650_0052	8624	NUDT16	Distal
3	131402450	131402950	7	CD16 Mono._.Control_HIP015	21028	NUDT16	Distal
3	131486496	131486996	12	CD4 TCM._.COVID19_28205_0558	7512	SNORA58	Intronic
3	131490905	131491405	2	CD4 TCM._.Control_HIP045	11827	MRPL3	Intronic
3	131502218	131502718	4	CD4 TCM._.Control_HIP043	514	MRPL3	Intronic
3	131502742	131503242	21	CD14 Mono._.COVID19_55650_0086	8	MRPL3	Promoter
3	131503330	131503830	2	CD8 TEM._.COVID19_55650_0066d0	596	MRPL3	Promoter
3	131504382	131504882	21	CD14 Mono._.COVID19_55650_0066d7	1648	MRPL3	Promoter
3	131505342	131505842	10	CD14 Mono._.COVID19_28205_0555d0	2608	MRPL3	Distal
3	131518590	131519090	2	CD4 TCM._.Control_HIP023	15856	MRPL3	Distal
3	131519141	131519641	2	CD4 TCM._.COVID19_28205_0556	16407	MRPL3	Distal
3	131553426	131553926	2	Plasmablast._.1	50692	MRPL3	Intronic
3	131630108	131630608	6	CD16 Mono._.Control_HIP043	127374	MRPL3	Intronic
3	131794686	131795186	5	CD14 Mono._.COVID19_55650_0066d7	190994	MIR5704	Intronic
3	131795609	131796109	7	CD14 Mono._.COVID19_55650_0132d0	190071	MIR5704	Intronic
3	131945091	131945591	2	CD4 Naive._.COVID19_28205_0559	40589	MIR5704	Intronic
3	131954957	131955457	3	CD14 Mono._.COVID19_55650_0067	30723	MIR5704	Intronic
3	131960251	131960751	7	CD16 Mono._.Other	25429	MIR5704	Intronic
3	131977056	131977556	2	NK._.Control_HIP044	8624	MIR5704	Intronic
3	131990680	131991180	2	CD14 Mono._.COVID19_55650_0066d7	4998	MIR5704	Intronic
3	132006543	132007043	7	CD14 Mono._.Control_HIP015	20861	MIR5704	Intronic
3	132029236	132029736	8	CD14 Mono._.COVID19_55650_0132d0	43554	MIR5704	Intronic
3	132034862	132035362	12	CD14 Mono._.COVID19_55650_0083	49180	MIR5704	Exonic
3	132038141	132038641	2	CD4 TCM._.COVID19_28205_0564d0	52459	MIR5704	Intronic
3	132180159	132180659	4	CD4 TCM._.COVID19_28205_0556	105000	CPNE4	Intronic
3	132211839	132212339	3	CD14 Mono._.COVID19_55650_0066d7	73320	CPNE4	Intronic
3	132242683	132243183	3	CD14 Mono._.Other	42476	CPNE4	Intronic
3	132253167	132253667	11	CD14 Mono._.COVID19_55650_0066d7	31992	CPNE4	Intronic
3	132256927	132257427	5	CD14 Mono._.Control_HIP023	28232	CPNE4	Intronic
3	132283355	132283855	8	CD16 Mono._.Other	1804	CPNE4	Intronic
3	132290784	132291284	18	CD14 Mono._.COVID19_28205_0558	5623	CPNE4	Distal
3	132293128	132293628	3	CD14 Mono._.COVID19_55650_0132d0	7967	CPNE4	Distal
3	132317195	132317695	22	CD14 Mono._.COVID19_28205_0555d0	77	ACPP	Promoter
3	132320800	132321300	2	CD14 Mono._.COVID19_55650_0086	3682	ACPP	Intronic
3	132325610	132326110	4	CD16 Mono._.Control_HIP002	8492	ACPP	Intronic
3	132342945	132343445	7	CD16 Mono._.Other	25827	ACPP	Intronic
3	132352519	132353019	15	CD14 Mono._.Control_HIP023	35401	ACPP	Exonic
3	132396745	132397245	2	B intermediate._.COVID19_28205_0558	20530	DNAJC13	Distal
3	132399231	132399731	3	CD16 Mono._.Control_HIP002	18044	DNAJC13	Distal
3	132406970	132407470	9	CD14 Mono._.COVID19_55650_0067	10305	DNAJC13	Distal
3	132415631	132416131	2	CD4 TCM._.Control_HIP043	1644	DNAJC13	Promoter
3	132416203	132416703	7	CD4 TCM._.Control_EV08	1072	DNAJC13	Promoter
3	132416738	132417238	11	CD4 TCM._.Control_EV08	537	DNAJC13	Promoter
3	132417272	132417772	19	NK._.Control_HIP045	3	DNAJC13	Promoter
3	132417774	132418274	16	CD14 Mono._.COVID19_55650_0066d7	497	DNAJC13	Intronic
3	132418891	132419391	14	CD14 Mono._.COVID19_55650_0052	1614	DNAJC13	Intronic
3	132432550	132433050	10	CD14 Mono._.COVID19_55650_0066d7	15273	DNAJC13	Intronic
3	132433057	132433557	5	CD14 Mono._.COVID19_28205_0555d0	15780	DNAJC13	Intronic
3	132435897	132436397	3	CD14 Mono._.Control_HIP002	18620	DNAJC13	Intronic
3	132445709	132446209	13	CD14 Mono._.COVID19_28205_0555d0	28432	DNAJC13	Intronic
3	132456082	132456582	2	CD14 Mono._.COVID19_55650_0066d7	38805	DNAJC13	Exonic
3	132522342	132522842	2	CD4 TCM._.COVID19_28205_0558	74644	ACKR4	Intronic
3	132535949	132536449	8	CD4 TCM._.COVID19_28205_0558	61037	ACKR4	Intronic
3	132542870	132543370	17	CD14 Mono._.COVID19_55650_0066d7	54116	ACKR4	Distal
3	132545429	132545929	8	CD14 Mono._.COVID19_28205_0555d0	51557	ACKR4	Distal
3	132594922	132595422	8	CD14 Mono._.COVID19_55650_0067	2064	ACKR4	Intronic
3	132635117	132635617	2	CD4 TCM._.Control_HIP002	19078	UBA5	Intronic
3	132642172	132642672	7	CD14 Mono._.COVID19_55650_0055	12023	UBA5	Intronic
3	132650163	132650663	2	CD14 Mono._.Other	4032	UBA5	Intronic
3	132659204	132659704	7	B naive._.COVID19_55650_0067	1268	ACAD11	Intronic
3	132660127	132660627	20	CD8 TEM._.COVID19_28205_0564d0	345	ACAD11	Exonic
3	132660689	132661189	7	NK._.COVID19_55650_0083	215	ACAD11	Promoter
3	132681105	132681605	2	CD4 Naive._.Control_HIP044	20631	ACAD11	Exonic
3	132721787	132722287	18	CD14 Mono._.COVID19_28205_0564d0	286	NPHP3-AS1	Exonic
3	132722568	132723068	21	CD8 TEM._.COVID19_28205_0564d0	358	NPHP3-ACAD11	Promoter
3	132723238	132723738	2	NK._.COVID19_55650_0052	1028	NPHP3-ACAD11	Promoter
3	132726250	132726750	9	B naive._.Control_HIP044	4040	NPHP3-ACAD11	Intronic
3	132731045	132731545	2	CD4 Naive._.COVID19_28205_0559	8835	NPHP3-ACAD11	Intronic
3	133037966	133038466	4	CD14 Mono._.COVID19_28205_0558	174	TMEM108	Promoter
3	133041186	133041686	2	CD14 Mono._.COVID19_28205_0558	3044	TMEM108	Intronic
3	133107439	133107939	2	CD14 Mono._.COVID19_28205_0556	69297	TMEM108	Intronic
3	133113823	133114323	2	pDC._.Rep2	75681	TMEM108	Intronic
3	133120903	133121403	2	B naive._.Control_EV08	82761	TMEM108	Intronic
3	133137888	133138388	2	Plasmablast._.1	99746	TMEM108	Intronic
3	133160083	133160583	2	pDC._.Rep1	96854	TMEM108-AS1	Intronic
3	133209860	133210360	6	CD14 Mono._.COVID19_55650_0066d7	47077	TMEM108-AS1	Intronic
3	133211396	133211896	2	cDC2._.Rep2	45541	TMEM108-AS1	Intronic
3	133276558	133277058	2	pDC._.Rep1	19619	TMEM108-AS1	Intronic
3	133376407	133376907	2	CD14 Mono._.COVID19_55650_0055	23337	BFSP2	Intronic
3	133381358	133381858	2	CD8 TEM._.Control_HIP023	18386	BFSP2	Intronic
3	133384381	133384881	3	B naive._.Control_HIP043	15363	BFSP2	Intronic
3	133413424	133413924	2	CD4 TCM._.Control_HIP023	13678	BFSP2	Intronic
3	133416662	133417162	2	B naive._.Control_EV08	16916	BFSP2	Intronic
3	133423515	133424015	9	B intermediate._.Control_HIP043	23769	BFSP2	Intronic
3	133424087	133424587	2	CD8 TEM._.COVID19_55650_0132d0	24341	BFSP2	Intronic
3	133424893	133425393	8	B intermediate._.Other	25147	BFSP2	Intronic
3	133425868	133426368	4	B intermediate._.COVID19_55650_0066d7	26122	BFSP2	Intronic
3	133426715	133427215	4	CD14 Mono._.COVID19_55650_0057	26969	BFSP2	Intronic
3	133437568	133438068	2	B intermediate._.COVID19_55650_0066d7	17957	BFSP2-AS1	Intronic
3	133440676	133441176	2	B intermediate._.COVID19_55650_0066d7	14849	BFSP2-AS1	Intronic
3	133441894	133442394	12	CD4 TCM._.COVID19_28205_0558	13631	BFSP2-AS1	Intronic
3	133443273	133443773	2	Plasmablast._.COVID19_28205_0558	12252	BFSP2-AS1	Intronic
3	133447698	133448198	6	B intermediate._.COVID19_55650_0067	7827	BFSP2-AS1	Intronic
3	133448340	133448840	10	B intermediate._.Control_HIP023	7185	BFSP2-AS1	Exonic
3	133449010	133449510	2	B naive._.Control_HIP044	6515	BFSP2-AS1	Exonic
3	133457387	133457887	2	CD16 Mono._.Other	1860	BFSP2-AS1	Promoter
3	133464497	133464997	2	CD16 Mono._.Control_HIP015	8970	BFSP2-AS1	Intronic
3	133466408	133466908	9	B intermediate._.Control_HIP045	10881	BFSP2-AS1	Intronic
3	133466921	133467421	2	Plasmablast._.COVID19_28205_0558	11394	BFSP2-AS1	Intronic
3	133468035	133468535	2	B intermediate._.Control_HIP043	12508	BFSP2-AS1	Intronic
3	133475002	133475502	5	B intermediate._.Control_HIP045	19475	BFSP2-AS1	Distal
3	133475535	133476035	2	Plasmablast._.COVID19_28205_0558	20008	BFSP2-AS1	Distal
3	133477435	133477935	7	B naive._.COVID19_55650_0067	21908	BFSP2-AS1	Distal
3	133479306	133479806	4	CD4 TCM._.COVID19_55650_0083	23779	BFSP2-AS1	Distal
3	133487886	133488386	6	CD4 Naive._.Other	32359	BFSP2-AS1	Distal
3	133488871	133489371	3	CD4 Naive._.Control_HIP043	33344	BFSP2-AS1	Distal
3	133489753	133490253	2	CD4 TCM._.COVID19_28205_0555d2	34226	BFSP2-AS1	Distal
3	133490925	133491425	10	B naive._.COVID19_55650_0067	35398	BFSP2-AS1	Distal
3	133492450	133492950	4	CD4 Naive._.Control_HIP044	36923	BFSP2-AS1	Distal
3	133492999	133493499	2	CD4 Naive._.Control_HIP043	37472	BFSP2-AS1	Distal
3	133499190	133499690	6	CD4 Naive._.Control_HIP044	43663	BFSP2-AS1	Distal
3	133506277	133506777	20	CD14 Mono._.COVID19_55650_0055	50750	BFSP2-AS1	Distal
3	133509386	133509886	2	CD16 Mono._.COVID19_55650_0083	53859	BFSP2-AS1	Distal
3	133525508	133526008	10	CD14 Mono._.COVID19_55650_0132d0	47971	CDV3	Distal
3	133536427	133536927	4	CD14 Mono._.COVID19_55650_0066d7	37052	CDV3	Distal
3	133540993	133541493	3	CD14 Mono._.COVID19_55650_0066d7	32486	CDV3	Distal
3	133548524	133549024	2	CD14 Mono._.COVID19_55650_0066d7	24955	CDV3	Distal
3	133550096	133550596	2	B intermediate._.COVID19_28205_0556	23383	CDV3	Distal
3	133582090	133582590	2	CD4 TCM._.Other	8609	CDV3	Intronic
3	133586338	133586838	2	CD8 TEM._.COVID19_55650_0066d0	12857	CDV3	Exonic
3	133588038	133588538	4	CD14 Mono._.COVID19_55650_0066d7	14557	CDV3	Exonic
3	133589365	133589865	2	CD16 Mono._.Control_HIP023	15884	CDV3	Exonic
3	133592763	133593263	17	CD8 TEM._.COVID19_55650_0132d0	19282	CDV3	Distal
3	133594722	133595222	2	CD4 TCM._.COVID19_55650_0083	21241	CDV3	Distal
3	133595272	133595772	3	CD8 TEM._.COVID19_28205_0557	21791	CDV3	Distal
3	133609456	133609956	2	CD14 Mono._.COVID19_28205_0556	35975	CDV3	Intronic
3	133619985	133620485	10	B intermediate._.COVID19_28205_0558	41657	TOPBP1	Exonic
3	133661103	133661603	2	Plasmablast._.1	539	TOPBP1	Intronic
3	133661750	133662250	18	CD4 TCM._.COVID19_55650_0083	106	TOPBP1	Promoter
3	133662357	133662857	2	NK._.Control_HIP044	713	TOPBP1	Promoter
3	133663685	133664185	13	CD4 TCM._.COVID19_55650_0066d7	2041	TOPBP1	Distal
3	133676475	133676975	2	B naive._.Control_HIP023	14831	TOPBP1	Distal
3	133687318	133687818	3	CD8 TEM._.Control_HIP045	25674	TOPBP1	Distal
3	133691597	133692097	2	CD8 TEM._.COVID19_55650_0052	29953	TOPBP1	Distal
3	133711347	133711847	2	CD4 Naive._.Other	34358	TF	Distal
3	133722324	133722824	2	B intermediate._.COVID19_28205_0558	23381	TF	Distal
3	133799759	133800259	17	CD14 Mono._.COVID19_55650_0067	15975	SRPRB	Intronic
3	133803351	133803851	11	CD14 Mono._.COVID19_28205_0555d0	19567	SRPRB	Intronic
3	133805487	133805987	21	CD8 TEM._.COVID19_55650_0052	21703	SRPRB	Exonic
3	133805992	133806492	21	CD8 TEM._.Control_EV08	22208	SRPRB	Intronic
3	133818775	133819275	10	NK._.COVID19_55650_0055	34991	SRPRB	Intronic
3	133851371	133851871	2	B intermediate._.Control_HIP045	44214	RAB6B	Intronic
3	133880238	133880738	3	CD4 TCM._.Other	15347	RAB6B	Intronic
3	133881647	133882147	3	CD14 Mono._.COVID19_28205_0556	13938	RAB6B	Intronic
3	133887834	133888334	2	CD16 Mono._.Control_HIP015	7751	RAB6B	Intronic
3	133893935	133894435	2	CD8 TEM._.COVID19_55650_0132d0	1650	RAB6B	Intronic
3	133927388	133927888	9	B naive._.Control_HIP044	2173	C3orf36	Distal
3	133930267	133930767	2	B naive._.Control_EV08	704	C3orf36	Promoter
3	133984174	133984674	2	CD8 TEM._.COVID19_28205_0557	54611	C3orf36	Intronic
3	133989893	133990393	2	NK._.COVID19_55650_0086	60330	C3orf36	Intronic
3	133991635	133992135	2	NK_CD56bright._.Control_HIP044	60298	SLCO2A1	Intronic
3	134039421	134039921	2	CD4 TCM._.COVID19_28205_0556	12512	SLCO2A1	Intronic
3	134136546	134137046	3	CD14 Mono._.Other	84611	SLCO2A1	Intronic
3	134197614	134198114	10	CD4 TCM._.COVID19_55650_0086	52879	RYK	Intronic
3	134199810	134200310	2	CD8 TEM._.Control_HIP045	50683	RYK	Intronic
3	134211769	134212269	3	CD4 TCM._.Control_HIP023	38724	RYK	Intronic
3	134212849	134213349	12	CD8 TEM._.COVID19_55650_0066d0	37644	RYK	Intronic
3	134216824	134217324	16	NK._.COVID19_28205_0555d0	33669	RYK	Intronic
3	134224482	134224982	7	CD8 TEM._.COVID19_55650_0066d0	26011	RYK	Intronic
3	134232063	134232563	6	NK._.COVID19_28205_0556	18430	RYK	Intronic
3	134237389	134237889	4	CD16 Mono._.COVID19_55650_0083	13104	RYK	Intronic
3	134239414	134239914	2	CD14 Mono._.COVID19_55650_0067	11079	RYK	Intronic
3	134243214	134243714	2	CD8 TEM._.Control_HIP023	7279	RYK	Intronic
3	134247082	134247582	6	CD14 Mono._.Control_HIP002	3411	RYK	Intronic
3	134249160	134249660	3	CD4 TCM._.Control_HIP043	1333	RYK	Intronic
3	134249776	134250276	9	B naive._.Control_HIP044	717	RYK	Intronic
3	134250610	134251110	20	CD8 TEM._.COVID19_28205_0564d0	115	RYK	Promoter
3	134253730	134254230	2	pDC._.Rep1	3235	RYK	Distal
3	134255327	134255827	5	CD14 Mono._.Other	4832	RYK	Distal
3	134260865	134261365	2	NK_CD56bright._.Control_HIP043	10370	RYK	Distal
3	134294223	134294723	4	NK_CD56bright._.Control_HIP043	43728	RYK	Distal
3	134299809	134300309	2	NK_CD56bright._.Control_HIP044	49314	RYK	Distal
3	134308288	134308788	15	CD4 TCM._.Control_HIP044	57793	RYK	Distal
3	134310927	134311427	2	CD14 Mono._.COVID19_28205_0556	56684	MIR6827	Distal
3	134312526	134313026	2	CD4 TCM._.COVID19_55650_0066d7	55085	MIR6827	Distal
3	134327429	134327929	4	CD14 Mono._.COVID19_55650_0055	40182	MIR6827	Distal
3	134328726	134329226	2	CD14 Mono._.COVID19_55650_0055	38885	MIR6827	Distal
3	134344481	134344981	2	pDC._.Rep1	23130	MIR6827	Distal
3	134350527	134351027	2	CD4 TCM._.Other	17084	MIR6827	Distal
3	134358455	134358955	2	CD4 TCM._.COVID19_28205_0564d0	9156	MIR6827	Exonic
3	134363217	134363717	2	CD4 Naive._.Control_HIP045	4394	MIR6827	Intronic
3	134363836	134364336	4	CD8 TEM._.Control_EV08	3775	MIR6827	Intronic
3	134364866	134365366	2	NK._.Control_HIP023	2745	MIR6827	Intronic
3	134374404	134374904	2	CD14 Mono._.COVID19_28205_0558	824	AMOTL2	Intronic
3	134378314	134378814	2	CD4 Naive._.COVID19_28205_0559	3084	AMOTL2	Distal
3	134388756	134389256	2	Plasmablast._.1	13526	AMOTL2	Distal
3	134431147	134431647	2	Plasmablast._.COVID19_28205_0558	6429	MIR4788	Distal
3	134454129	134454629	2	CD4 TCM._.COVID19_28205_0555d2	16551	MIR4788	Distal
3	134473870	134474370	11	CD4 TCM._.COVID19_55650_0067	11622	CEP63	Distal
3	134479451	134479951	8	NK._.Control_HIP023	6041	CEP63	Intronic
3	134483128	134483628	13	CD14 Mono._.COVID19_55650_0066d7	2364	CEP63	Intronic
3	134485192	134485692	19	CD14 Mono._.COVID19_55650_0067	300	CEP63	Promoter
3	134485795	134486295	10	B naive._.Other	301	CEP63	Exonic
3	134486421	134486921	14	CD4 TCM._.Other	44	ANAPC13	Promoter
3	134487288	134487788	21	CD14 Mono._.COVID19_55650_0066d7	821	ANAPC13	Promoter
3	134492426	134492926	10	CD4 TCM._.Control_EV08	5959	ANAPC13	Intronic
3	134496777	134497277	3	CD8 TEM._.COVID19_28205_0558	10310	ANAPC13	Intronic
3	134511510	134512010	6	CD16 Mono._.Control_HIP023	25043	ANAPC13	Intronic
3	134526966	134527466	2	CD14 Mono._.Control_HIP002	40499	ANAPC13	Intronic
3	134535432	134535932	14	CD14 Mono._.COVID19_55650_0067	48965	ANAPC13	Exonic
3	134536700	134537200	5	CD14 Mono._.Control_EV08	50233	ANAPC13	Exonic
3	134542547	134543047	4	CD14 Mono._.COVID19_55650_0083	56080	ANAPC13	Intronic
3	134543053	134543553	10	CD14 Mono._.COVID19_55650_0057	56586	ANAPC13	Intronic
3	134544211	134544711	16	CD14 Mono._.Other	57744	ANAPC13	Intronic
3	134544722	134545222	19	CD14 Mono._.COVID19_55650_0052	58255	ANAPC13	Intronic
3	134559555	134560055	2	CD14 Mono._.Control_HIP023	55559	EPHB1	Intronic
3	134562181	134562681	6	CD16 Mono._.Control_HIP015	52933	EPHB1	Exonic
3	134588970	134589470	2	CD16 Mono._.Control_HIP043	26144	EPHB1	Distal
3	134594426	134594926	12	CD14 Mono._.COVID19_28205_0555d0	20688	EPHB1	Distal
3	134594930	134595430	11	CD14 Mono._.COVID19_55650_0057	20184	EPHB1	Distal
3	134597440	134597940	8	CD14 Mono._.COVID19_28205_0556	17674	EPHB1	Distal
3	134598632	134599132	7	CD16 Mono._.Control_HIP015	16482	EPHB1	Distal
3	134600266	134600766	4	CD14 Mono._.COVID19_55650_0055	14848	EPHB1	Distal
3	134600802	134601302	7	CD16 Mono._.Control_HIP015	14312	EPHB1	Distal
3	134603598	134604098	2	CD14 Mono._.COVID19_28205_0556	11516	EPHB1	Exonic
3	134606315	134606815	8	CD14 Mono._.COVID19_55650_0052	8799	EPHB1	Intronic
3	134607761	134608261	3	CD4 TCM._.COVID19_28205_0555d2	7353	EPHB1	Exonic
3	134617947	134618447	2	pDC._.Rep2	2831	EPHB1	Intronic
3	134621779	134622279	5	CD14 Mono._.COVID19_55650_0066d7	6663	EPHB1	Intronic
3	134640817	134641317	2	CD16 Mono._.Control_HIP015	10568	KY	Intronic
3	134650858	134651358	2	CD14 Mono._.COVID19_55650_0132d0	527	KY	Exonic
3	134653562	134654062	2	CD8 TEM._.COVID19_28205_0564d0	2175	KY	Intronic
3	134713571	134714071	2	CD16 Mono._.Control_HIP002	62184	KY	Intronic
3	134721178	134721678	3	CD14 Mono._.COVID19_55650_0066d7	69791	KY	Intronic
3	134790039	134790539	2	CD14 Mono._.COVID19_55650_0067	138652	KY	Intronic
3	134794851	134795351	2	pDC._.Rep1	143464	KY	Intronic
3	134803018	134803518	2	CD4 TCM._.COVID19_55650_0083	151631	KY	Intronic
3	134804003	134804503	2	CD8 TEM._.COVID19_28205_0557	152616	KY	Intronic
3	134839909	134840409	3	CD14 Mono._.COVID19_55650_0055	188522	KY	Intronic
3	134852771	134853271	2	pDC._.Rep2	201384	KY	Intronic
3	134854385	134854885	2	CD14 Mono._.COVID19_28205_0556	202998	KY	Intronic
3	134864567	134865067	8	CD14 Mono._.Control_HIP015	213180	KY	Intronic
3	134904185	134904685	5	NK._.COVID19_55650_0083	252798	KY	Intronic
3	134915306	134915806	2	pDC._.Rep1	263919	KY	Intronic
3	134917482	134917982	2	CD14 Mono._.COVID19_55650_0055	266095	KY	Intronic
3	134918402	134918902	2	pDC._.Rep1	267015	KY	Intronic
3	134929097	134929597	2	pDC._.Rep1	277710	KY	Intronic
3	134931444	134931944	2	CD14 Mono._.COVID19_55650_0066d7	280057	KY	Intronic
3	134956354	134956854	2	pDC._.Rep2	304967	KY	Intronic
3	135022608	135023108	2	CD14 Mono._.COVID19_55650_0066d7	371221	KY	Intronic
3	135143256	135143756	2	NK._.COVID19_28205_0555d0	491869	KY	Intronic
3	135226057	135226557	2	pDC._.Rep2	574670	KY	Intronic
3	135228114	135228614	12	CD14 Mono._.COVID19_55650_0067	576727	KY	Intronic
3	135229200	135229700	5	CD14 Mono._.Control_HIP002	577813	KY	Intronic
3	135245148	135245648	2	CD8 TEM._.COVID19_55650_0132d0	593761	KY	Intronic
3	135460284	135460784	3	B intermediate._.COVID19_55650_0066d7	505138	PPP2R3A	Distal
3	135503858	135504358	2	CD4 TCM._.COVID19_28205_0556	461564	PPP2R3A	Distal
3	135513640	135514140	3	CD14 Mono._.COVID19_55650_0052	451782	PPP2R3A	Distal
3	135519353	135519853	2	CD8 TEM._.COVID19_28205_0557	446069	PPP2R3A	Distal
3	135784562	135785062	14	CD14 Mono._.COVID19_55650_0066d7	180860	PPP2R3A	Distal
3	135963546	135964046	2	NK._.Control_HIP045	1876	PPP2R3A	Promoter
3	135965417	135965917	18	CD8 TEM._.Control_HIP023	5	PPP2R3A	Promoter
3	135965931	135966431	8	NK._.Control_HIP002	507	PPP2R3A	Intronic
3	136042114	136042614	2	CD14 Mono._.COVID19_28205_0556	76690	PPP2R3A	Intronic
3	136071634	136072134	2	CD4 TCM._.COVID19_55650_0055	106210	PPP2R3A	Intronic
3	136075167	136075667	6	CD4 Naive._.COVID19_28205_0559	109743	PPP2R3A	Intronic
3	136075747	136076247	6	CD14 Mono._.COVID19_55650_0052	110323	PPP2R3A	Intronic
3	136078734	136079234	3	B intermediate._.COVID19_55650_0052	113310	PPP2R3A	Intronic
3	136105003	136105503	2	pDC._.Rep1	91987	MSL2	Intronic
3	136120563	136121063	2	Plasmablast._.COVID19_28205_0558	76427	MSL2	Intronic
3	136141149	136141649	2	CD14 Mono._.COVID19_55650_0066d7	55841	MSL2	Intronic
3	136142493	136142993	6	CD8 TEM._.Control_EV08	54497	MSL2	Intronic
3	136149431	136149931	2	CD8 TEM._.COVID19_28205_0564d0	47559	MSL2	Exonic
3	136151770	136152270	2	CD4 TCM._.COVID19_55650_0066d7	45220	MSL2	Exonic
3	136155594	136156094	2	CD4 TCM._.COVID19_55650_0066d7	41396	MSL2	Intronic
3	136161477	136161977	2	CD4 TCM._.Other	35513	MSL2	Intronic
3	136162099	136162599	2	NK._.COVID19_55650_0086	34891	MSL2	Intronic
3	136163102	136163602	2	CD4 TCM._.COVID19_55650_0132d0	33888	MSL2	Intronic
3	136163623	136164123	3	B naive._.Control_EV08	33367	MSL2	Intronic
3	136166116	136166616	2	B naive._.COVID19_55650_0067	30874	MSL2	Intronic
3	136167681	136168181	2	CD4 Naive._.Control_HIP043	29309	MSL2	Intronic
3	136170959	136171459	6	CD14 Mono._.COVID19_55650_0066d7	26031	MSL2	Intronic
3	136172031	136172531	3	CD8 TEM._.COVID19_55650_0132d0	24959	MSL2	Intronic
3	136175340	136175840	2	CD4 TCM._.COVID19_28205_0564d0	21650	MSL2	Intronic
3	136177566	136178066	2	CD8 TEM._.COVID19_55650_0066d0	19424	MSL2	Intronic
3	136178955	136179455	6	CD4 TCM._.COVID19_28205_0558	18035	MSL2	Intronic
3	136180670	136181170	2	CD14 Mono._.COVID19_55650_0066d7	16320	MSL2	Intronic
3	136182449	136182949	3	NK._.COVID19_28205_0559	14541	MSL2	Intronic
3	136183588	136184088	3	CD4 TCM._.COVID19_28205_0558	13402	MSL2	Intronic
3	136185377	136185877	3	CD4 TCM._.COVID19_28205_0556	11613	MSL2	Intronic
3	136186279	136186779	9	CD8 TEM._.Control_HIP023	10711	MSL2	Intronic
3	136187341	136187841	2	CD8 TEM._.Control_HIP023	9649	MSL2	Intronic
3	136188729	136189229	4	CD8 TEM._.COVID19_28205_0564d0	8261	MSL2	Intronic
3	136189913	136190413	2	CD4 TCM._.COVID19_55650_0066d0	7077	MSL2	Intronic
3	136190725	136191225	3	CD4 TCM._.COVID19_28205_0558	6265	MSL2	Intronic
3	136191234	136191734	8	CD4 TCM._.COVID19_55650_0067	5756	MSL2	Intronic
3	136191938	136192438	10	CD4 TCM._.COVID19_28205_0558	5052	MSL2	Intronic
3	136192792	136193292	6	CD4 TCM._.Control_HIP043	4198	MSL2	Intronic
3	136193383	136193883	16	CD8 TEM._.COVID19_28205_0564d0	3607	MSL2	Intronic
3	136194335	136194835	18	CD4 TCM._.COVID19_55650_0083	2655	MSL2	Intronic
3	136194894	136195394	8	CD8 TEM._.COVID19_55650_0132d0	2096	MSL2	Exonic
3	136195552	136196052	19	CD8 TEM._.COVID19_28205_0564d0	1438	MSL2	Exonic
3	136196275	136196775	10	B naive._.Control_EV08	715	MSL2	Intronic
3	136196995	136197495	10	CD4 TCM._.COVID19_28205_0558	3	MSL2	Promoter
3	136197532	136198032	4	CD4 TCM._.Other	540	MSL2	Promoter
3	136200741	136201241	2	B naive._.COVID19_55650_0067	3749	MSL2	Distal
3	136206954	136207454	2	CD14 Mono._.COVID19_28205_0556	9962	MSL2	Distal
3	136248126	136248626	2	CD4 TCM._.COVID19_55650_0067	1929	PCCB	Promoter
3	136249096	136249596	2	CD8 TEM._.COVID19_55650_0132d0	959	PCCB	Promoter
3	136250078	136250578	21	CD8 TEM._.COVID19_28205_0564d0	21	PCCB	Promoter
3	136250911	136251411	6	B naive._.COVID19_55650_0067	854	PCCB	Intronic
3	136251497	136251997	6	CD4 TCM._.COVID19_28205_0556	1440	PCCB	Intronic
3	136282080	136282580	2	B naive._.Control_HIP043	32023	PCCB	Intronic
3	136282890	136283390	2	B naive._.Control_HIP023	32833	PCCB	Intronic
3	136305809	136306309	2	CD8 TEM._.COVID19_55650_0083	55752	PCCB	Intronic
3	136376425	136376925	2	CD4 TCM._.COVID19_28205_0564d0	126368	PCCB	Intronic
3	136385371	136385871	2	Plasmablast._.COVID19_28205_0558	135314	PCCB	Intronic
3	136391549	136392049	14	CD14 Mono._.COVID19_55650_0066d7	141492	PCCB	Intronic
3	136475318	136475818	3	CD14 Mono._.COVID19_55650_0055	225261	PCCB	Intronic
3	136543309	136543809	17	CD14 Mono._.COVID19_55650_0067	208843	STAG1	Intronic
3	136544452	136544952	6	CD14 Mono._.COVID19_28205_0558	207700	STAG1	Intronic
3	136546684	136547184	7	NK._.COVID19_55650_0066d7	205468	STAG1	Intronic
3	136549408	136549908	9	CD14 Mono._.COVID19_55650_0066d7	202744	STAG1	Intronic
3	136559655	136560155	2	CD8 TEM._.COVID19_28205_0564d0	192497	STAG1	Intronic
3	136592138	136592638	2	CD4 TCM._.COVID19_28205_0558	160014	STAG1	Intronic
3	136595159	136595659	8	CD14 Mono._.COVID19_55650_0066d7	156993	STAG1	Intronic
3	136595932	136596432	11	CD14 Mono._.COVID19_28205_0555d0	156220	STAG1	Intronic
3	136596564	136597064	2	NK._.Control_HIP015	155588	STAG1	Intronic
3	136616103	136616603	15	CD14 Mono._.COVID19_55650_0066d7	136049	STAG1	Intronic
3	136619681	136620181	5	CD14 Mono._.COVID19_55650_0067	132471	STAG1	Intronic
3	136620396	136620896	5	CD14 Mono._.COVID19_55650_0067	131756	STAG1	Intronic
3	136624340	136624840	14	CD14 Mono._.COVID19_55650_0067	127812	STAG1	Intronic
3	136626329	136626829	19	CD14 Mono._.COVID19_55650_0083	125823	STAG1	Intronic
3	136659193	136659693	4	CD8 TEM._.COVID19_28205_0555d0	92959	STAG1	Intronic
3	136664714	136665214	2	CD8 TEM._.COVID19_55650_0083	87438	STAG1	Intronic
3	136668880	136669380	2	B naive._.COVID19_55650_0132d0	83272	STAG1	Intronic
3	136672489	136672989	3	NK._.Control_HIP044	79663	STAG1	Intronic
3	136685085	136685585	2	NK._.COVID19_55650_0086	67067	STAG1	Intronic
3	136689517	136690017	8	CD8 TEM._.COVID19_55650_0066d7	62635	STAG1	Intronic
3	136690482	136690982	9	CD14 Mono._.COVID19_55650_0052	61670	STAG1	Intronic
3	136691297	136691797	12	CD14 Mono._.COVID19_55650_0057	60855	STAG1	Intronic
3	136692022	136692522	10	CD14 Mono._.COVID19_55650_0066d7	60130	STAG1	Intronic
3	136694245	136694745	19	NK._.Control_HIP044	57907	STAG1	Intronic
3	136694931	136695431	3	CD8 TEM._.Control_HIP002	57221	STAG1	Intronic
3	136695978	136696478	3	NK._.COVID19_55650_0052	56174	STAG1	Intronic
3	136708257	136708757	17	CD14 Mono._.COVID19_55650_0052	43895	STAG1	Intronic
3	136712945	136713445	13	CD14 Mono._.COVID19_28205_0558	39207	STAG1	Intronic
3	136713959	136714459	22	CD14 Mono._.COVID19_28205_0555d0	38193	STAG1	Intronic
3	136714589	136715089	3	CD14 Mono._.COVID19_55650_0083	37563	STAG1	Intronic
3	136716475	136716975	6	CD8 TEM._.COVID19_28205_0559	35677	STAG1	Intronic
3	136725459	136725959	2	CD8 TEM._.Control_HIP002	26693	STAG1	Intronic
3	136728474	136728974	18	CD8 TEM._.COVID19_55650_0132d0	23678	STAG1	Intronic
3	136728979	136729479	2	CD8 TEM._.Control_HIP015	23173	STAG1	Intronic
3	136729532	136730032	2	CD8 TEM._.COVID19_55650_0066d0	22620	STAG1	Intronic
3	136730635	136731135	2	CD8 TEM._.COVID19_55650_0066d0	21517	STAG1	Intronic
3	136731198	136731698	2	NK._.COVID19_28205_0555d0	20954	STAG1	Intronic
3	136734347	136734847	8	NK._.Control_HIP044	17805	STAG1	Intronic
3	136736809	136737309	2	cDC2._.Rep2	15343	STAG1	Intronic
3	136744533	136745033	2	NK._.COVID19_28205_0555d0	7619	STAG1	Intronic
3	136745141	136745641	2	CD8 TEM._.Control_HIP023	7011	STAG1	Intronic
3	136747075	136747575	12	CD14 Mono._.Control_HIP043	5077	STAG1	Intronic
3	136748867	136749367	2	CD8 TEM._.Control_EV08	3285	STAG1	Intronic
3	136749484	136749984	12	NK._.Control_HIP023	2668	STAG1	Intronic
3	136750093	136750593	16	CD8 TEM._.Control_HIP045	2059	STAG1	Intronic
3	136751043	136751543	11	CD4 TCM._.COVID19_55650_0066d7	1109	STAG1	Intronic
3	136751649	136752149	19	CD8 TEM._.COVID19_28205_0564d0	503	STAG1	Intronic
3	136752180	136752680	22	CD14 Mono._.COVID19_55650_0055	26	STAG1	Promoter
3	136752807	136753307	19	CD4 TCM._.Control_EV08	653	STAG1	Promoter
3	136753758	136754258	2	CD4 TCM._.COVID19_55650_0066d7	1604	STAG1	Promoter
3	136758087	136758587	21	CD14 Mono._.COVID19_55650_0067	5933	STAG1	Distal
3	136786727	136787227	15	CD14 Mono._.COVID19_55650_0057	32041	SLC35G2	Distal
3	136787409	136787909	15	CD8 TEM._.COVID19_28205_0556	31359	SLC35G2	Distal
3	136804124	136804624	13	NK._.COVID19_28205_0555d0	14644	SLC35G2	Distal
3	136818139	136818639	11	CD8 TEM._.COVID19_55650_0052	629	SLC35G2	Promoter
3	136818728	136819228	13	CD8 TEM._.COVID19_28205_0559	40	SLC35G2	Promoter
3	136819241	136819741	3	CD16 Mono._.Control_HIP002	471	SLC35G2	Exonic
3	136820038	136820538	6	CD4 TCM._.COVID19_28205_0564d0	1268	SLC35G2	Intronic
3	136838833	136839333	3	CD14 Mono._.COVID19_28205_0555d0	20063	SLC35G2	Intronic
3	136856572	136857072	8	CD14 Mono._.Control_HIP002	5231	NCK1-DT	Intronic
3	136858368	136858868	6	CD16 Mono._.COVID19_55650_0052	3435	NCK1-DT	Intronic
3	136860489	136860989	2	CD14 Mono._.COVID19_55650_0086	1314	NCK1-DT	Promoter
3	136861252	136861752	18	CD8 TEM._.Control_EV08	551	NCK1-DT	Promoter
3	136861819	136862319	9	CD4 Naive._.COVID19_28205_0556	14	NCK1-DT	Promoter
3	136862598	136863098	12	CD4 TCM._.COVID19_28205_0556	639	NCK1	Promoter
3	136863123	136863623	4	CD4 TCM._.Other	1164	NCK1	Promoter
3	136863660	136864160	2	CD4 TCM._.Control_HIP044	1701	NCK1	Promoter
3	136867553	136868053	2	CD4 TCM._.COVID19_55650_0066d7	5594	NCK1	Intronic
3	136878283	136878783	4	CD14 Mono._.COVID19_55650_0066d7	16324	NCK1	Intronic
3	136880265	136880765	2	CD8 TEM._.COVID19_55650_0132d0	18306	NCK1	Intronic
3	136881740	136882240	5	CD16 Mono._.Control_HIP043	19781	NCK1	Intronic
3	136882545	136883045	8	CD4 TCM._.Control_HIP023	20586	NCK1	Intronic
3	136883972	136884472	2	Plasmablast._.COVID19_28205_0558	22013	NCK1	Intronic
3	136884910	136885410	8	CD8 TEM._.COVID19_28205_0564d0	22951	NCK1	Intronic
3	136885755	136886255	12	CD4 TCM._.COVID19_55650_0066d7	23796	NCK1	Intronic
3	136888179	136888679	2	CD14 Mono._.COVID19_55650_0052	26220	NCK1	Intronic
3	136898398	136898898	4	CD8 TEM._.Other	36439	NCK1	Intronic
3	136899476	136899976	8	CD8 TEM._.COVID19_55650_0132d0	37517	NCK1	Intronic
3	136900618	136901118	5	CD14 Mono._.Other	38659	NCK1	Intronic
3	136902493	136902993	3	B naive._.COVID19_55650_0132d0	40534	NCK1	Intronic
3	136905941	136906441	13	NK._.COVID19_28205_0559	40038	IL20RB	Intronic
3	136906776	136907276	4	CD8 TEM._.COVID19_55650_0066d0	39203	IL20RB	Intronic
3	136909101	136909601	14	NK._.Control_EV08	36878	IL20RB	Intronic
3	136910094	136910594	4	CD8 TEM._.COVID19_28205_0564d0	35885	IL20RB	Intronic
3	136914707	136915207	5	NK._.COVID19_28205_0555d0	31272	IL20RB	Intronic
3	136915227	136915727	3	CD4 TCM._.COVID19_55650_0086	30752	IL20RB	Intronic
3	136919723	136920223	16	CD4 TCM._.COVID19_28205_0564d0	26256	IL20RB	Intronic
3	136921170	136921670	18	NK._.Control_EV08	24809	IL20RB	Intronic
3	136921884	136922384	7	NK._.COVID19_55650_0067	24095	IL20RB	Intronic
3	136922820	136923320	7	NK._.Control_HIP044	23159	IL20RB	Intronic
3	136925272	136925772	8	CD14 Mono._.COVID19_28205_0555d0	20707	IL20RB	Intronic
3	136925835	136926335	5	NK._.Control_HIP023	20144	IL20RB	Intronic
3	136928201	136928701	3	NK._.Control_HIP023	17778	IL20RB	Exonic
3	136930223	136930723	4	CD14 Mono._.COVID19_55650_0086	15756	IL20RB	Exonic
3	136931477	136931977	2	CD8 TEM._.COVID19_55650_0132d0	14502	IL20RB	Intronic
3	136932481	136932981	9	CD14 Mono._.COVID19_55650_0055	13498	IL20RB	Intronic
3	136933253	136933753	2	B naive._.Control_EV08	12726	IL20RB	Intronic
3	136938248	136938748	5	CD14 Mono._.COVID19_55650_0132d0	7731	IL20RB	Intronic
3	136939420	136939920	3	NK._.Control_HIP023	6559	IL20RB	Intronic
3	136941288	136941788	2	NK._.COVID19_55650_0132d0	4691	IL20RB	Intronic
3	136942755	136943255	4	CD8 TEM._.COVID19_55650_0132d0	3224	IL20RB	Intronic
3	136947412	136947912	2	NK._.COVID19_55650_0132d0	1431	IL20RB	Intronic
3	136949171	136949671	3	B naive._.Control_HIP023	3190	IL20RB	Exonic
3	136950533	136951033	3	CD16 Mono._.Control_HIP023	4552	IL20RB	Intronic
3	136954186	136954686	2	CD16 Mono._.COVID19_55650_0083	8205	IL20RB	Intronic
3	136989903	136990403	2	CD4 TCM._.COVID19_28205_0564d0	43922	IL20RB	Intronic
3	136994774	136995274	8	CD14 Mono._.COVID19_28205_0558	48793	IL20RB	Intronic
3	136995593	136996093	5	CD14 Mono._.COVID19_28205_0558	49612	IL20RB	Intronic
3	136996919	136997419	2	CD14 Mono._.COVID19_28205_0555d0	50938	IL20RB	Intronic
3	137003500	137004000	5	CD14 Mono._.Control_HIP023	57519	IL20RB	Intronic
3	137013817	137014317	11	CD4 TCM._.COVID19_55650_0067	67836	IL20RB	Distal
3	137014325	137014825	3	CD8 TEM._.COVID19_28205_0564d0	68344	IL20RB	Distal
3	137024315	137024815	2	CD14 Mono._.COVID19_55650_0052	78334	IL20RB	Distal
3	137032347	137032847	8	CD4 TCM._.COVID19_28205_0564d0	86366	IL20RB	Distal
3	137105196	137105696	2	B intermediate._.Control_HIP044	159215	IL20RB	Distal
3	137110338	137110838	2	NK._.COVID19_55650_0067	164357	IL20RB	Distal
3	137419919	137420419	2	NK._.Control_HIP023	344114	SOX14	Distal
3	137941149	137941649	2	CD4 TCM._.COVID19_28205_0556	57335	CLDN18	Distal
3	137946305	137946805	4	CD4 TCM._.COVID19_55650_0067	52179	CLDN18	Distal
3	137971089	137971589	2	CD14 Mono._.COVID19_55650_0055	27395	CLDN18	Distal
3	138068486	138068986	18	CD14 Mono._.COVID19_55650_0057	47081	DZIP1L	Intronic
3	138078981	138079481	19	CD14 Mono._.COVID19_55650_0057	36586	DZIP1L	Intronic
3	138082660	138083160	6	CD14 Mono._.COVID19_55650_0086	32907	DZIP1L	Intronic
3	138114907	138115407	17	CD14 Mono._.Other	660	DZIP1L	Intronic
3	138118825	138119325	17	CD14 Mono._.Control_HIP002	3256	DZIP1L	Distal
3	138124118	138124618	2	CD14 Mono._.COVID19_55650_0067	8018	A4GNT	Exonic
3	138125852	138126352	19	CD14 Mono._.COVID19_55650_0132d0	6284	A4GNT	Intronic
3	138135054	138135554	8	CD16 Mono._.Control_HIP043	2916	A4GNT	Distal
3	138136103	138136603	10	CD14 Mono._.Control_HIP015	3965	A4GNT	Distal
3	138136969	138137469	18	CD14 Mono._.Other	4831	A4GNT	Distal
3	138137856	138138356	9	CD14 Mono._.COVID19_55650_0066d7	5718	A4GNT	Distal
3	138139531	138140031	6	CD14 Mono._.COVID19_28205_0556	7393	A4GNT	Distal
3	138171775	138172275	2	CD4 TCM._.COVID19_55650_0083	2923	DBR1	Intronic
3	138173681	138174181	4	CD8 TEM._.COVID19_55650_0066d0	1017	DBR1	Intronic
3	138174428	138174928	21	CD8 TEM._.COVID19_28205_0564d0	270	DBR1	Exonic
3	138175052	138175552	6	CD4 TCM._.COVID19_55650_0066d7	352	DBR1	Promoter
3	138180561	138181061	9	CD4 TCM._.COVID19_55650_0067	5861	DBR1	Distal
3	138185017	138185517	2	CD8 TEM._.COVID19_28205_0557	1980	ARMC8	Promoter
3	138186272	138186772	4	CD4 TCM._.Control_EV08	725	ARMC8	Promoter
3	138187014	138187514	2	pDC._.Rep1	15	ARMC8	Promoter
3	138187700	138188200	15	CD4 TCM._.COVID19_55650_0083	701	ARMC8	Exonic
3	138188253	138188753	5	CD4 Naive._.Control_HIP043	1254	ARMC8	Exonic
3	138196991	138197491	2	NK._.COVID19_28205_0555d0	9992	ARMC8	Intronic
3	138199729	138200229	2	CD14 Mono._.COVID19_55650_0086	12730	ARMC8	Intronic
3	138213291	138213791	11	CD14 Mono._.COVID19_28205_0556	26292	ARMC8	Intronic
3	138219196	138219696	10	CD14 Mono._.Control_EV08	32197	ARMC8	Intronic
3	138221725	138222225	2	CD16 Mono._.Control_HIP015	34726	ARMC8	Exonic
3	138222276	138222776	15	CD14 Mono._.COVID19_55650_0066d7	35277	ARMC8	Intronic
3	138222836	138223336	5	CD14 Mono._.COVID19_28205_0555d0	35837	ARMC8	Intronic
3	138234644	138235144	2	CD8 TEM._.COVID19_28205_0557	47645	ARMC8	Intronic
3	138257944	138258444	2	Plasmablast._.COVID19_28205_0558	70945	ARMC8	Intronic
3	138322206	138322706	3	CD4 Naive._.COVID19_28205_0559	7429	NME9	Intronic
3	138322819	138323319	3	CD14 Mono._.COVID19_28205_0558	6816	NME9	Intronic
3	138327748	138328248	2	CD14 Mono._.COVID19_55650_0055	1887	NME9	Intronic
3	138328258	138328758	4	CD14 Mono._.COVID19_55650_0066d7	1377	NME9	Intronic
3	138329029	138329529	17	CD4 TCM._.Control_HIP043	606	NME9	Intronic
3	138329657	138330157	15	CD4 TCM._.COVID19_55650_0066d0	20	NME9	Promoter
3	138331129	138331629	2	CD14 Mono._.COVID19_28205_0558	1492	NME9	Promoter
3	138332384	138332884	5	CD4 TCM._.COVID19_55650_0066d7	2747	NME9	Distal
3	138347390	138347890	20	CD14 Mono._.COVID19_55650_0067	7	MRAS	Promoter
3	138348336	138348836	19	CD14 Mono._.COVID19_55650_0055	937	MRAS	Exonic
3	138348992	138349492	3	CD16 Mono._.Control_HIP015	1593	MRAS	Exonic
3	138350130	138350630	3	CD16 Mono._.Control_HIP015	2731	MRAS	Exonic
3	138366982	138367482	5	CD16 Mono._.Control_HIP023	19583	MRAS	Intronic
3	138367762	138368262	7	CD16 Mono._.Control_HIP015	20363	MRAS	Intronic
3	138371008	138371508	8	CD16 Mono._.Control_HIP044	23609	MRAS	Intronic
3	138381949	138382449	15	CD14 Mono._.COVID19_55650_0055	34550	MRAS	Intronic
3	138410571	138411071	16	CD14 Mono._.COVID19_55650_0066d7	23791	ESYT3	Distal
3	138413163	138413663	20	CD14 Mono._.COVID19_55650_0066d7	21199	ESYT3	Distal
3	138417476	138417976	15	CD14 Mono._.Control_EV08	16886	ESYT3	Distal
3	138434301	138434801	6	NK._.COVID19_28205_0555d0	61	ESYT3	Promoter
3	138435130	138435630	3	CD14 Mono._.COVID19_55650_0066d7	766	ESYT3	Intronic
3	138456930	138457430	2	NK._.Control_HIP044	22566	ESYT3	Intronic
3	138479301	138479801	4	CD14 Mono._.COVID19_55650_0057	44937	ESYT3	Distal
3	138492923	138493423	4	CD14 Mono._.COVID19_55650_0083	58559	ESYT3	Distal
3	138493992	138494492	15	CD14 Mono._.COVID19_55650_0057	59628	ESYT3	Distal
3	138511952	138512452	2	CD14 Mono._.Control_HIP015	77588	ESYT3	Intronic
3	138571552	138572052	5	CD4 TCM._.COVID19_28205_0558	22735	CEP70	Intronic
3	138601647	138602147	4	CD14 Mono._.COVID19_55650_0083	6708	FAIM	Distal
3	138607310	138607810	2	NK._.COVID19_55650_0083	1045	FAIM	Promoter
3	138608553	138609053	15	CD8 TEM._.COVID19_55650_0052	196	FAIM	Exonic
3	138609310	138609810	7	CD4 Naive._.COVID19_28205_0559	953	FAIM	Intronic
3	138609841	138610341	3	B intermediate._.COVID19_55650_0066d7	1484	FAIM	Intronic
3	138680102	138680602	7	B intermediate._.COVID19_28205_0556	71745	FAIM	Intronic
3	138686619	138687119	11	NK._.Control_HIP044	78262	FAIM	Intronic
3	138687246	138687746	2	CD8 TEM._.COVID19_28205_0556	78889	FAIM	Intronic
3	138688950	138689450	3	B intermediate._.COVID19_28205_0558	80593	FAIM	Intronic
3	138699092	138699592	4	CD4 TCM._.COVID19_55650_0066d7	90735	FAIM	Intronic
3	138726065	138726565	6	CD14 Mono._.Control_HIP044	108622	PIK3CB	Intronic
3	138744211	138744711	18	CD14 Mono._.COVID19_28205_0556	90476	PIK3CB	Intronic
3	138744859	138745359	2	CD14 Mono._.COVID19_55650_0067	89828	PIK3CB	Intronic
3	138767630	138768130	2	CD16 Mono._.COVID19_55650_0083	67057	PIK3CB	Intronic
3	138768286	138768786	2	CD8 TEM._.Control_HIP002	66401	PIK3CB	Intronic
3	138774411	138774911	14	CD14 Mono._.COVID19_55650_0083	60276	PIK3CB	Intronic
3	138777803	138778303	2	B naive._.Control_HIP044	56884	PIK3CB	Intronic
3	138781043	138781543	19	CD4 TCM._.COVID19_55650_0055	53644	PIK3CB	Intronic
3	138785846	138786346	2	CD16 Mono._.Control_HIP023	48841	PIK3CB	Intronic
3	138786630	138787130	8	CD16 Mono._.Control_HIP015	48057	PIK3CB	Intronic
3	138790937	138791437	3	CD14 Mono._.COVID19_28205_0555d0	43750	PIK3CB	Intronic
3	138793578	138794078	2	CD4 TCM._.Control_HIP044	41109	PIK3CB	Intronic
3	138805840	138806340	2	CD14 Mono._.Control_HIP002	28847	PIK3CB	Intronic
3	138815051	138815551	11	CD8 TEM._.Control_HIP023	19636	PIK3CB	Intronic
3	138818121	138818621	11	CD14 Mono._.Other	16566	PIK3CB	Intronic
3	138825362	138825862	2	CD14 Mono._.Control_EV08	9325	PIK3CB	Intronic
3	138831999	138832499	3	CD4 TCM._.COVID19_28205_0558	2688	PIK3CB	Intronic
3	138832646	138833146	2	CD4 TCM._.Control_HIP023	2041	PIK3CB	Intronic
3	138833435	138833935	20	CD14 Mono._.COVID19_55650_0067	1252	PIK3CB	Intronic
3	138834192	138834692	9	B naive._.COVID19_55650_0067	495	PIK3CB	Intronic
3	138834751	138835251	19	CD14 Mono._.COVID19_55650_0066d7	62	PIK3CB	Promoter
3	138835305	138835805	2	CD4 Naive._.Control_HIP043	616	PIK3CB	Promoter
3	138842377	138842877	20	CD14 Mono._.COVID19_55650_0055	7688	PIK3CB	Distal
3	138845108	138845608	6	CD16 Mono._.COVID19_55650_0083	10419	PIK3CB	Distal
3	138846447	138846947	10	CD14 Mono._.COVID19_28205_0555d0	11758	PIK3CB	Distal
3	138861266	138861766	3	CD14 Mono._.COVID19_55650_0067	26577	PIK3CB	Distal
3	138862521	138863021	17	CD14 Mono._.COVID19_28205_0558	27832	PIK3CB	Distal
3	138863319	138863819	17	CD14 Mono._.Control_HIP045	28630	PIK3CB	Distal
3	138873308	138873808	9	CD14 Mono._.COVID19_28205_0558	38619	PIK3CB	Distal
3	138875804	138876304	21	CD14 Mono._.COVID19_55650_0083	41115	PIK3CB	Distal
3	138881057	138881557	3	CD14 Mono._.COVID19_55650_0086	46368	PIK3CB	Distal
3	138885969	138886469	5	CD14 Mono._.COVID19_28205_0555d0	51280	PIK3CB	Distal
3	138888519	138889019	9	CD14 Mono._.COVID19_55650_0066d7	53830	PIK3CB	Distal
3	138890646	138891146	19	CD14 Mono._.Other	53123	LINC01391	Distal
3	138891159	138891659	20	CD14 Mono._.COVID19_55650_0067	52610	LINC01391	Distal
3	138891723	138892223	6	CD14 Mono._.COVID19_55650_0083	52046	LINC01391	Distal
3	138900664	138901164	3	CD14 Mono._.COVID19_55650_0086	43105	LINC01391	Distal
3	138901516	138902016	9	CD14 Mono._.COVID19_55650_0083	42253	LINC01391	Distal
3	138902107	138902607	7	CD14 Mono._.COVID19_55650_0066d7	41662	LINC01391	Distal
3	138907506	138908006	5	CD14 Mono._.COVID19_55650_0086	36263	LINC01391	Distal
3	138908750	138909250	7	CD14 Mono._.COVID19_55650_0086	35019	LINC01391	Distal
3	138914706	138915206	3	CD4 TCM._.COVID19_28205_0555d2	29063	LINC01391	Distal
3	138915412	138915912	22	CD14 Mono._.COVID19_55650_0083	28357	LINC01391	Distal
3	138915930	138916430	7	CD14 Mono._.Other	27839	LINC01391	Distal
3	138923377	138923877	20	CD14 Mono._.COVID19_55650_0055	20392	LINC01391	Distal
3	138935541	138936041	3	B naive._.COVID19_55650_0132d0	8228	LINC01391	Exonic
3	138936131	138936631	19	CD14 Mono._.COVID19_28205_0558	7638	LINC01391	Exonic
3	138936648	138937148	5	CD14 Mono._.COVID19_55650_0086	7121	LINC01391	Exonic
3	138937631	138938131	5	CD14 Mono._.COVID19_28205_0558	6138	LINC01391	Exonic
3	138938141	138938641	8	CD4 TCM._.Control_HIP044	5628	LINC01391	Exonic
3	138939326	138939826	7	CD14 Mono._.Other	4443	LINC01391	Intronic
3	138940480	138940980	2	CD16 Mono._.Other	3289	LINC01391	Intronic
3	138941206	138941706	7	CD14 Mono._.COVID19_28205_0558	2563	LINC01391	Intronic
3	138944135	138944635	2	CD16 Mono._.Other	364	LINC01391	Promoter
3	138944702	138945202	5	CD14 Mono._.COVID19_55650_0067	931	LINC01391	Promoter
3	138945483	138945983	2	B naive._.Control_HIP023	1406	FOXL2	Promoter
3	138946091	138946591	8	CD4 TCM._.Control_EV08	798	FOXL2	Promoter
3	138946889	138947389	6	CD4 TCM._.Control_EV08	0	FOXL2	Promoter
3	138947662	138948162	3	CD4 TCM._.COVID19_28205_0558	677	FOXL2NB	Promoter
3	138949122	138949622	3	CD4 TCM._.Control_EV08	2137	FOXL2NB	Intronic
3	138949897	138950397	8	CD14 Mono._.COVID19_55650_0086	2912	FOXL2NB	Intronic
3	138951276	138951776	3	CD4 TCM._.COVID19_28205_0556	4291	FOXL2NB	Exonic
3	138954904	138955404	2	NK._.COVID19_28205_0555d0	7919	FOXL2NB	Distal
3	138961162	138961662	2	CD14 Mono._.COVID19_28205_0556	14177	FOXL2NB	Distal
3	139110135	139110635	3	NK_CD56bright._.Control_HIP044	6199	BPESC1	Intronic
3	139111790	139112290	6	CD4 TCM._.COVID19_28205_0558	7854	BPESC1	Intronic
3	139112904	139113404	3	CD8 TEM._.COVID19_55650_0066d0	8968	BPESC1	Intronic
3	139113636	139114136	4	NK_CD56bright._.Control_HIP044	9700	BPESC1	Intronic
3	139116980	139117480	2	CD8 TEM._.Control_HIP023	13044	BPESC1	Intronic
3	139120519	139121019	4	NK_CD56bright._.Control_HIP015	16583	BPESC1	Intronic
3	139121146	139121646	2	NK_CD56bright._.Control_HIP043	17210	BPESC1	Intronic
3	139131478	139131978	2	CD4 TCM._.COVID19_28205_0556	27542	BPESC1	Intronic
3	139154783	139155283	2	NK_CD56bright._.Control_HIP043	50847	BPESC1	Intronic
3	139221526	139222026	2	CD14 Mono._.COVID19_55650_0057	117590	BPESC1	Intronic
3	139251484	139251984	6	CD14 Mono._.COVID19_28205_0555d0	137997	COPB2	Intronic
3	139322881	139323381	2	CD8 TEM._.COVID19_28205_0557	66600	COPB2	Intronic
3	139329230	139329730	7	CD16 Mono._.Control_HIP023	60251	COPB2	Intronic
3	139343759	139344259	21	CD8 TEM._.COVID19_28205_0564d0	45722	COPB2	Exonic
3	139344291	139344791	2	CD14 Mono._.COVID19_55650_0086	45190	COPB2	Intronic
3	139345117	139345617	2	CD8 TEM._.Control_EV08	44364	COPB2	Intronic
3	139353903	139354403	3	CD14 Mono._.Control_HIP002	35578	COPB2	Intronic
3	139388790	139389290	4	CD4 TCM._.COVID19_55650_0067	691	COPB2	Promoter
3	139389502	139390002	2	cDC2._.Rep1	19	COPB2	Promoter
3	139390103	139390603	3	B naive._.COVID19_55650_0067	537	LOC100507291	Promoter
3	139427483	139427983	5	CD16 Mono._.Control_HIP015	37917	LOC100507291	Intronic
3	139459123	139459623	2	CD4 TCM._.COVID19_28205_0556	21349	RBP2	Intronic
3	139471499	139471999	2	B naive._.Control_HIP044	8973	RBP2	Intronic
3	139476437	139476937	3	CD14 Mono._.COVID19_55650_0086	4035	RBP2	Intronic
3	139513301	139513801	2	CD16 Mono._.Control_HIP002	26277	RBP1	Intronic
3	139520332	139520832	10	CD14 Mono._.COVID19_55650_0057	19246	RBP1	Intronic
3	139521146	139521646	15	CD14 Mono._.COVID19_55650_0067	18432	RBP1	Intronic
3	139538760	139539260	3	CD14 Mono._.COVID19_55650_0055	818	RBP1	Intronic
3	139539757	139540257	6	CD14 Mono._.COVID19_55650_0066d7	177	RBP1	Promoter
3	139540509	139541009	2	CD14 Mono._.COVID19_28205_0556	929	RBP1	Promoter
3	139571625	139572125	8	CD14 Mono._.COVID19_55650_0066d7	32045	RBP1	Intronic
3	139572813	139573313	20	CD14 Mono._.COVID19_28205_0555d0	33233	RBP1	Intronic
3	139573448	139573948	2	CD14 Mono._.COVID19_28205_0556	33868	RBP1	Intronic
3	139601174	139601674	2	CD14 Mono._.COVID19_55650_0052	61594	RBP1	Intronic
3	139604416	139604916	2	NK._.Control_HIP023	64836	RBP1	Intronic
3	139628996	139629496	5	CD14 Mono._.Control_HIP015	48770	NMNAT3	Intronic
3	139642887	139643387	4	CD14 Mono._.COVID19_55650_0066d7	34879	NMNAT3	Intronic
3	139676555	139677055	7	CD14 Mono._.COVID19_55650_0086	1211	NMNAT3	Intronic
3	139677140	139677640	3	CD8 TEM._.COVID19_55650_0083	626	NMNAT3	Intronic
3	139677789	139678289	22	CD14 Mono._.COVID19_28205_0558	21	NMNAT3	Promoter
3	139681494	139681994	2	CD4 TCM._.COVID19_28205_0555d2	3726	NMNAT3	Distal
3	139687455	139687955	2	CD16 Mono._.COVID19_55650_0083	9687	NMNAT3	Distal
3	139690819	139691319	2	B naive._.Control_HIP023	13051	NMNAT3	Distal
3	139714152	139714652	2	CD14 Mono._.Control_HIP045	36384	NMNAT3	Distal
3	140424552	140425052	2	NK._.Control_HIP023	83986	CLSTN2-AS1	Intronic
3	140447961	140448461	3	CD8 TEM._.COVID19_55650_0052	60577	CLSTN2-AS1	Intronic
3	140452957	140453457	2	NK._.Control_EV08	55581	CLSTN2-AS1	Intronic
3	140453695	140454195	16	NK._.Control_HIP023	54843	CLSTN2-AS1	Intronic
3	140458857	140459357	2	NK._.COVID19_55650_0086	49681	CLSTN2-AS1	Intronic
3	140463001	140463501	5	NK._.COVID19_28205_0559	45537	CLSTN2-AS1	Intronic
3	140466779	140467279	2	CD4 TCM._.Other	41759	CLSTN2-AS1	Intronic
3	140473994	140474494	2	CD8 TEM._.Control_HIP023	34544	CLSTN2-AS1	Intronic
3	140584984	140585484	2	CD8 TEM._.COVID19_55650_0132d0	76444	CLSTN2-AS1	Distal
3	140592543	140593043	2	NK._.COVID19_28205_0555d0	84003	CLSTN2-AS1	Distal
3	140713491	140713991	3	CD14 Mono._.COVID19_55650_0052	35701	TRIM42	Distal
3	140716070	140716570	11	CD14 Mono._.COVID19_28205_0555d0	38280	TRIM42	Distal
3	140754193	140754693	3	NK_CD56bright._.Control_HIP044	76403	TRIM42	Distal
3	140756589	140757089	2	Plasmablast._.COVID19_28205_0558	78799	TRIM42	Distal
3	140770874	140771374	10	CD14 Mono._.COVID19_55650_0132d0	93084	TRIM42	Distal
3	140816306	140816806	7	B naive._.COVID19_55650_0067	125273	SLC25A36	Distal
3	140832849	140833349	7	CD14 Mono._.COVID19_28205_0555d0	108730	SLC25A36	Distal
3	140834202	140834702	2	CD14 Mono._.COVID19_55650_0132d0	107377	SLC25A36	Distal
3	140843246	140843746	20	CD14 Mono._.Control_HIP015	98333	SLC25A36	Distal
3	140863643	140864143	5	CD14 Mono._.COVID19_55650_0086	77936	SLC25A36	Distal
3	140898278	140898778	11	CD14 Mono._.Control_HIP023	43301	SLC25A36	Distal
3	140922633	140923133	4	CD8 TEM._.Control_HIP023	18946	SLC25A36	Distal
3	140939404	140939904	2	NK._.Control_EV08	2175	SLC25A36	Distal
3	140941503	140942003	19	NK._.COVID19_55650_0052	76	SLC25A36	Promoter
3	140942400	140942900	18	CD14 Mono._.COVID19_55650_0132d0	819	SLC25A36	Exonic
3	140943568	140944068	2	CD8 TEM._.COVID19_28205_0564d0	1987	SLC25A36	Intronic
3	140952878	140953378	4	CD14 Mono._.COVID19_55650_0066d7	11297	SLC25A36	Intronic
3	140972815	140973315	3	NK._.Control_HIP045	31234	SLC25A36	Intronic
3	140974861	140975361	2	CD4 TCM._.Control_HIP043	33280	SLC25A36	Intronic
3	140999978	141000478	5	CD4 TCM._.COVID19_55650_0066d7	51173	SPSB4	Distal
3	141011483	141011983	11	CD4 TCM._.COVID19_55650_0066d7	39668	SPSB4	Distal
3	141013301	141013801	5	CD14 Mono._.Control_HIP044	37850	SPSB4	Distal
3	141017617	141018117	4	NK_CD56bright._.Control_HIP043	33534	SPSB4	Distal
3	141018399	141018899	2	CD8 TEM._.COVID19_28205_0559	32752	SPSB4	Distal
3	141047751	141048251	2	B intermediate._.Control_HIP045	3400	SPSB4	Distal
3	141050909	141051409	5	CD14 Mono._.COVID19_28205_0556	242	SPSB4	Promoter
3	141076704	141077204	12	CD14 Mono._.Control_HIP043	25551	SPSB4	Intronic
3	141103302	141103802	2	CD8 TEM._.COVID19_28205_0564d0	52149	SPSB4	Intronic
3	141105757	141106257	6	CD14 Mono._.COVID19_28205_0555d0	54604	SPSB4	Intronic
3	141127275	141127775	2	NK_CD56bright._.Control_HIP044	76122	SPSB4	Intronic
3	141192193	141192693	17	CD4 TCM._.COVID19_55650_0066d0	36282	PXYLP1	Distal
3	141192818	141193318	2	CD4 TCM._.Control_EV08	35657	PXYLP1	Distal
3	141204176	141204676	2	CD8 TEM._.Other	24299	PXYLP1	Distal
3	141218038	141218538	17	CD14 Mono._.COVID19_28205_0556	10437	PXYLP1	Distal
3	141229060	141229560	2	pDC._.Rep2	583	PXYLP1	Intronic
3	141230057	141230557	2	NK._.COVID19_55650_0083	1580	PXYLP1	Intronic
3	141230878	141231378	5	B naive._.Control_EV08	2401	PXYLP1	Intronic
3	141231457	141231957	22	CD14 Mono._.Control_HIP015	2980	PXYLP1	Intronic
3	141232277	141232777	14	CD4 TCM._.COVID19_28205_0556	3800	PXYLP1	Intronic
3	141232806	141233306	5	CD8 TEM._.COVID19_28205_0555d2	4329	PXYLP1	Intronic
3	141233833	141234333	7	CD8 TEM._.COVID19_55650_0132d0	5356	PXYLP1	Intronic
3	141234336	141234836	3	CD14 Mono._.COVID19_28205_0556	5859	PXYLP1	Intronic
3	141237669	141238169	3	NK._.Control_HIP023	9192	PXYLP1	Intronic
3	141239179	141239679	2	CD4 Naive._.Other	10702	PXYLP1	Intronic
3	141241086	141241586	2	CD14 Mono._.COVID19_28205_0556	12609	PXYLP1	Intronic
3	141243326	141243826	9	CD4 Naive._.Control_HIP045	14849	PXYLP1	Intronic
3	141249133	141249633	2	CD4 TCM._.COVID19_55650_0083	20656	PXYLP1	Intronic
3	141252548	141253048	2	B naive._.Control_HIP044	24071	PXYLP1	Intronic
3	141254912	141255412	2	CD4 TCM._.Other	26435	PXYLP1	Intronic
3	141255889	141256389	8	CD4 Naive._.Control_HIP045	27412	PXYLP1	Intronic
3	141258554	141259054	2	NK._.Control_HIP023	30077	PXYLP1	Intronic
3	141261682	141262182	2	pDC._.Rep2	33205	PXYLP1	Intronic
3	141266290	141266790	6	CD4 Naive._.COVID19_28205_0558	37813	PXYLP1	Intronic
3	141266902	141267402	17	CD4 TCM._.COVID19_28205_0558	38425	PXYLP1	Intronic
3	141267637	141268137	6	CD4 TCM._.COVID19_28205_0558	39160	PXYLP1	Intronic
3	141268258	141268758	5	CD4 Naive._.COVID19_28205_0558	39781	PXYLP1	Intronic
3	141274837	141275337	4	CD8 TEM._.COVID19_28205_0557	46360	PXYLP1	Intronic
3	141275499	141275999	2	NK._.Control_EV08	47022	PXYLP1	Intronic
3	141278565	141279065	2	CD8 TEM._.COVID19_28205_0564d0	45397	ZBTB38	Intronic
3	141279251	141279751	9	CD4 Naive._.Other	44711	ZBTB38	Exonic
3	141284071	141284571	2	NK_CD56bright._.Control_HIP044	39891	ZBTB38	Intronic
3	141288313	141288813	4	CD14 Mono._.COVID19_55650_0083	35649	ZBTB38	Intronic
3	141294285	141294785	2	CD4 Naive._.COVID19_28205_0559	29677	ZBTB38	Exonic
3	141294878	141295378	11	CD14 Mono._.COVID19_55650_0086	29084	ZBTB38	Distal
3	141300345	141300845	8	CD4 Naive._.Control_HIP043	23617	ZBTB38	Distal
3	141302455	141302955	8	CD14 Mono._.COVID19_55650_0067	21507	ZBTB38	Distal
3	141303331	141303831	15	CD4 TCM._.Control_HIP044	20631	ZBTB38	Distal
3	141304337	141304837	2	CD14 Mono._.Control_HIP045	19625	ZBTB38	Distal
3	141305399	141305899	2	CD4 TCM._.Control_HIP023	18563	ZBTB38	Distal
3	141306908	141307408	9	CD4 Naive._.Control_HIP043	17054	ZBTB38	Distal
3	141307489	141307989	8	CD8 TEM._.COVID19_55650_0132d0	16473	ZBTB38	Distal
3	141310333	141310833	2	Plasmablast._.1	13629	ZBTB38	Distal
3	141310967	141311467	4	CD8 TEM._.COVID19_28205_0557	12995	ZBTB38	Distal
3	141311604	141312104	21	CD8 TEM._.COVID19_28205_0557	12358	ZBTB38	Distal
3	141312371	141312871	4	CD4 TCM._.Other	11591	ZBTB38	Distal
3	141320725	141321225	4	CD4 TCM._.COVID19_28205_0558	3237	ZBTB38	Distal
3	141336839	141337339	2	Plasmablast._.1	12875	ZBTB38	Intronic
3	141337518	141338018	2	B naive._.COVID19_28205_0556	13554	ZBTB38	Intronic
3	141346319	141346819	4	CD14 Mono._.Control_HIP015	22355	ZBTB38	Intronic
3	141360775	141361275	17	CD8 TEM._.Control_EV08	36811	ZBTB38	Intronic
3	141361293	141361793	3	NK_CD56bright._.Control_HIP015	37329	ZBTB38	Intronic
3	141368189	141368689	16	CD14 Mono._.COVID19_28205_0556	44225	ZBTB38	Exonic
3	141368987	141369487	3	B intermediate._.COVID19_55650_0066d7	45023	ZBTB38	Intronic
3	141369623	141370123	10	NK._.COVID19_55650_0055	45659	ZBTB38	Exonic
3	141370133	141370633	10	B intermediate._.COVID19_28205_0558	46169	ZBTB38	Intronic
3	141375792	141376292	4	B intermediate._.Other	51828	ZBTB38	Intronic
3	141379460	141379960	2	Plasmablast._.1	55496	ZBTB38	Intronic
3	141380935	141381435	2	Plasmablast._.COVID19_28205_0558	56971	ZBTB38	Intronic
3	141381495	141381995	2	CD4 TCM._.COVID19_55650_0066d7	57531	ZBTB38	Intronic
3	141382584	141383084	2	CD4 TCM._.Other	58620	ZBTB38	Intronic
3	141383434	141383934	2	CD8 TEM._.COVID19_55650_0132d0	59470	ZBTB38	Intronic
3	141385759	141386259	2	Plasmablast._.1	61795	ZBTB38	Intronic
3	141386582	141387082	2	Plasmablast._.1	62618	ZBTB38	Exonic
3	141387255	141387755	2	Plasmablast._.1	63291	ZBTB38	Exonic
3	141388659	141389159	2	Plasmablast._.COVID19_28205_0558	64695	ZBTB38	Exonic
3	141399473	141399973	2	CD4 TCM._.COVID19_55650_0083	75509	ZBTB38	Intronic
3	141400390	141400890	6	CD4 TCM._.COVID19_28205_0564d0	76426	ZBTB38	Intronic
3	141400971	141401471	2	CD4 TCM._.COVID19_55650_0067	77007	ZBTB38	Intronic
3	141401491	141401991	3	B naive._.COVID19_55650_0132d0	77527	ZBTB38	Intronic
3	141402085	141402585	17	NK._.COVID19_28205_0559	78121	ZBTB38	Intronic
3	141402742	141403242	20	CD8 TEM._.COVID19_55650_0066d0	78778	ZBTB38	Exonic
3	141403497	141403997	20	CD8 TEM._.COVID19_28205_0559	79533	ZBTB38	Intronic
3	141404253	141404753	2	CD8 TEM._.Control_HIP045	80289	ZBTB38	Intronic
3	141406297	141406797	2	CD8 TEM._.COVID19_55650_0066d0	80499	RASA2	Intronic
3	141407750	141408250	13	CD8 TEM._.Control_HIP043	79046	RASA2	Intronic
3	141409109	141409609	5	CD4 TCM._.COVID19_55650_0067	77687	RASA2	Intronic
3	141409610	141410110	9	CD4 TCM._.Other	77186	RASA2	Intronic
3	141410748	141411248	7	CD4 TCM._.COVID19_28205_0564d0	76048	RASA2	Intronic
3	141411282	141411782	13	CD4 TCM._.Other	75514	RASA2	Intronic
3	141412138	141412638	16	CD4 TCM._.COVID19_28205_0558	74658	RASA2	Intronic
3	141412712	141413212	3	NK._.COVID19_28205_0559	74084	RASA2	Intronic
3	141413364	141413864	6	CD4 TCM._.COVID19_28205_0558	73432	RASA2	Intronic
3	141413952	141414452	7	CD4 Naive._.Control_HIP044	72844	RASA2	Intronic
3	141414731	141415231	5	CD8 TEM._.Control_EV08	72065	RASA2	Intronic
3	141425804	141426304	2	CD14 Mono._.COVID19_28205_0555d0	60992	RASA2	Intronic
3	141426347	141426847	2	CD14 Mono._.COVID19_55650_0066d7	60449	RASA2	Intronic
3	141432164	141432664	2	NK._.Control_HIP023	54632	RASA2	Intronic
3	141438762	141439262	2	CD8 TEM._.COVID19_28205_0564d0	48034	RASA2	Intronic
3	141441298	141441798	20	CD14 Mono._.COVID19_28205_0558	45498	RASA2	Intronic
3	141451981	141452481	5	CD16 Mono._.Control_HIP015	34815	RASA2	Distal
3	141454888	141455388	17	CD4 TCM._.Control_HIP023	31908	RASA2	Distal
3	141460053	141460553	16	CD4 TCM._.COVID19_55650_0067	26743	RASA2	Distal
3	141462139	141462639	6	B intermediate._.Control_HIP043	24657	RASA2	Distal
3	141464312	141464812	9	CD14 Mono._.Control_HIP015	22484	RASA2	Distal
3	141470759	141471259	2	CD16 Mono._.Control_HIP015	16037	RASA2	Distal
3	141474182	141474682	16	CD4 TCM._.COVID19_55650_0055	12614	RASA2	Distal
3	141476001	141476501	11	NK._.COVID19_28205_0559	10795	RASA2	Distal
3	141477061	141477561	2	CD8 TEM._.Control_HIP002	9735	RASA2	Distal
3	141478049	141478549	9	NK._.Control_HIP043	8747	RASA2	Distal
3	141482268	141482768	6	CD14 Mono._.COVID19_55650_0067	4528	RASA2	Distal
3	141483393	141483893	20	CD14 Mono._.COVID19_55650_0083	3403	RASA2	Distal
3	141485433	141485933	8	CD14 Mono._.Other	1363	RASA2	Promoter
3	141485957	141486457	19	CD14 Mono._.COVID19_28205_0564d0	839	RASA2	Promoter
3	141486791	141487291	17	NK._.Control_HIP023	5	RASA2	Promoter
3	141487642	141488142	4	NK_CD56bright._.Control_HIP043	844	RASA2	Intronic
3	141489098	141489598	2	Plasmablast._.1	2300	RASA2	Intronic
3	141490459	141490959	2	CD8 TEM._.Control_HIP023	3661	RASA2	Intronic
3	141493096	141493596	10	CD8 TEM._.Control_HIP044	6298	RASA2	Intronic
3	141498060	141498560	2	CD4 TCM._.COVID19_28205_0558	11262	RASA2	Intronic
3	141498738	141499238	9	CD4 Naive._.COVID19_28205_0559	11940	RASA2	Intronic
3	141499273	141499773	7	CD8 TEM._.COVID19_55650_0066d0	12475	RASA2	Intronic
3	141500012	141500512	15	CD8 TEM._.COVID19_28205_0564d0	13214	RASA2	Intronic
3	141507329	141507829	7	CD4 TCM._.COVID19_28205_0564d0	20531	RASA2	Intronic
3	141507902	141508402	5	NK._.COVID19_55650_0083	21104	RASA2	Intronic
3	141511300	141511800	9	CD14 Mono._.COVID19_55650_0083	24502	RASA2	Intronic
3	141522030	141522530	2	B naive._.Other	35232	RASA2	Intronic
3	141524504	141525004	6	B naive._.COVID19_55650_0052	37706	RASA2	Intronic
3	141526026	141526526	2	CD4 Naive._.COVID19_28205_0556	39228	RASA2	Intronic
3	141526704	141527204	4	CD4 TCM._.COVID19_55650_0083	39906	RASA2	Intronic
3	141528766	141529266	5	B naive._.Control_HIP023	41968	RASA2	Intronic
3	141530070	141530570	8	CD4 Naive._.COVID19_28205_0558	43272	RASA2	Intronic
3	141532386	141532886	2	CD8 TEM._.COVID19_28205_0564d0	45588	RASA2	Intronic
3	141539348	141539848	5	CD14 Mono._.COVID19_55650_0083	52550	RASA2	Intronic
3	141542072	141542572	3	NK._.COVID19_55650_0132d0	55274	RASA2	Intronic
3	141542989	141543489	3	CD4 TCM._.COVID19_55650_0066d7	56191	RASA2	Intronic
3	141544652	141545152	20	CD8 TEM._.Control_HIP023	57854	RASA2	Intronic
3	141546009	141546509	2	CD16 Mono._.Control_HIP044	59211	RASA2	Intronic
3	141551011	141551511	2	CD4 Naive._.COVID19_28205_0556	64213	RASA2	Intronic
3	141552322	141552822	4	NK._.COVID19_55650_0086	65524	RASA2	Intronic
3	141552983	141553483	19	CD4 TCM._.COVID19_28205_0555d2	66185	RASA2	Intronic
3	141555876	141556376	2	CD4 TCM._.COVID19_55650_0083	69078	RASA2	Intronic
3	141557427	141557927	2	CD4 Naive._.COVID19_28205_0559	70629	RASA2	Intronic
3	141558261	141558761	3	CD4 Naive._.COVID19_28205_0559	71463	RASA2	Intronic
3	141561392	141561892	15	CD4 TCM._.Control_HIP043	74594	RASA2	Intronic
3	141576416	141576916	10	CD4 TCM._.COVID19_28205_0564d0	89618	RASA2	Intronic
3	141577401	141577901	2	Plasmablast._.COVID19_28205_0558	90603	RASA2	Intronic
3	141602261	141602761	2	CD8 TEM._.COVID19_28205_0557	115463	RASA2	Intronic
3	141628194	141628694	2	CD4 TCM._.COVID19_28205_0558	109759	RNF7	Distal
3	141644800	141645300	19	CD14 Mono._.Control_HIP044	93153	RNF7	Distal
3	141646728	141647228	17	CD14 Mono._.COVID19_55650_0067	91225	RNF7	Distal
3	141660070	141660570	12	CD14 Mono._.COVID19_55650_0083	77883	RNF7	Distal
3	141677642	141678142	6	CD14 Mono._.COVID19_55650_0052	60311	RNF7	Distal
3	141678855	141679355	4	B naive._.COVID19_55650_0067	59098	RNF7	Distal
3	141679628	141680128	10	CD14 Mono._.COVID19_55650_0067	58325	RNF7	Distal
3	141680991	141681491	3	CD14 Mono._.COVID19_55650_0132d0	56962	RNF7	Distal
3	141685584	141686084	4	CD16 Mono._.Other	52369	RNF7	Distal
3	141686667	141687167	18	CD14 Mono._.COVID19_28205_0558	51286	RNF7	Distal
3	141690291	141690791	6	CD16 Mono._.COVID19_55650_0052	47662	RNF7	Distal
3	141708258	141708758	4	CD14 Mono._.Control_HIP002	29695	RNF7	Distal
3	141737002	141737502	7	B intermediate._.Control_HIP043	951	RNF7	Promoter
3	141737862	141738362	19	CD4 TCM._.COVID19_28205_0558	91	RNF7	Promoter
3	141738450	141738950	15	CD8 TEM._.Control_EV08	495	RNF7	Intronic
3	141739041	141739541	16	CD14 Mono._.COVID19_55650_0055	1086	RNF7	Intronic
3	141788077	141788577	4	CD16 Mono._.Control_HIP015	10178	GRK7	Intronic
3	141794407	141794907	2	CD8 TEM._.COVID19_28205_0559	16508	GRK7	Intronic
3	141795123	141795623	2	pDC._.Rep2	17224	GRK7	Intronic
3	141795808	141796308	5	NK._.Control_HIP044	17909	GRK7	Intronic
3	141796420	141796920	2	pDC._.Rep1	18521	GRK7	Intronic
3	141797453	141797953	18	CD8 TEM._.Control_EV08	19554	GRK7	Intronic
3	141798285	141798785	9	NK._.COVID19_28205_0555d0	20386	GRK7	Intronic
3	141798793	141799293	5	CD8 TEM._.Control_HIP023	20894	GRK7	Intronic
3	141808555	141809055	2	CD14 Mono._.COVID19_28205_0555d0	30656	GRK7	Intronic
3	141827740	141828240	2	NK._.COVID19_28205_0555d0	48133	ATP1B3	Distal
3	141834184	141834684	2	CD14 Mono._.Control_HIP015	41689	ATP1B3	Distal
3	141845361	141845861	5	CD4 TCM._.COVID19_55650_0086	30512	ATP1B3	Distal
3	141849371	141849871	14	CD14 Mono._.COVID19_55650_0067	26502	ATP1B3	Distal
3	141851369	141851869	19	CD14 Mono._.COVID19_28205_0564d0	24504	ATP1B3	Distal
3	141853253	141853753	17	CD14 Mono._.COVID19_55650_0067	22620	ATP1B3	Distal
3	141854581	141855081	11	CD14 Mono._.COVID19_55650_0083	21292	ATP1B3	Distal
3	141862918	141863418	10	CD14 Mono._.COVID19_55650_0066d7	12955	ATP1B3	Distal
3	141863461	141863961	8	CD16 Mono._.COVID19_55650_0052	12412	ATP1B3	Distal
3	141864277	141864777	7	CD16 Mono._.COVID19_55650_0083	11596	ATP1B3	Distal
3	141874522	141875022	3	CD8 TEM._.COVID19_55650_0132d0	1351	ATP1B3	Promoter
3	141875433	141875933	19	CD8 TEM._.COVID19_28205_0564d0	440	ATP1B3	Promoter
3	141876366	141876866	9	B intermediate._.COVID19_55650_0066d7	491	ATP1B3	Exonic
3	141877175	141877675	19	NK._.COVID19_55650_0055	1300	ATP1B3	Intronic
3	141878267	141878767	6	CD14 Mono._.COVID19_55650_0066d7	2392	ATP1B3	Intronic
3	141878771	141879271	5	CD8 TEM._.Control_HIP002	2896	ATP1B3	Intronic
3	141880221	141880721	2	B naive._.Control_HIP044	4346	ATP1B3	Intronic
3	141880986	141881486	2	CD4 TCM._.COVID19_55650_0067	5111	ATP1B3	Intronic
3	141894746	141895246	17	CD14 Mono._.COVID19_55650_0055	18871	ATP1B3	Intronic
3	141895891	141896391	2	CD16 Mono._.Other	20016	ATP1B3	Intronic
3	141901956	141902456	2	B naive._.COVID19_55650_0132d0	26081	ATP1B3	Exonic
3	141913126	141913626	17	CD14 Mono._.Control_HIP023	37251	ATP1B3	Intronic
3	141916929	141917429	2	Plasmablast._.1	41054	ATP1B3	Intronic
3	141920722	141921222	2	Plasmablast._.1	44847	ATP1B3	Intronic
3	141926509	141927009	2	CD16 Mono._.COVID19_55650_0052	50634	ATP1B3	Distal
3	141929860	141930360	2	CD4 TCM._.Control_HIP002	53985	ATP1B3	Distal
3	141933909	141934409	2	pDC._.Rep2	58034	ATP1B3	Distal
3	141940090	141940590	8	CD14 Mono._.COVID19_28205_0556	64215	ATP1B3	Distal
3	141941036	141941536	7	CD14 Mono._.COVID19_55650_0083	65161	ATP1B3	Distal
3	141949375	141949875	2	CD14 Mono._.Control_HIP015	73500	ATP1B3	Exonic
3	141962488	141962988	10	CD14 Mono._.Other	86613	ATP1B3	Intronic
3	141978967	141979467	2	CD14 Mono._.COVID19_55650_0067	103092	ATP1B3	Intronic
3	141998603	141999103	2	NK._.Control_HIP045	122728	ATP1B3	Intronic
3	142008120	142008620	2	CD14 Mono._.COVID19_28205_0556	132245	ATP1B3	Intronic
3	142022292	142022792	13	NK._.Control_HIP044	127001	TFDP2	Intronic
3	142027676	142028176	15	NK._.COVID19_28205_0555d0	121617	TFDP2	Intronic
3	142028377	142028877	8	CD4 TCM._.COVID19_28205_0558	120916	TFDP2	Exonic
3	142041303	142041803	2	CD16 Mono._.Control_HIP044	107990	TFDP2	Intronic
3	142046119	142046619	2	B naive._.Control_HIP023	103174	TFDP2	Intronic
3	142098923	142099423	2	CD14 Mono._.COVID19_55650_0083	50370	TFDP2	Intronic
3	142115746	142116246	10	CD14 Mono._.COVID19_55650_0086	33547	TFDP2	Intronic
3	142126121	142126621	4	CD4 TCM._.COVID19_55650_0086	23172	TFDP2	Intronic
3	142127857	142128357	8	NK._.Control_EV08	21436	TFDP2	Intronic
3	142128929	142129429	2	NK._.Control_HIP043	20364	TFDP2	Intronic
3	142147154	142147654	2	CD4 TCM._.Other	2139	TFDP2	Intronic
3	142148178	142148678	4	CD4 Naive._.COVID19_28205_0559	1115	TFDP2	Intronic
3	142148729	142149229	7	CD8 TEM._.Control_HIP045	564	TFDP2	Intronic
3	142149306	142149806	22	CD14 Mono._.COVID19_28205_0555d2	11	TFDP2	Promoter
3	142152578	142153078	12	NK._.COVID19_28205_0558	3283	TFDP2	Distal
3	142174469	142174969	2	CD14 Mono._.COVID19_55650_0055	25174	TFDP2	Intronic
3	142180721	142181221	12	NK._.Control_HIP023	31426	TFDP2	Intronic
3	142203893	142204393	3	NK._.COVID19_28205_0555d0	21463	GK5	Intronic
3	142211014	142211514	10	NK._.COVID19_28205_0555d0	14342	GK5	Intronic
3	142221587	142222087	2	NK._.COVID19_55650_0086	3769	GK5	Intronic
3	142222496	142222996	3	NK._.COVID19_28205_0559	2860	GK5	Intronic
3	142224858	142225358	14	CD14 Mono._.COVID19_55650_0066d7	498	GK5	Intronic
3	142225370	142225870	22	CD14 Mono._.COVID19_55650_0086	12	GK5	Promoter
3	142237841	142238341	2	NK._.COVID19_55650_0086	12483	GK5	Distal
3	142263085	142263585	9	CD14 Mono._.COVID19_28205_0556	37727	GK5	Distal
3	142268451	142268951	2	CD8 TEM._.COVID19_28205_0558	43093	GK5	Distal
3	142269019	142269519	8	NK._.Control_HIP043	43661	GK5	Distal
3	142269711	142270211	18	NK._.Control_HIP045	44353	GK5	Distal
3	142270423	142270923	19	NK._.COVID19_28205_0559	45065	GK5	Distal
3	142271001	142271501	2	CD4 TCM._.COVID19_28205_0564d0	45643	GK5	Distal
3	142275239	142275739	4	NK._.Control_HIP045	49881	GK5	Distal
3	142275781	142276281	22	CD14 Mono._.COVID19_55650_0083	50423	GK5	Distal
3	142276833	142277333	21	CD14 Mono._.COVID19_28205_0564d0	51475	GK5	Distal
3	142279931	142280431	20	CD14 Mono._.COVID19_55650_0055	54573	GK5	Distal
3	142281453	142281953	2	CD14 Mono._.COVID19_28205_0556	56095	GK5	Distal
3	142308207	142308707	2	NK._.COVID19_28205_0555d0	82849	GK5	Exonic
3	142406989	142407489	2	B naive._.Control_HIP044	40822	XRN1	Intronic
3	142432959	142433459	2	CD4 TCM._.COVID19_28205_0558	14852	XRN1	Intronic
3	142444084	142444584	2	CD8 TEM._.COVID19_28205_0564d0	3727	XRN1	Intronic
3	142445302	142445802	3	CD4 TCM._.COVID19_28205_0556	2509	XRN1	Intronic
3	142445927	142446427	18	CD14 Mono._.Control_HIP045	1884	XRN1	Intronic
3	142446440	142446940	2	CD4 TCM._.COVID19_55650_0086	1371	XRN1	Intronic
3	142447163	142447663	17	CD8 TEM._.COVID19_28205_0556	648	XRN1	Intronic
3	142447801	142448301	19	CD4 TCM._.COVID19_28205_0555d2	10	XRN1	Promoter
3	142448314	142448814	2	CD4 TCM._.COVID19_55650_0066d7	501	XRN1	Promoter
3	142508683	142509183	18	NK._.COVID19_55650_0083	60870	XRN1	Intronic
3	142515632	142516132	2	CD14 Mono._.COVID19_28205_0556	62943	ATR	Intronic
3	142530239	142530739	2	CD16 Mono._.COVID19_55650_0083	48336	ATR	Intronic
3	142574801	142575301	8	CD14 Mono._.COVID19_55650_0086	3774	ATR	Intronic
3	142577631	142578131	19	CD8 TEM._.COVID19_55650_0132d0	944	ATR	Intronic
3	142578622	142579122	19	CD4 TCM._.Other	45	ATR	Promoter
3	142579461	142579961	3	CD16 Mono._.COVID19_55650_0083	884	ATR	Promoter
3	142582561	142583061	3	CD8 TEM._.Control_EV08	3984	ATR	Distal
3	142583354	142583854	3	CD8 TEM._.COVID19_55650_0052	4777	ATR	Distal
3	142586761	142587261	11	CD14 Mono._.COVID19_28205_0556	8184	ATR	Distal
3	142595370	142595870	2	CD4 TCM._.COVID19_28205_0558	766	PLS1	Promoter
3	142596098	142596598	21	CD14 Mono._.COVID19_55650_0086	38	PLS1	Promoter
3	142598763	142599263	2	CD14 Mono._.COVID19_55650_0055	2625	PLS1	Intronic
3	142602535	142603035	2	NK._.COVID19_28205_0555d0	6397	PLS1	Intronic
3	142628706	142629206	3	CD16 Mono._.Control_HIP015	32568	PLS1	Intronic
3	142650215	142650715	2	pDC._.Rep2	54077	PLS1	Intronic
3	142656518	142657018	7	CD16 Mono._.Control_HIP043	60380	PLS1	Intronic
3	142723745	142724245	19	CD4 TCM._.COVID19_28205_0556	78	TRPC1	Promoter
3	142724396	142724896	4	B naive._.COVID19_55650_0067	571	TRPC1	Exonic
3	142724898	142725398	2	CD4 Naive._.Control_HIP045	1073	TRPC1	Intronic
3	142826179	142826679	2	NK._.COVID19_55650_0086	62773	PCOLCE2	Intronic
3	142828613	142829113	17	CD14 Mono._.COVID19_55650_0055	60339	PCOLCE2	Intronic
3	142844329	142844829	5	CD14 Mono._.COVID19_55650_0067	44623	PCOLCE2	Intronic
3	142850327	142850827	21	CD14 Mono._.COVID19_28205_0556	38625	PCOLCE2	Intronic
3	142856976	142857476	2	CD14 Mono._.COVID19_28205_0556	31976	PCOLCE2	Intronic
3	142884468	142884968	3	CD14 Mono._.COVID19_55650_0083	4484	PCOLCE2	Intronic
3	142888407	142888907	8	CD14 Mono._.Other	545	PCOLCE2	Intronic
3	142904988	142905488	13	CD14 Mono._.COVID19_55650_0086	16034	PCOLCE2	Distal
3	142929083	142929583	4	CD14 Mono._.COVID19_28205_0556	2657	LOC100507389	Intronic
3	142931204	142931704	4	CD4 TCM._.COVID19_55650_0083	4778	LOC100507389	Intronic
3	142944582	142945082	2	Plasmablast._.COVID19_28205_0558	15817	PAQR9-AS1	Distal
3	142946765	142947265	2	CD4 TCM._.Control_HIP023	13634	PAQR9-AS1	Distal
3	142947431	142947931	2	CD4 TCM._.COVID19_28205_0556	12968	PAQR9-AS1	Distal
3	142948113	142948613	4	CD14 Mono._.COVID19_55650_0055	12286	PAQR9-AS1	Distal
3	142963455	142963955	2	B naive._.COVID19_55650_0132d0	22	PAQR9	Promoter
3	142965106	142965606	2	CD4 TCM._.Control_HIP015	1673	PAQR9	Promoter
3	142976611	142977111	12	CD14 Mono._.COVID19_55650_0057	13178	PAQR9	Intronic
3	142987033	142987533	13	CD4 TCM._.COVID19_28205_0556	13884	U2SURP	Intronic
3	142987604	142988104	2	CD14 Mono._.COVID19_55650_0132d0	13313	U2SURP	Intronic
3	142990658	142991158	5	CD14 Mono._.COVID19_55650_0132d0	10259	U2SURP	Intronic
3	142993866	142994366	21	CD14 Mono._.COVID19_55650_0086	7051	U2SURP	Exonic
3	143000769	143001269	6	NK._.COVID19_55650_0083	148	U2SURP	Promoter
3	143001286	143001786	19	NK._.COVID19_55650_0066d7	68	LOC100289361	Promoter
3	143001999	143002499	13	CD4 TCM._.Control_HIP002	781	LOC100289361	Promoter
3	143016271	143016771	7	CD4 TCM._.COVID19_28205_0558	15053	LOC100289361	Intronic
3	143032246	143032746	2	CD14 Mono._.COVID19_55650_0055	31028	LOC100289361	Intronic
3	143035737	143036237	13	CD14 Mono._.COVID19_55650_0086	34519	LOC100289361	Exonic
3	143036430	143036930	14	CD4 TCM._.COVID19_28205_0558	35212	LOC100289361	Intronic
3	143040205	143040705	2	CD14 Mono._.COVID19_55650_0132d0	38987	LOC100289361	Intronic
3	143060842	143061342	11	CD14 Mono._.COVID19_55650_0083	58238	CHST2	Distal
3	143081293	143081793	2	Plasmablast._.1	37787	CHST2	Distal
3	143082227	143082727	2	Plasmablast._.COVID19_28205_0558	36853	CHST2	Distal
3	143082743	143083243	4	B intermediate._.COVID19_55650_0052	36337	CHST2	Distal
3	143085051	143085551	21	CD14 Mono._.COVID19_55650_0057	34029	CHST2	Distal
3	143118834	143119334	12	NK._.Control_HIP023	246	CHST2	Promoter
3	143119481	143119981	19	NK._.Control_EV08	399	CHST2	Exonic
3	143120069	143120569	11	CD14 Mono._.COVID19_55650_0066d7	987	CHST2	Exonic
3	143120733	143121233	9	NK._.Control_EV08	1651	CHST2	Exonic
3	143121278	143121778	19	NK._.COVID19_55650_0083	2196	CHST2	Exonic
3	143122575	143123075	10	B naive._.Control_HIP044	3493	CHST2	Exonic
3	143123564	143124064	15	CD14 Mono._.COVID19_55650_0066d7	4482	CHST2	Exonic
3	143124591	143125091	3	CD4 Naive._.Control_HIP023	5509	CHST2	Distal
3	143125837	143126337	7	NK._.COVID19_28205_0555d0	6755	CHST2	Distal
3	143134413	143134913	2	CD14 Mono._.COVID19_28205_0556	15331	CHST2	Distal
3	143135098	143135598	20	CD14 Mono._.Control_EV08	16016	CHST2	Distal
3	143147688	143148188	11	CD14 Mono._.COVID19_28205_0564d0	28606	CHST2	Distal
3	143158492	143158992	7	CD14 Mono._.COVID19_55650_0132d0	39410	CHST2	Distal
3	143163518	143164018	7	CD14 Mono._.COVID19_28205_0555d0	44436	CHST2	Distal
3	143164149	143164649	2	CD14 Mono._.COVID19_55650_0066d7	45067	CHST2	Distal
3	143164821	143165321	13	CD14 Mono._.COVID19_55650_0057	45739	CHST2	Distal
3	143165586	143166086	19	CD14 Mono._.COVID19_55650_0067	46504	CHST2	Distal
3	143167292	143167792	3	CD14 Mono._.COVID19_28205_0555d0	48210	CHST2	Distal
3	143168400	143168900	2	NK._.COVID19_55650_0066d7	49318	CHST2	Distal
3	143169997	143170497	3	CD8 TEM._.Control_HIP044	50915	CHST2	Distal
3	143170676	143171176	14	NK._.COVID19_55650_0083	51594	CHST2	Distal
3	143171189	143171689	13	NK._.COVID19_28205_0558	52107	CHST2	Distal
3	143172618	143173118	2	Plasmablast._.COVID19_28205_0558	53536	CHST2	Distal
3	143173922	143174422	2	B intermediate._.Control_HIP045	54840	CHST2	Distal
3	143178603	143179103	2	CD14 Mono._.COVID19_55650_0066d7	59521	CHST2	Distal
3	143179644	143180144	2	NK._.Control_HIP023	60562	CHST2	Distal
3	143180425	143180925	10	B intermediate._.COVID19_28205_0558	61343	CHST2	Distal
3	143181251	143181751	2	CD14 Mono._.COVID19_55650_0132d0	62169	CHST2	Distal
3	143181974	143182474	5	B intermediate._.Control_HIP045	62892	CHST2	Distal
3	143183073	143183573	14	NK._.COVID19_55650_0086	63991	CHST2	Distal
3	143192147	143192647	2	CD4 TCM._.COVID19_55650_0083	73065	CHST2	Distal
3	143207192	143207692	4	B intermediate._.COVID19_55650_0066d7	88110	CHST2	Distal
3	143216718	143217218	4	NK._.COVID19_28205_0558	97636	CHST2	Distal
3	143222470	143222970	5	CD16 Mono._.Other	103388	CHST2	Distal
3	143235558	143236058	17	NK._.Control_HIP044	106437	SLC9A9-AS1	Distal
3	143236207	143236707	19	NK._.Control_HIP023	105788	SLC9A9-AS1	Distal
3	143237341	143237841	3	NK._.Control_HIP023	104654	SLC9A9-AS1	Distal
3	143240291	143240791	3	NK._.COVID19_28205_0558	101704	SLC9A9-AS1	Distal
3	143246332	143246832	3	NK._.COVID19_28205_0558	95663	SLC9A9-AS1	Distal
3	143247092	143247592	17	NK._.Control_HIP044	94903	SLC9A9-AS1	Distal
3	143247608	143248108	10	NK._.COVID19_28205_0558	94387	SLC9A9-AS1	Distal
3	143254455	143254955	2	NK._.COVID19_55650_0067	87540	SLC9A9-AS1	Distal
3	143265577	143266077	2	NK._.Control_HIP002	76418	SLC9A9-AS1	Exonic
3	143266864	143267364	7	NK._.COVID19_28205_0559	75131	SLC9A9-AS1	Intronic
3	143277502	143278002	5	NK._.COVID19_28205_0558	64493	SLC9A9-AS1	Intronic
3	143280930	143281430	4	NK_CD56bright._.Control_HIP043	61065	SLC9A9-AS1	Intronic
3	143281666	143282166	2	NK._.Control_HIP023	60329	SLC9A9-AS1	Intronic
3	143286580	143287080	2	NK_CD56bright._.Control_HIP044	55415	SLC9A9-AS1	Intronic
3	143294130	143294630	14	NK._.COVID19_28205_0555d0	47865	SLC9A9-AS1	Intronic
3	143298827	143299327	4	NK._.Control_HIP023	43168	SLC9A9-AS1	Intronic
3	143300873	143301373	2	NK._.COVID19_28205_0559	41122	SLC9A9-AS1	Intronic
3	143301458	143301958	4	NK_CD56bright._.Control_HIP044	40537	SLC9A9-AS1	Intronic
3	143302122	143302622	2	NK._.Control_HIP043	39873	SLC9A9-AS1	Intronic
3	143307792	143308292	4	NK_CD56bright._.Control_HIP044	34203	SLC9A9-AS1	Intronic
3	143315693	143316193	4	CD16 Mono._.Control_HIP015	26302	SLC9A9-AS1	Intronic
3	143321328	143321828	12	NK._.COVID19_55650_0132d0	20667	SLC9A9-AS1	Intronic
3	143324107	143324607	5	CD16 Mono._.Control_HIP023	17888	SLC9A9-AS1	Intronic
3	143326907	143327407	6	CD14 Mono._.COVID19_55650_0052	15088	SLC9A9-AS1	Intronic
3	143329410	143329910	2	CD16 Mono._.Control_HIP023	12585	SLC9A9-AS1	Intronic
3	143344525	143345025	3	NK._.COVID19_28205_0556	2528	SLC9A9-AS1	Intronic
3	143348621	143349121	2	B naive._.COVID19_55650_0132d0	6624	SLC9A9-AS1	Intronic
3	143349420	143349920	2	CD4 TCM._.COVID19_28205_0558	7423	SLC9A9-AS1	Intronic
3	143352771	143353271	3	CD14 Mono._.COVID19_55650_0083	10774	SLC9A9-AS1	Intronic
3	143363000	143363500	4	NK._.COVID19_55650_0086	21003	SLC9A9-AS1	Intronic
3	143366602	143367102	2	B naive._.Control_HIP023	24605	SLC9A9-AS1	Intronic
3	143410237	143410737	2	CD16 Mono._.Other	68240	SLC9A9-AS1	Intronic
3	143413331	143413831	2	B naive._.COVID19_55650_0067	71334	SLC9A9-AS1	Intronic
3	143423613	143424113	4	CD16 Mono._.COVID19_55650_0083	81616	SLC9A9-AS1	Intronic
3	143427617	143428117	2	Plasmablast._.COVID19_28205_0558	85620	SLC9A9-AS1	Intronic
3	143428334	143428834	6	CD16 Mono._.Control_HIP023	86337	SLC9A9-AS1	Intronic
3	143429791	143430291	2	Plasmablast._.1	87794	SLC9A9-AS1	Intronic
3	143431262	143431762	20	CD14 Mono._.Control_EV08	89265	SLC9A9-AS1	Intronic
3	143433711	143434211	2	CD14 Mono._.COVID19_55650_0055	91714	SLC9A9-AS1	Intronic
3	143443040	143443540	3	CD4 Naive._.Control_HIP043	101043	SLC9A9-AS1	Intronic
3	143443697	143444197	22	CD14 Mono._.COVID19_55650_0067	101700	SLC9A9-AS1	Intronic
3	143444318	143444818	2	CD14 Mono._.COVID19_28205_0556	102321	SLC9A9-AS1	Intronic
3	143445011	143445511	9	CD14 Mono._.COVID19_55650_0083	103014	SLC9A9-AS1	Intronic
3	143445795	143446295	2	B naive._.COVID19_55650_0132d0	103798	SLC9A9-AS1	Intronic
3	143448012	143448512	2	NK._.COVID19_28205_0555d0	106015	SLC9A9-AS1	Intronic
3	143450554	143451054	3	CD14 Mono._.Control_EV08	108557	SLC9A9-AS1	Intronic
3	143451409	143451909	2	CD14 Mono._.COVID19_55650_0066d7	109412	SLC9A9-AS1	Intronic
3	143473019	143473519	5	CD16 Mono._.Control_HIP043	131022	SLC9A9-AS1	Intronic
3	143474737	143475237	2	B naive._.Control_HIP015	132740	SLC9A9-AS1	Intronic
3	143478013	143478513	2	CD16 Mono._.Control_HIP044	136016	SLC9A9-AS1	Intronic
3	143482651	143483151	2	B naive._.Control_HIP043	140654	SLC9A9-AS1	Intronic
3	143506124	143506624	8	CD14 Mono._.COVID19_55650_0067	164127	SLC9A9-AS1	Intronic
3	143525975	143526475	2	pDC._.Rep2	183978	SLC9A9-AS1	Intronic
3	143528871	143529371	10	B naive._.Control_HIP043	186874	SLC9A9-AS1	Intronic
3	143529738	143530238	5	B naive._.COVID19_28205_0556	187741	SLC9A9-AS1	Intronic
3	143531702	143532202	2	B naive._.COVID19_55650_0067	189705	SLC9A9-AS1	Intronic
3	143535992	143536492	2	Plasmablast._.1	193995	SLC9A9-AS1	Intronic
3	143537131	143537631	2	Plasmablast._.COVID19_28205_0558	195134	SLC9A9-AS1	Intronic
3	143538533	143539033	2	Plasmablast._.COVID19_28205_0558	196536	SLC9A9-AS1	Intronic
3	143565900	143566400	16	CD14 Mono._.COVID19_55650_0067	223903	SLC9A9-AS1	Intronic
3	143573643	143574143	2	B naive._.Control_HIP044	231646	SLC9A9-AS1	Intronic
3	143581903	143582403	2	Plasmablast._.1	239906	SLC9A9-AS1	Intronic
3	143585898	143586398	3	B naive._.COVID19_55650_0067	243901	SLC9A9-AS1	Intronic
3	143595393	143595893	7	B naive._.Control_HIP044	252887	SLC9A9	Intronic
3	143600763	143601263	5	CD14 Mono._.COVID19_28205_0555d0	247517	SLC9A9	Intronic
3	143604779	143605279	8	B naive._.Control_HIP043	243501	SLC9A9	Intronic
3	143641108	143641608	2	CD14 Mono._.COVID19_55650_0086	207172	SLC9A9	Intronic
3	143644431	143644931	2	NK._.COVID19_28205_0559	203849	SLC9A9	Intronic
3	143668302	143668802	5	B intermediate._.COVID19_55650_0066d7	179978	SLC9A9	Intronic
3	143669125	143669625	2	Plasmablast._.COVID19_28205_0558	179155	SLC9A9	Intronic
3	143670280	143670780	4	B intermediate._.COVID19_28205_0556	178000	SLC9A9	Intronic
3	143672791	143673291	2	B intermediate._.COVID19_55650_0066d7	175489	SLC9A9	Intronic
3	143674269	143674769	10	B intermediate._.COVID19_28205_0558	174011	SLC9A9	Intronic
3	143751011	143751511	2	CD4 TCM._.Control_HIP045	97269	SLC9A9	Intronic
3	143751902	143752402	9	CD4 Naive._.COVID19_28205_0559	96378	SLC9A9	Intronic
3	143752471	143752971	2	CD4 Naive._.COVID19_28205_0559	95809	SLC9A9	Intronic
3	143763525	143764025	4	CD4 Naive._.COVID19_28205_0559	84755	SLC9A9	Intronic
3	143765422	143765922	2	CD8 TEM._.COVID19_28205_0564d0	82858	SLC9A9	Intronic
3	143775333	143775833	10	CD8 TEM._.COVID19_28205_0564d0	72947	SLC9A9	Intronic
3	143786170	143786670	4	B intermediate._.Control_HIP023	62110	SLC9A9	Intronic
3	143793432	143793932	3	CD16 Mono._.Control_HIP043	54848	SLC9A9	Intronic
3	143805981	143806481	20	CD14 Mono._.COVID19_55650_0057	42299	SLC9A9	Intronic
3	143806867	143807367	2	cDC2._.Rep1	41413	SLC9A9	Intronic
3	143810433	143810933	3	CD14 Mono._.COVID19_28205_0555d0	37847	SLC9A9	Intronic
3	143811568	143812068	8	CD14 Mono._.COVID19_55650_0132d0	36712	SLC9A9	Intronic
3	143812581	143813081	4	CD16 Mono._.Control_HIP015	35699	SLC9A9	Intronic
3	143814337	143814837	20	CD14 Mono._.COVID19_55650_0086	33943	SLC9A9	Intronic
3	143819258	143819758	2	CD14 Mono._.COVID19_28205_0558	29022	SLC9A9	Intronic
3	143820784	143821284	7	CD14 Mono._.COVID19_55650_0067	27496	SLC9A9	Intronic
3	143821743	143822243	2	CD14 Mono._.COVID19_55650_0055	26537	SLC9A9	Intronic
3	143825446	143825946	16	CD8 TEM._.COVID19_55650_0132d0	22834	SLC9A9	Intronic
3	143826118	143826618	20	CD14 Mono._.COVID19_55650_0067	22162	SLC9A9	Intronic
3	143831178	143831678	13	CD14 Mono._.COVID19_55650_0083	17102	SLC9A9	Intronic
3	143831895	143832395	6	CD8 TEM._.COVID19_55650_0083	16385	SLC9A9	Exonic
3	143839775	143840275	2	CD14 Mono._.COVID19_55650_0083	8505	SLC9A9	Intronic
3	143842540	143843040	2	CD14 Mono._.COVID19_55650_0066d7	5740	SLC9A9	Intronic
3	143846839	143847339	2	CD4 TCM._.COVID19_55650_0083	1441	SLC9A9	Intronic
3	143847663	143848163	14	CD14 Mono._.COVID19_28205_0558	617	SLC9A9	Exonic
3	143848266	143848766	21	CD14 Mono._.COVID19_28205_0558	14	SLC9A9	Promoter
3	143849803	143850303	3	CD16 Mono._.COVID19_55650_0083	1521	SLC9A9	Promoter
3	143850893	143851393	10	CD14 Mono._.COVID19_55650_0086	2611	SLC9A9	Distal
3	143855181	143855681	6	CD4 TCM._.COVID19_28205_0558	6899	SLC9A9	Distal
3	143881035	143881535	13	CD14 Mono._.COVID19_55650_0067	32753	SLC9A9	Distal
3	143885739	143886239	9	NK._.COVID19_28205_0555d0	37457	SLC9A9	Distal
3	143895726	143896226	5	B naive._.COVID19_28205_0556	47444	SLC9A9	Distal
3	143901036	143901536	6	CD14 Mono._.COVID19_55650_0067	52754	SLC9A9	Distal
3	143914232	143914732	2	B naive._.COVID19_55650_0067	57315	DIPK2A	Distal
3	143921134	143921634	8	B naive._.Control_HIP044	50413	DIPK2A	Distal
3	143924486	143924986	5	B intermediate._.COVID19_55650_0066d7	47061	DIPK2A	Distal
3	143951325	143951825	4	CD4 Naive._.COVID19_28205_0559	20222	DIPK2A	Distal
3	143956742	143957242	14	CD8 TEM._.COVID19_55650_0132d0	14805	DIPK2A	Distal
3	143957421	143957921	9	CD8 TEM._.COVID19_28205_0558	14126	DIPK2A	Distal
3	143963894	143964394	14	CD14 Mono._.COVID19_28205_0556	7653	DIPK2A	Distal
3	143968854	143969354	2	CD4 TCM._.Control_HIP044	2693	DIPK2A	Distal
3	143970646	143971146	19	CD8 TEM._.COVID19_28205_0564d0	901	DIPK2A	Promoter
3	143971487	143971987	10	B intermediate._.COVID19_55650_0067	60	DIPK2A	Promoter
3	143972321	143972821	2	cDC2._.Rep2	772	DIPK2A	Exonic
3	143973020	143973520	19	CD4 TCM._.COVID19_55650_0067	1471	DIPK2A	Exonic
3	143973787	143974287	4	CD4 Naive._.COVID19_28205_0559	2238	DIPK2A	Intronic
3	143974817	143975317	4	CD14 Mono._.COVID19_55650_0083	3268	DIPK2A	Intronic
3	143975518	143976018	8	CD4 TCM._.Control_HIP044	3969	DIPK2A	Intronic
3	143976736	143977236	2	CD16 Mono._.Control_HIP002	5187	DIPK2A	Intronic
3	143977348	143977848	20	CD14 Mono._.COVID19_55650_0066d7	5799	DIPK2A	Intronic
3	143977897	143978397	15	CD14 Mono._.Control_HIP015	6348	DIPK2A	Intronic
3	143991684	143992184	2	CD14 Mono._.Control_HIP015	20135	DIPK2A	Exonic
3	143996901	143997401	2	B naive._.COVID19_55650_0067	25352	DIPK2A	Intronic
3	143998242	143998742	22	CD14 Mono._.Control_HIP015	26693	DIPK2A	Intronic
3	143999274	143999774	4	CD14 Mono._.Control_EV08	27725	DIPK2A	Intronic
3	144000356	144000856	2	CD4 TCM._.Control_HIP044	28807	DIPK2A	Intronic
3	144021019	144021519	6	CD14 Mono._.COVID19_55650_0083	49470	DIPK2A	Intronic
3	144028699	144029199	10	B intermediate._.COVID19_28205_0558	57150	DIPK2A	Intronic
3	144085877	144086377	5	CD14 Mono._.Control_EV08	114328	DIPK2A	Distal
3	144099610	144100110	2	CD14 Mono._.COVID19_55650_0055	128061	DIPK2A	Distal
3	144109891	144110391	12	CD8 TEM._.COVID19_55650_0083	138342	DIPK2A	Distal
3	144128223	144128723	2	Plasmablast._.COVID19_28205_0558	156674	DIPK2A	Distal
3	144200766	144201266	2	NK_CD56bright._.Control_HIP043	229217	DIPK2A	Distal
3	144255969	144256469	3	CD16 Mono._.COVID19_55650_0083	284420	DIPK2A	Distal
3	144270093	144270593	2	CD16 Mono._.Control_HIP023	298544	DIPK2A	Distal
3	144274890	144275390	2	CD8 TEM._.COVID19_28205_0556	303341	DIPK2A	Distal
3	144294592	144295092	4	CD8 TEM._.COVID19_28205_0564d0	323043	DIPK2A	Distal
3	144295105	144295605	7	CD8 TEM._.COVID19_55650_0132d0	323556	DIPK2A	Distal
3	144324074	144324574	8	CD14 Mono._.Control_HIP015	352525	DIPK2A	Distal
3	144332816	144333316	2	B naive._.Control_HIP023	361267	DIPK2A	Distal
3	144412667	144413167	2	CD14 Mono._.COVID19_28205_0556	441118	DIPK2A	Distal
3	144429719	144430219	6	CD14 Mono._.COVID19_55650_0086	458170	DIPK2A	Distal
3	144433661	144434161	2	CD16 Mono._.COVID19_55650_0083	462112	DIPK2A	Distal
3	144499245	144499745	3	CD14 Mono._.COVID19_28205_0564d0	527696	DIPK2A	Distal
3	144593776	144594276	4	CD14 Mono._.COVID19_55650_0083	622227	DIPK2A	Distal
3	144652551	144653051	2	CD14 Mono._.COVID19_55650_0066d7	681002	DIPK2A	Distal
3	144660041	144660541	7	CD14 Mono._.Control_HIP015	688492	DIPK2A	Distal
3	144809345	144809845	12	CD14 Mono._.COVID19_55650_0067	837796	DIPK2A	Distal
3	144810093	144810593	5	CD14 Mono._.COVID19_55650_0083	838544	DIPK2A	Distal
3	144853032	144853532	5	CD14 Mono._.COVID19_55650_0066d7	881483	DIPK2A	Distal
3	144866415	144866915	4	CD14 Mono._.Control_HIP015	894866	DIPK2A	Distal
3	144970578	144971078	2	CD8 TEM._.COVID19_55650_0132d0	999029	DIPK2A	Distal
3	145088907	145089407	4	B naive._.Control_HIP023	1074495	PLOD2	Distal
3	145094562	145095062	2	B naive._.Control_HIP043	1068840	PLOD2	Distal
3	145326742	145327242	2	CD14 Mono._.COVID19_55650_0055	836660	PLOD2	Distal
3	146148582	146149082	7	CD14 Mono._.Control_HIP044	14820	PLOD2	Intronic
3	146160952	146161452	7	CD14 Mono._.Control_HIP023	2450	PLOD2	Intronic
3	146170115	146170615	2	CD14 Mono._.COVID19_55650_0132d0	6711	PLOD2	Distal
3	146189499	146189999	2	CD4 Naive._.COVID19_28205_0559	26095	PLOD2	Distal
3	146203142	146203642	2	CD16 Mono._.Control_HIP015	39738	PLOD2	Intronic
3	146218843	146219343	3	CD14 Mono._.COVID19_55650_0067	32085	PLSCR4	Intronic
3	146250528	146251028	3	CD14 Mono._.COVID19_28205_0558	400	PLSCR4	Exonic
3	146307033	146307533	2	CD4 TCM._.Other	56103	PLSCR4	Distal
3	146467716	146468216	2	NK._.Control_HIP015	28024	PLSCR2	Intronic
3	146468656	146469156	4	CD4 TCM._.COVID19_28205_0564d0	27084	PLSCR2	Intronic
3	146469278	146469778	2	pDC._.Rep1	26462	PLSCR2	Intronic
3	146497831	146498331	9	CD4 Naive._.Control_HIP044	2089	PLSCR2	Distal
3	146503616	146504116	2	Plasmablast._.COVID19_28205_0558	7874	PLSCR2	Distal
3	146506540	146507040	21	CD14 Mono._.COVID19_55650_0067	10798	PLSCR2	Distal
3	146511213	146511713	3	CD14 Mono._.COVID19_55650_0086	15471	PLSCR2	Distal
3	146534774	146535274	2	CD14 Mono._.COVID19_55650_0066d7	9839	PLSCR1	Intronic
3	146540168	146540668	17	CD14 Mono._.COVID19_28205_0555d0	4445	PLSCR1	Intronic
3	146541017	146541517	2	CD8 TEM._.COVID19_55650_0132d0	3596	PLSCR1	Intronic
3	146541538	146542038	3	CD8 TEM._.COVID19_28205_0559	3075	PLSCR1	Intronic
3	146542170	146542670	21	CD14 Mono._.COVID19_55650_0086	2443	PLSCR1	Intronic
3	146543660	146544160	10	CD14 Mono._.COVID19_28205_0556	953	PLSCR1	Intronic
3	146544375	146544875	2	cDC2._.Rep2	238	PLSCR1	Exonic
3	146546640	146547140	2	NK._.COVID19_55650_0066d7	2025	PLSCR1	Distal
3	146547319	146547819	4	CD8 TEM._.Control_HIP023	2704	PLSCR1	Distal
3	146550187	146550687	8	CD14 Mono._.Other	5572	PLSCR1	Distal
3	146551067	146551567	14	CD14 Mono._.COVID19_55650_0083	6452	PLSCR1	Distal
3	146553802	146554302	7	CD14 Mono._.COVID19_28205_0556	9187	PLSCR1	Distal
3	146554438	146554938	3	CD8 TEM._.COVID19_28205_0557	9823	PLSCR1	Distal
3	146557679	146558179	12	CD14 Mono._.COVID19_55650_0055	13064	PLSCR1	Distal
3	146558806	146559306	13	CD14 Mono._.COVID19_28205_0556	14191	PLSCR1	Distal
3	146577616	146578116	6	CD14 Mono._.COVID19_28205_0555d0	28349	PLSCR5	Distal
3	146581794	146582294	6	CD16 Mono._.Control_HIP043	24171	PLSCR5	Distal
3	146625083	146625583	3	CD14 Mono._.COVID19_55650_0083	19116	PLSCR5	Distal
3	146641187	146641687	3	B intermediate._.COVID19_28205_0558	35220	PLSCR5	Distal
3	147045535	147046035	2	B naive._.Control_HIP043	347636	LOC440982	Distal
3	147214342	147214842	2	CD4 TCM._.COVID19_55650_0083	178829	LOC440982	Distal
3	147699023	147699523	10	CD14 Mono._.COVID19_55650_0086	292412	ZIC4	Distal
3	147705746	147706246	9	CD14 Mono._.COVID19_55650_0067	299135	ZIC4	Distal
3	147736185	147736685	4	CD14 Mono._.COVID19_28205_0558	329574	ZIC4	Distal
3	147775765	147776265	2	CD14 Mono._.Control_HIP015	302143	LINC02032	Distal
3	147861891	147862391	2	CD14 Mono._.COVID19_28205_0556	216017	LINC02032	Distal
3	148084823	148085323	7	NK._.Control_HIP023	6913	LINC02032	Intronic
3	148088020	148088520	3	NK_CD56bright._.Other	10110	LINC02032	Distal
3	148089068	148089568	5	NK._.COVID19_28205_0556	11158	LINC02032	Distal
3	148134421	148134921	2	CD8 TEM._.COVID19_28205_0557	56511	LINC02032	Distal
3	148298447	148298947	2	Plasmablast._.COVID19_28205_0558	220537	LINC02032	Distal
3	148307293	148307793	2	Plasmablast._.COVID19_28205_0558	229383	LINC02032	Distal
3	148309336	148309836	5	CD14 Mono._.Other	231426	LINC02032	Distal
3	148318948	148319448	5	CD16 Mono._.COVID19_55650_0083	241038	LINC02032	Distal
3	148319546	148320046	21	CD14 Mono._.Other	241636	LINC02032	Distal
3	148641670	148642170	2	CD14 Mono._.COVID19_55650_0066d7	55863	AGTR1	Distal
3	148727239	148727739	6	CD14 Mono._.COVID19_55650_0055	29704	AGTR1	Intronic
3	148755996	148756496	5	CD14 Mono._.Control_HIP015	34855	CPB1	Distal
3	148756805	148757305	3	CD14 Mono._.COVID19_55650_0066d7	34046	CPB1	Distal
3	148757513	148758013	21	CD14 Mono._.COVID19_55650_0055	33338	CPB1	Distal
3	148778925	148779425	2	CD16 Mono._.COVID19_55650_0083	11926	CPB1	Distal
3	148784923	148785423	13	CD14 Mono._.COVID19_55650_0057	5928	CPB1	Distal
3	148822985	148823485	2	CD14 Mono._.COVID19_55650_0083	32132	CPB1	Intronic
3	148861220	148861720	4	CD14 Mono._.Control_HIP023	3785	CPA3	Distal
3	148914878	148915378	2	CD16 Mono._.COVID19_55650_0083	49871	CPA3	Distal
3	148943458	148943958	22	CD14 Mono._.COVID19_55650_0083	47632	GYG1	Distal
3	148946674	148947174	2	B naive._.Control_EV08	44416	GYG1	Distal
3	148947202	148947702	2	CD4 Naive._.COVID19_28205_0559	43888	GYG1	Distal
3	148950790	148951290	2	NK._.Control_HIP043	40300	GYG1	Distal
3	148955406	148955906	3	CD14 Mono._.COVID19_55650_0055	35684	GYG1	Distal
3	148957601	148958101	2	CD4 TCM._.Control_HIP023	33489	GYG1	Distal
3	148962358	148962858	4	CD14 Mono._.Control_HIP002	28732	GYG1	Distal
3	148974662	148975162	3	B intermediate._.Control_HIP045	16428	GYG1	Distal
3	148988911	148989411	2	CD14 Mono._.COVID19_55650_0086	2179	GYG1	Distal
3	148990242	148990742	15	CD14 Mono._.COVID19_28205_0558	848	GYG1	Promoter
3	148991150	148991650	21	CD8 TEM._.Control_HIP023	58	GYG1	Promoter
3	148991821	148992321	9	CD4 TCM._.COVID19_55650_0083	729	GYG1	Intronic
3	148992454	148992954	5	CD4 TCM._.COVID19_55650_0066d7	1362	GYG1	Exonic
3	148993503	148994003	2	CD8 TEM._.COVID19_28205_0564d0	2411	GYG1	Intronic
3	148998941	148999441	8	CD14 Mono._.COVID19_28205_0555d0	7849	GYG1	Intronic
3	149000106	149000606	4	CD16 Mono._.Control_HIP002	9014	GYG1	Intronic
3	149003852	149004352	3	CD4 TCM._.COVID19_55650_0067	12760	GYG1	Intronic
3	149009189	149009689	12	CD8 TEM._.COVID19_28205_0558	18097	GYG1	Intronic
3	149009709	149010209	21	CD8 TEM._.COVID19_55650_0132d0	18617	GYG1	Intronic
3	149010220	149010720	2	NK._.COVID19_55650_0067	19128	GYG1	Intronic
3	149013095	149013595	3	NK._.Control_HIP044	22003	GYG1	Intronic
3	149016031	149016531	2	NK._.Control_HIP023	24939	GYG1	Intronic
3	149017192	149017692	2	NK._.Control_EV08	26100	GYG1	Intronic
3	149018783	149019283	2	CD14 Mono._.COVID19_28205_0556	27691	GYG1	Intronic
3	149042799	149043299	4	CD8 TEM._.COVID19_55650_0132d0	43282	HLTF-AS1	Intronic
3	149058522	149059022	2	Plasmablast._.COVID19_28205_0558	27559	HLTF-AS1	Intronic
3	149059800	149060300	2	Plasmablast._.COVID19_28205_0558	26281	HLTF-AS1	Intronic
3	149080660	149081160	4	CD14 Mono._.COVID19_55650_0066d7	5421	HLTF-AS1	Intronic
3	149085682	149086182	15	CD8 TEM._.COVID19_55650_0052	399	HLTF-AS1	Promoter
3	149086337	149086837	2	pDC._.Rep2	32	HLTF	Promoter
3	149088507	149089007	5	B intermediate._.COVID19_28205_0558	2202	HLTF	Intronic
3	149089342	149089842	2	B intermediate._.Control_HIP045	3037	HLTF	Intronic
3	149095384	149095884	17	CD14 Mono._.COVID19_55650_0066d7	9079	HLTF	Intronic
3	149120239	149120739	8	B naive._.Control_HIP044	9094	HPS3	Distal
3	149128534	149129034	4	CD4 TCM._.COVID19_28205_0558	799	HPS3	Promoter
3	149129310	149129810	22	CD14 Mono._.Control_EV08	23	HPS3	Promoter
3	149130184	149130684	12	NK._.COVID19_55650_0083	849	HPS3	Exonic
3	149130766	149131266	2	CD16 Mono._.Control_HIP043	1431	HPS3	Intronic
3	149131340	149131840	3	CD4 TCM._.Other	2005	HPS3	Intronic
3	149132118	149132618	2	CD8 TEM._.COVID19_55650_0066d0	2783	HPS3	Intronic
3	149143059	149143559	2	CD8 TEM._.Other	13724	HPS3	Intronic
3	149145306	149145806	19	CD14 Mono._.COVID19_55650_0055	15971	HPS3	Intronic
3	149145921	149146421	8	CD16 Mono._.Control_HIP044	16586	HPS3	Intronic
3	149151768	149152268	4	CD14 Mono._.COVID19_55650_0066d7	22433	HPS3	Intronic
3	149152380	149152880	14	CD8 TEM._.COVID19_28205_0564d0	23045	HPS3	Intronic
3	149152948	149153448	2	pDC._.Rep1	23613	HPS3	Intronic
3	149174904	149175404	10	CD8 TEM._.COVID19_55650_0066d0	45569	HPS3	Intronic
3	149179994	149180494	2	CD14 Mono._.COVID19_55650_0083	41810	CP	Intronic
3	149203720	149204220	9	B intermediate._.Control_HIP023	18084	CP	Intronic
3	149223888	149224388	2	NK._.Control_HIP023	2082	CP	Distal
3	149224526	149225026	4	NK._.Control_HIP002	2720	CP	Distal
3	149225119	149225619	22	CD14 Mono._.COVID19_55650_0055	3313	CP	Distal
3	149234555	149235055	2	CD14 Mono._.COVID19_55650_0067	12749	CP	Distal
3	149243403	149243903	8	B naive._.Control_HIP044	21597	CP	Distal
3	149245665	149246165	19	CD14 Mono._.COVID19_55650_0066d7	23859	CP	Distal
3	149248399	149248899	4	B naive._.Other	26593	CP	Distal
3	149252213	149252713	4	CD14 Mono._.COVID19_55650_0086	30407	CP	Distal
3	149263788	149264288	2	B intermediate._.COVID19_55650_0066d7	41982	CP	Distal
3	149267550	149268050	6	B intermediate._.Control_HIP043	45744	CP	Distal
3	149273019	149273519	17	NK._.Control_HIP023	51213	CP	Distal
3	149277405	149277905	14	CD14 Mono._.COVID19_28205_0556	55599	CP	Distal
3	149280612	149281112	2	CD16 Mono._.Control_HIP043	53551	TM4SF18	Distal
3	149291130	149291630	5	CD8 TEM._.COVID19_55650_0066d0	43033	TM4SF18	Distal
3	149292633	149293133	6	CD14 Mono._.COVID19_28205_0556	41530	TM4SF18	Distal
3	149298094	149298594	14	CD14 Mono._.COVID19_55650_0055	36069	TM4SF18	Distal
3	149300037	149300537	6	CD14 Mono._.COVID19_55650_0067	34126	TM4SF18	Distal
3	149307375	149307875	2	B naive._.Control_HIP043	26788	TM4SF18	Distal
3	149339873	149340373	11	CD14 Mono._.COVID19_55650_0066d7	5708	TM4SF18	Distal
3	149342615	149343115	20	CD14 Mono._.COVID19_28205_0558	8450	TM4SF18	Distal
3	149343880	149344380	2	B naive._.COVID19_55650_0052	9715	TM4SF18	Distal
3	149352417	149352917	19	CD14 Mono._.COVID19_28205_0558	18252	TM4SF18	Distal
3	149371009	149371509	10	CD14 Mono._.COVID19_28205_0558	6518	TM4SF1-AS1	Exonic
3	149373662	149374162	18	CD14 Mono._.COVID19_55650_0086	3865	TM4SF1-AS1	Intronic
3	149374757	149375257	9	CD14 Mono._.COVID19_55650_0086	2770	TM4SF1-AS1	Intronic
3	149375379	149375879	3	CD14 Mono._.COVID19_55650_0066d7	2148	TM4SF1-AS1	Exonic
3	149377519	149378019	4	CD14 Mono._.COVID19_28205_0555d0	8	TM4SF1-AS1	Promoter
3	149384100	149384600	2	NK_CD56bright._.Control_HIP043	6484	TM4SF1	Intronic
3	149386977	149387477	13	CD14 Mono._.COVID19_28205_0564d0	9361	TM4SF1	Distal
3	149390728	149391228	3	CD14 Mono._.COVID19_55650_0067	13112	TM4SF1	Distal
3	149393717	149394217	19	CD14 Mono._.COVID19_28205_0558	16101	TM4SF1	Distal
3	149417140	149417640	2	B intermediate._.Control_HIP043	39524	TM4SF1	Distal
3	149420256	149420756	10	CD14 Mono._.COVID19_55650_0086	42640	TM4SF1	Distal
3	149436064	149436564	3	CD14 Mono._.COVID19_55650_0066d7	37659	TM4SF4	Distal
3	149442794	149443294	8	CD14 Mono._.COVID19_28205_0556	30929	TM4SF4	Distal
3	149444060	149444560	2	CD16 Mono._.Control_HIP023	29663	TM4SF4	Distal
3	149446750	149447250	2	CD14 Mono._.COVID19_28205_0556	26973	TM4SF4	Distal
3	149448210	149448710	8	CD16 Mono._.Control_HIP043	25513	TM4SF4	Distal
3	149455897	149456397	2	NK_CD56bright._.Control_HIP015	17826	TM4SF4	Distal
3	149464692	149465192	5	CD14 Mono._.Control_HIP015	9031	TM4SF4	Distal
3	149471468	149471968	3	CD14 Mono._.COVID19_55650_0066d7	2255	TM4SF4	Distal
3	149473636	149474136	20	CD14 Mono._.COVID19_55650_0067	87	TM4SF4	Promoter
3	149476066	149476566	16	CD14 Mono._.Control_HIP015	2341	TM4SF4	Intronic
3	149480315	149480815	4	CD16 Mono._.Control_HIP023	6590	TM4SF4	Intronic
3	149481010	149481510	7	CD14 Mono._.Control_HIP002	7285	TM4SF4	Intronic
3	149487532	149488032	2	CD8 TEM._.COVID19_28205_0559	13807	TM4SF4	Intronic
3	149489019	149489519	2	NK._.Control_HIP002	15294	TM4SF4	Intronic
3	149494135	149494635	15	CD14 Mono._.COVID19_28205_0556	20410	TM4SF4	Intronic
3	149494698	149495198	2	CD14 Mono._.COVID19_55650_0132d0	20973	TM4SF4	Intronic
3	149498197	149498697	2	CD16 Mono._.Other	24472	TM4SF4	Intronic
3	149499094	149499594	4	CD14 Mono._.COVID19_55650_0066d7	25369	TM4SF4	Intronic
3	149507774	149508274	4	NK_CD56bright._.Control_HIP044	34049	TM4SF4	Distal
3	149509764	149510264	4	CD14 Mono._.COVID19_28205_0555d0	36039	TM4SF4	Distal
3	149512198	149512698	12	CD14 Mono._.COVID19_55650_0132d0	38473	TM4SF4	Distal
3	149530600	149531100	2	CD14 Mono._.COVID19_28205_0558	56875	TM4SF4	Intronic
3	149532618	149533118	4	CD14 Mono._.COVID19_55650_0052	58893	TM4SF4	Intronic
3	149568867	149569367	5	CD4 TCM._.Other	89092	WWTR1-AS1	Intronic
3	149574280	149574780	2	CD4 TCM._.Control_HIP044	83679	WWTR1-AS1	Intronic
3	149580041	149580541	3	CD8 TEM._.COVID19_55650_0066d7	77918	WWTR1-AS1	Intronic
3	149585259	149585759	6	CD8 TEM._.COVID19_55650_0132d0	72700	WWTR1-AS1	Intronic
3	149602305	149602805	3	B intermediate._.Other	55654	WWTR1-AS1	Intronic
3	149621165	149621665	2	CD8 TEM._.COVID19_55650_0066d0	36794	WWTR1-AS1	Intronic
3	149623759	149624259	8	CD14 Mono._.COVID19_28205_0555d0	34200	WWTR1-AS1	Intronic
3	149646144	149646644	6	CD14 Mono._.COVID19_55650_0057	11815	WWTR1-AS1	Intronic
3	149656041	149656541	2	CD8 TEM._.COVID19_55650_0066d0	1918	WWTR1-AS1	Promoter
3	149657486	149657986	12	CD8 TEM._.Control_EV08	473	WWTR1-AS1	Promoter
3	149658371	149658871	14	CD8 TEM._.COVID19_55650_0066d7	410	WWTR1-AS1	Exonic
3	149701597	149702097	10	CD4 TCM._.Other	34866	WWTR1	Exonic
3	149717379	149717879	2	CD14 Mono._.COVID19_55650_0055	19084	WWTR1	Intronic
3	149750981	149751481	2	CD8 TEM._.COVID19_55650_0066d0	1267	COMMD2	Intronic
3	149751485	149751985	4	CD8 TEM._.COVID19_55650_0052	763	COMMD2	Exonic
3	149752279	149752779	19	NK._.COVID19_55650_0083	29	COMMD2	Promoter
3	149752826	149753326	6	CD4 TCM._.COVID19_55650_0067	576	COMMD2	Promoter
3	149763769	149764269	11	CD14 Mono._.COVID19_55650_0067	11519	COMMD2	Intronic
3	149765658	149766158	5	CD14 Mono._.COVID19_28205_0558	13408	COMMD2	Intronic
3	149771597	149772097	8	CD8 TEM._.Control_HIP023	19347	COMMD2	Intronic
3	149781168	149781668	18	CD14 Mono._.Control_HIP015	28918	COMMD2	Intronic
3	149783407	149783907	17	CD14 Mono._.COVID19_28205_0564d0	29050	RNF13	Exonic
3	149808149	149808649	12	CD4 TCM._.COVID19_55650_0067	4308	RNF13	Intronic
3	149809647	149810147	10	CD14 Mono._.COVID19_55650_0066d7	2810	RNF13	Intronic
3	149812407	149812907	5	CD16 Mono._.COVID19_55650_0083	50	RNF13	Promoter
3	149812921	149813421	19	CD4 TCM._.COVID19_28205_0555d2	462	RNF13	Exonic
3	149813730	149814230	10	CD4 TCM._.Control_HIP044	1271	RNF13	Exonic
3	149814268	149814768	5	NK._.Control_HIP023	1809	RNF13	Intronic
3	149815286	149815786	21	CD14 Mono._.COVID19_55650_0066d7	2827	RNF13	Intronic
3	149816954	149817454	22	CD14 Mono._.COVID19_55650_0055	4495	RNF13	Intronic
3	149829623	149830123	2	CD16 Mono._.Other	17164	RNF13	Intronic
3	149839667	149840167	4	CD14 Mono._.COVID19_55650_0083	27208	RNF13	Intronic
3	149848178	149848678	19	CD14 Mono._.COVID19_55650_0083	35719	RNF13	Intronic
3	149849816	149850316	2	CD14 Mono._.COVID19_55650_0055	37357	RNF13	Intronic
3	149863172	149863672	2	CD14 Mono._.COVID19_28205_0556	50713	RNF13	Intronic
3	149879845	149880345	9	CD14 Mono._.COVID19_28205_0556	67386	RNF13	Intronic
3	149881850	149882350	6	CD14 Mono._.Control_EV08	69391	RNF13	Intronic
3	149916975	149917475	2	CD16 Mono._.Other	51159	ANKUB1	Intronic
3	149933810	149934310	3	B naive._.Control_HIP044	34324	ANKUB1	Intronic
3	149934487	149934987	3	CD14 Mono._.Other	33647	ANKUB1	Intronic
3	149936685	149937185	7	CD4 TCM._.COVID19_28205_0558	31449	ANKUB1	Intronic
3	149947119	149947619	3	CD16 Mono._.Control_HIP015	21015	ANKUB1	Intronic
3	149965198	149965698	3	CD16 Mono._.COVID19_55650_0052	2936	ANKUB1	Exonic
3	149967057	149967557	12	CD8 TEM._.COVID19_28205_0564d0	1077	ANKUB1	Intronic
3	149969887	149970387	8	B naive._.Control_HIP023	1751	ANKUB1	Promoter
3	149970593	149971093	17	CD8 TEM._.COVID19_28205_0564d0	2457	ANKUB1	Exonic
3	149971463	149971963	6	CD4 TCM._.Control_EV08	3327	ANKUB1	Intronic
3	149974705	149975205	2	CD8 TEM._.Control_HIP023	6569	ANKUB1	Intronic
3	149986550	149987050	2	CD16 Mono._.Control_HIP002	18414	ANKUB1	Intronic
3	150011977	150012477	2	CD8 TEM._.COVID19_28205_0557	38560	PFN2	Intronic
3	150016298	150016798	2	CD14 Mono._.COVID19_55650_0055	34239	PFN2	Intronic
3	150132063	150132563	3	CD14 Mono._.COVID19_55650_0067	81524	PFN2	Distal
3	150147263	150147763	15	CD14 Mono._.COVID19_55650_0067	91005	LINC01213	Distal
3	150184076	150184576	6	CD14 Mono._.COVID19_55650_0086	54192	LINC01213	Distal
3	150221197	150221697	11	CD14 Mono._.COVID19_28205_0556	17071	LINC01213	Distal
3	150221782	150222282	2	NK._.Control_HIP044	16486	LINC01213	Distal
3	150222619	150223119	2	CD8 TEM._.COVID19_28205_0564d0	15649	LINC01213	Distal
3	150223535	150224035	6	CD14 Mono._.COVID19_55650_0083	14733	LINC01213	Distal
3	150227668	150228168	4	CD14 Mono._.COVID19_55650_0132d0	10600	LINC01213	Distal
3	150253540	150254040	13	CD14 Mono._.COVID19_28205_0556	15270	LINC01213	Distal
3	150262833	150263333	5	CD16 Mono._.COVID19_55650_0052	24289	LINC01214	Distal
3	150268707	150269207	2	CD16 Mono._.Other	18415	LINC01214	Intronic
3	150273321	150273821	7	CD16 Mono._.Control_HIP015	13801	LINC01214	Intronic
3	150286488	150286988	5	CD4 TCM._.COVID19_55650_0066d0	634	LINC01214	Intronic
3	150303700	150304200	2	CD4 TCM._.Control_EV08	16576	LINC01214	Distal
3	150320927	150321427	3	B intermediate._.COVID19_28205_0558	33803	LINC01214	Distal
3	150329287	150329787	2	NK._.COVID19_28205_0556	42163	LINC01214	Distal
3	150330816	150331316	2	CD4 TCM._.COVID19_28205_0556	43692	LINC01214	Distal
3	150336821	150337321	2	CD4 TCM._.COVID19_28205_0556	49697	LINC01214	Distal
3	150348441	150348941	9	CD14 Mono._.Control_EV08	59643	TSC22D2	Distal
3	150364845	150365345	2	CD4 TCM._.COVID19_28205_0556	43239	TSC22D2	Distal
3	150372713	150373213	5	B intermediate._.Control_HIP043	35371	TSC22D2	Distal
3	150373215	150373715	3	CD4 TCM._.Control_EV08	34869	TSC22D2	Distal
3	150384231	150384731	3	CD14 Mono._.COVID19_55650_0066d7	23853	TSC22D2	Distal
3	150384774	150385274	8	CD16 Mono._.COVID19_55650_0052	23310	TSC22D2	Distal
3	150385295	150385795	6	CD16 Mono._.COVID19_55650_0052	22789	TSC22D2	Distal
3	150386376	150386876	2	NK_CD56bright._.Control_HIP043	21708	TSC22D2	Distal
3	150386889	150387389	2	CD14 Mono._.COVID19_55650_0086	21195	TSC22D2	Distal
3	150405693	150406193	2	CD8 TEM._.COVID19_55650_0052	2391	TSC22D2	Distal
3	150406907	150407407	3	CD14 Mono._.Control_HIP002	1177	TSC22D2	Promoter
3	150407457	150407957	9	CD14 Mono._.COVID19_55650_0067	627	TSC22D2	Promoter
3	150407975	150408475	21	CD8 TEM._.Other	109	TSC22D2	Promoter
3	150408834	150409334	22	CD14 Mono._.COVID19_28205_0555d2	748	TSC22D2	Exonic
3	150409576	150410076	21	CD14 Mono._.COVID19_28205_0558	1490	TSC22D2	Exonic
3	150410733	150411233	18	CD8 TEM._.COVID19_55650_0132d0	2647	TSC22D2	Exonic
3	150411357	150411857	4	NK._.Control_HIP043	3271	TSC22D2	Intronic
3	150411923	150412423	11	CD14 Mono._.COVID19_55650_0067	3837	TSC22D2	Intronic
3	150412444	150412944	17	CD14 Mono._.COVID19_55650_0066d7	4358	TSC22D2	Intronic
3	150413076	150413576	4	CD4 TCM._.Control_HIP043	4990	TSC22D2	Intronic
3	150413706	150414206	2	CD4 TCM._.Control_HIP044	5620	TSC22D2	Intronic
3	150415373	150415873	2	NK._.Control_EV08	7287	TSC22D2	Intronic
3	150417846	150418346	2	CD16 Mono._.Control_HIP015	9760	TSC22D2	Intronic
3	150421751	150422251	3	CD4 TCM._.COVID19_55650_0067	13665	TSC22D2	Intronic
3	150426845	150427345	3	CD14 Mono._.COVID19_55650_0067	18759	TSC22D2	Intronic
3	150428484	150428984	8	CD14 Mono._.COVID19_55650_0086	20398	TSC22D2	Intronic
3	150429226	150429726	2	CD14 Mono._.COVID19_55650_0066d7	21140	TSC22D2	Intronic
3	150430828	150431328	2	B naive._.Control_HIP023	22742	TSC22D2	Intronic
3	150431760	150432260	2	CD4 TCM._.Control_EV08	23674	TSC22D2	Intronic
3	150434229	150434729	4	CD14 Mono._.COVID19_55650_0066d7	26143	TSC22D2	Intronic
3	150450904	150451404	8	CD14 Mono._.COVID19_55650_0067	42818	TSC22D2	Intronic
3	150451686	150452186	3	CD14 Mono._.Control_HIP023	43600	TSC22D2	Intronic
3	150494270	150494770	4	CD16 Mono._.Control_HIP015	52157	EIF2A	Distal
3	150495065	150495565	11	CD14 Mono._.COVID19_55650_0086	51362	EIF2A	Distal
3	150497935	150498435	2	CD14 Mono._.COVID19_55650_0066d7	48492	EIF2A	Distal
3	150526046	150526546	2	CD4 TCM._.Control_EV08	20381	EIF2A	Distal
3	150528420	150528920	6	CD4 TCM._.COVID19_55650_0066d7	18007	EIF2A	Distal
3	150540952	150541452	7	CD16 Mono._.Control_HIP023	5475	EIF2A	Distal
3	150543512	150544012	2	CD4 TCM._.COVID19_55650_0067	2915	EIF2A	Exonic
3	150544351	150544851	2	CD8 TEM._.COVID19_55650_0132d0	2076	EIF2A	Intronic
3	150545284	150545784	11	CD4 TCM._.COVID19_28205_0558	1143	EIF2A	Promoter
3	150545792	150546292	11	CD4 TCM._.COVID19_55650_0067	635	EIF2A	Promoter
3	150546405	150546905	10	B naive._.Control_HIP015	22	EIF2A	Promoter
3	150547089	150547589	2	B intermediate._.COVID19_55650_0066d7	660	EIF2A	Intronic
3	150575431	150575931	2	CD4 TCM._.Control_HIP043	27193	SELENOT	Exonic
3	150577187	150577687	2	CD8 TEM._.COVID19_28205_0556	25437	SELENOT	Intronic
3	150582926	150583426	2	Plasmablast._.1	19698	SELENOT	Intronic
3	150587934	150588434	2	NK._.COVID19_28205_0555d0	14690	SELENOT	Intronic
3	150588471	150588971	2	CD14 Mono._.COVID19_28205_0556	14153	SELENOT	Intronic
3	150589675	150590175	2	CD8 TEM._.COVID19_28205_0557	12949	SELENOT	Intronic
3	150594180	150594680	2	CD14 Mono._.COVID19_28205_0556	8444	SELENOT	Intronic
3	150598660	150599160	10	B intermediate._.COVID19_28205_0558	3964	SELENOT	Intronic
3	150599526	150600026	7	B intermediate._.COVID19_55650_0066d7	3098	SELENOT	Intronic
3	150600847	150601347	2	Plasmablast._.COVID19_28205_0558	1777	SELENOT	Promoter
3	150602416	150602916	8	CD8 TEM._.COVID19_55650_0052	208	SELENOT	Promoter
3	150602934	150603434	22	CD14 Mono._.COVID19_28205_0564d0	9	SERP1	Promoter
3	150603592	150604092	10	B intermediate._.COVID19_28205_0558	667	SERP1	Promoter
3	150605939	150606439	19	CD14 Mono._.COVID19_55650_0066d7	3014	SERP1	Intronic
3	150607270	150607770	3	B intermediate._.Control_HIP043	4345	SERP1	Intronic
3	150609171	150609671	2	NK._.COVID19_28205_0556	6246	SERP1	Intronic
3	150609855	150610355	4	B naive._.Control_HIP023	6930	SERP1	Intronic
3	150610741	150611241	2	CD14 Mono._.COVID19_55650_0055	7816	SERP1	Intronic
3	150614013	150614513	4	CD4 TCM._.Control_HIP044	11088	SERP1	Intronic
3	150619891	150620391	3	NK._.COVID19_55650_0083	16966	SERP1	Intronic
3	150621124	150621624	3	CD8 TEM._.Control_HIP023	18199	SERP1	Intronic
3	150622124	150622624	2	NK._.COVID19_55650_0083	19199	SERP1	Intronic
3	150634885	150635385	2	CD8 TEM._.Control_HIP023	31960	SERP1	Distal
3	150635459	150635959	19	CD8 TEM._.COVID19_55650_0132d0	32534	SERP1	Distal
3	150636064	150636564	5	CD8 TEM._.COVID19_55650_0132d0	33139	SERP1	Distal
3	150656261	150656761	2	CD16 Mono._.Control_HIP023	47052	ERICH6-AS1	Distal
3	150662571	150663071	6	CD14 Mono._.COVID19_55650_0066d7	40742	ERICH6-AS1	Intronic
3	150676540	150677040	3	CD8 TEM._.COVID19_55650_0132d0	26773	ERICH6-AS1	Intronic
3	150680971	150681471	9	B naive._.Control_HIP044	22342	ERICH6-AS1	Intronic
3	150683158	150683658	2	CD4 TCM._.COVID19_28205_0555d2	20155	ERICH6-AS1	Intronic
3	150699221	150699721	7	CD14 Mono._.COVID19_55650_0067	4092	ERICH6-AS1	Intronic
3	150699837	150700337	3	B intermediate._.Control_HIP043	3476	ERICH6-AS1	Intronic
3	150702656	150703156	4	CD4 Naive._.COVID19_28205_0559	657	ERICH6-AS1	Promoter
3	150703169	150703669	17	NK._.Control_HIP023	144	ERICH6-AS1	Promoter
3	150703684	150704184	19	NK._.COVID19_55650_0055	36	ERICH6	Promoter
3	150704470	150704970	2	NK._.COVID19_28205_0559	748	ERICH6	Promoter
3	150721239	150721739	17	CD4 TCM._.COVID19_28205_0558	17517	ERICH6	Distal
3	150722677	150723177	10	CD4 TCM._.COVID19_28205_0556	18955	ERICH6	Distal
3	150726557	150727057	3	CD14 Mono._.COVID19_28205_0556	22835	ERICH6	Distal
3	150727723	150728223	2	CD14 Mono._.COVID19_55650_0066d7	24001	ERICH6	Distal
3	150737212	150737712	5	CD4 TCM._.Control_EV08	25968	SIAH2	Distal
3	150737864	150738364	4	CD16 Mono._.Control_HIP015	25316	SIAH2	Distal
3	150739311	150739811	9	B intermediate._.COVID19_55650_0067	23869	SIAH2	Distal
3	150739911	150740411	2	B naive._.Control_HIP023	23269	SIAH2	Distal
3	150741193	150741693	2	CD4 TCM._.Control_HIP044	21987	SIAH2	Exonic
3	150744017	150744517	3	B intermediate._.Other	19163	SIAH2	Intronic
3	150747828	150748328	13	CD14 Mono._.COVID19_28205_0555d0	15352	SIAH2	Intronic
3	150750981	150751481	3	CD8 TEM._.Other	12199	SIAH2	Intronic
3	150756272	150756772	8	CD14 Mono._.Control_HIP015	6908	SIAH2	Intronic
3	150757693	150758193	4	CD4 TCM._.Control_EV08	5487	SIAH2	Intronic
3	150758214	150758714	2	NK._.Control_HIP044	4966	SIAH2	Intronic
3	150759386	150759886	2	Plasmablast._.COVID19_28205_0558	3794	SIAH2	Intronic
3	150759937	150760437	10	CD8 TEM._.Other	3243	SIAH2	Intronic
3	150760542	150761042	10	B naive._.Control_HIP044	2638	SIAH2	Intronic
3	150761130	150761630	2	CD4 TCM._.COVID19_28205_0558	2050	SIAH2	Intronic
3	150761776	150762276	14	CD4 TCM._.Control_EV08	1404	SIAH2	Intronic
3	150762541	150763041	14	NK._.COVID19_55650_0086	639	SIAH2	Exonic
3	150763335	150763835	19	CD4 TCM._.COVID19_55650_0055	153	SIAH2	Promoter
3	150764020	150764520	12	CD4 TCM._.COVID19_55650_0067	838	SIAH2	Promoter
3	150764771	150765271	8	CD4 TCM._.Control_HIP002	1589	SIAH2	Promoter
3	150765732	150766232	2	B intermediate._.Control_HIP045	2550	SIAH2	Distal
3	150766304	150766804	2	Plasmablast._.1	3122	SIAH2	Distal
3	150767777	150768277	2	NK._.COVID19_55650_0055	4595	SIAH2	Distal
3	150787716	150788216	13	CD4 TCM._.COVID19_55650_0067	24534	SIAH2	Distal
3	150796495	150796995	2	CD14 Mono._.COVID19_55650_0066d7	33313	SIAH2	Distal
3	150799485	150799985	2	NK_CD56bright._.Other	36303	SIAH2	Distal
3	150809743	150810243	2	NK._.COVID19_28205_0555d0	42490	CLRN1-AS1	Distal
3	150825333	150825833	2	CD14 Mono._.COVID19_55650_0055	26900	CLRN1-AS1	Distal
3	150829377	150829877	2	pDC._.Rep1	22856	CLRN1-AS1	Distal
3	150830236	150830736	2	B intermediate._.Other	21997	CLRN1-AS1	Distal
3	150849648	150850148	3	CD14 Mono._.COVID19_55650_0055	2585	CLRN1-AS1	Distal
3	150850176	150850676	5	CD14 Mono._.Control_HIP023	2057	CLRN1-AS1	Distal
3	150865234	150865734	8	CD4 Naive._.COVID19_28205_0559	12999	CLRN1-AS1	Intronic
3	150867397	150867897	2	pDC._.Rep1	15162	CLRN1-AS1	Intronic
3	150871139	150871639	6	CD14 Mono._.COVID19_28205_0556	18904	CLRN1-AS1	Intronic
3	150871931	150872431	2	CD14 Mono._.Control_HIP043	19696	CLRN1-AS1	Intronic
3	150875496	150875996	5	CD14 Mono._.COVID19_55650_0066d7	23261	CLRN1-AS1	Intronic
3	150877264	150877764	4	CD14 Mono._.Control_HIP002	25029	CLRN1-AS1	Intronic
3	150886972	150887472	2	CD14 Mono._.COVID19_55650_0052	34737	CLRN1-AS1	Intronic
3	150889153	150889653	13	CD14 Mono._.Control_HIP023	36918	CLRN1-AS1	Intronic
3	150890255	150890755	20	CD14 Mono._.COVID19_28205_0555d0	38020	CLRN1-AS1	Intronic
3	150899300	150899800	4	CD14 Mono._.Control_HIP015	47065	CLRN1-AS1	Intronic
3	150911709	150912209	2	CD14 Mono._.Other	59474	CLRN1-AS1	Intronic
3	150912447	150912947	4	CD14 Mono._.Control_EV08	60212	CLRN1-AS1	Intronic
3	150913188	150913688	12	CD14 Mono._.COVID19_28205_0558	59560	CLRN1	Intronic
3	150925877	150926377	2	pDC._.Rep1	46871	CLRN1	Intronic
3	150930792	150931292	2	CD4 TCM._.Other	41956	CLRN1	Intronic
3	150936644	150937144	2	cDC2._.Rep1	36104	CLRN1	Intronic
3	151016403	151016903	5	CD14 Mono._.COVID19_55650_0066d7	43653	CLRN1	Intronic
3	151085372	151085872	16	CD14 Mono._.COVID19_55650_0067	74	MED12L	Promoter
3	151085912	151086412	3	B intermediate._.Control_HIP045	464	MED12L	Intronic
3	151086604	151087104	20	CD14 Mono._.COVID19_28205_0558	1156	MED12L	Exonic
3	151093893	151094393	2	pDC._.Rep2	8445	MED12L	Intronic
3	151113305	151113805	2	CD14 Mono._.COVID19_28205_0556	27857	MED12L	Intronic
3	151133984	151134484	3	CD14 Mono._.Control_HIP015	48536	MED12L	Intronic
3	151135794	151136294	14	CD4 TCM._.Other	50346	MED12L	Intronic
3	151144698	151145198	3	B naive._.Control_HIP043	58252	GPR171	Intronic
3	151145951	151146451	19	CD14 Mono._.Other	56999	GPR171	Intronic
3	151146661	151147161	3	NK._.COVID19_28205_0559	56289	GPR171	Intronic
3	151147359	151147859	9	NK._.Control_HIP015	55591	GPR171	Intronic
3	151152710	151153210	2	CD8 TEM._.Control_HIP002	50240	GPR171	Intronic
3	151156575	151157075	5	CD4 TCM._.COVID19_28205_0558	46375	GPR171	Intronic
3	151166086	151166586	2	CD4 TCM._.Control_EV08	36864	GPR171	Intronic
3	151168220	151168720	17	CD8 TEM._.COVID19_55650_0066d0	34730	GPR171	Intronic
3	151169227	151169727	20	CD14 Mono._.Other	33723	GPR171	Intronic
3	151169819	151170319	7	CD16 Mono._.Control_HIP044	33131	GPR171	Intronic
3	151170493	151170993	2	CD8 TEM._.COVID19_28205_0559	32457	GPR171	Intronic
3	151171070	151171570	17	CD14 Mono._.COVID19_28205_0556	31880	GPR171	Intronic
3	151174289	151174789	3	CD14 Mono._.COVID19_55650_0057	28661	GPR171	Intronic
3	151180344	151180844	2	pDC._.Rep2	22606	GPR171	Intronic
3	151183234	151183734	11	CD4 TCM._.Other	19716	GPR171	Intronic
3	151183807	151184307	3	CD4 TCM._.COVID19_55650_0067	19143	GPR171	Intronic
3	151186250	151186750	2	NK._.Control_HIP002	16700	GPR171	Intronic
3	151199547	151200047	11	CD4 TCM._.Other	3403	GPR171	Intronic
3	151200479	151200979	5	CD4 TCM._.Control_EV08	2471	GPR171	Intronic
3	151200991	151201491	12	CD4 TCM._.COVID19_55650_0132d0	1959	GPR171	Intronic
3	151201989	151202489	11	CD8 TEM._.COVID19_55650_0066d0	961	GPR171	Intronic
3	151202951	151203451	17	CD4 TCM._.Control_HIP044	0	GPR171	Promoter
3	151203870	151204370	2	CD8 TEM._.Control_HIP023	918	GPR171	Promoter
3	151204916	151205416	12	CD4 TCM._.COVID19_28205_0556	1964	GPR171	Promoter
3	151205609	151206109	2	CD8 TEM._.COVID19_28205_0557	2657	GPR171	Intronic
3	151206191	151206691	6	CD4 TCM._.COVID19_28205_0558	3239	GPR171	Intronic
3	151207163	151207663	2	CD8 TEM._.COVID19_55650_0132d0	4211	GPR171	Intronic
3	151209595	151210095	17	CD4 TCM._.COVID19_28205_0556	6643	GPR171	Intronic
3	151211030	151211530	11	CD8 TEM._.Control_HIP023	8078	GPR171	Intronic
3	151224191	151224691	13	NK._.Control_HIP023	21239	GPR171	Intronic
3	151225491	151225991	4	NK._.COVID19_55650_0086	22539	GPR171	Intronic
3	151226009	151226509	16	CD14 Mono._.COVID19_55650_0067	23057	GPR171	Intronic
3	151226729	151227229	2	CD8 TEM._.COVID19_28205_0557	23777	GPR171	Intronic
3	151227652	151228152	8	CD16 Mono._.Control_HIP023	24700	GPR171	Intronic
3	151228778	151229278	2	Plasmablast._.1	25826	GPR171	Intronic
3	151230577	151231077	20	CD14 Mono._.COVID19_55650_0083	27625	GPR171	Intronic
3	151231106	151231606	2	B naive._.Control_HIP044	28154	GPR171	Intronic
3	151234725	151235225	8	NK._.COVID19_55650_0083	31773	GPR171	Intronic
3	151257408	151257908	2	B intermediate._.Control_HIP043	20808	P2RY14	Intronic
3	151265159	151265659	3	CD14 Mono._.Control_HIP023	13057	P2RY14	Intronic
3	151265855	151266355	10	B naive._.Control_HIP043	12361	P2RY14	Intronic
3	151266405	151266905	2	B naive._.Control_HIP044	11811	P2RY14	Intronic
3	151267447	151267947	2	B intermediate._.COVID19_55650_0066d7	10769	P2RY14	Intronic
3	151268155	151268655	5	B naive._.Control_HIP043	10061	P2RY14	Intronic
3	151268752	151269252	8	B naive._.Control_HIP023	9464	P2RY14	Intronic
3	151272931	151273431	3	CD14 Mono._.Control_HIP015	5285	P2RY14	Intronic
3	151274121	151274621	2	B naive._.Control_HIP023	4095	P2RY14	Intronic
3	151275077	151275577	7	B naive._.Control_HIP043	3139	P2RY14	Intronic
3	151276005	151276505	5	B naive._.COVID19_55650_0067	2211	P2RY14	Intronic
3	151276563	151277063	10	B naive._.COVID19_28205_0556	1653	P2RY14	Intronic
3	151277387	151277887	2	B naive._.COVID19_55650_0132d0	829	P2RY14	Intronic
3	151278163	151278663	10	B naive._.COVID19_55650_0067	53	P2RY14	Promoter
3	151278715	151279215	2	B naive._.Control_HIP023	497	P2RY14	Promoter
3	151279680	151280180	3	CD16 Mono._.Control_HIP043	1462	P2RY14	Promoter
3	151280182	151280682	2	CD16 Mono._.Control_HIP015	1964	P2RY14	Promoter
3	151282853	151283353	4	NK_CD56bright._.Control_HIP044	4635	P2RY14	Intronic
3	151284128	151284628	3	CD4 TCM._.Control_EV08	5910	P2RY14	Intronic
3	151290622	151291122	8	CD14 Mono._.COVID19_55650_0086	12404	P2RY14	Intronic
3	151305046	151305546	3	NK_CD56bright._.Control_HIP043	11655	GPR87	Intronic
3	151306150	151306650	3	NK_CD56bright._.Control_HIP043	10551	GPR87	Intronic
3	151314114	151314614	2	CD14 Mono._.COVID19_28205_0556	2587	GPR87	Intronic
3	151318926	151319426	17	CD14 Mono._.Other	2223	GPR87	Intronic
3	151319531	151320031	2	CD14 Mono._.Control_EV08	2828	GPR87	Intronic
3	151321493	151321993	5	CD16 Mono._.Control_HIP044	4790	GPR87	Intronic
3	151322477	151322977	4	CD14 Mono._.COVID19_55650_0067	5774	GPR87	Intronic
3	151325330	151325830	3	CD16 Mono._.Control_HIP043	3967	P2RY13	Intronic
3	151327535	151328035	7	CD14 Mono._.COVID19_55650_0066d7	1762	P2RY13	Exonic
3	151328693	151329193	14	CD14 Mono._.COVID19_55650_0086	604	P2RY13	Exonic
3	151329317	151329817	7	CD16 Mono._.Control_HIP015	18	P2RY13	Promoter
3	151330354	151330854	15	CD14 Mono._.COVID19_55650_0132d0	1055	P2RY13	Promoter
3	151330874	151331374	15	CD14 Mono._.COVID19_55650_0057	1575	P2RY13	Promoter
3	151331988	151332488	3	CD16 Mono._.COVID19_55650_0083	2689	P2RY13	Intronic
3	151346214	151346714	21	CD14 Mono._.COVID19_28205_0558	16915	P2RY13	Intronic
3	151347396	151347896	21	CD14 Mono._.Other	18097	P2RY13	Intronic
3	151350576	151351076	4	CD14 Mono._.COVID19_55650_0086	21277	P2RY13	Intronic
3	151351250	151351750	18	CD14 Mono._.COVID19_28205_0556	21951	P2RY13	Intronic
3	151357056	151357556	10	CD14 Mono._.COVID19_55650_0055	27505	P2RY12	Exonic
3	151362853	151363353	18	CD14 Mono._.COVID19_55650_0066d7	21708	P2RY12	Intronic
3	151377741	151378241	2	B intermediate._.Control_HIP023	6820	P2RY12	Intronic
3	151379295	151379795	7	B intermediate._.Other	5266	P2RY12	Intronic
3	151382636	151383136	6	B naive._.COVID19_55650_0067	1925	P2RY12	Intronic
3	151383950	151384450	10	B intermediate._.COVID19_55650_0066d7	611	P2RY12	Exonic
3	151384615	151385115	19	CD14 Mono._.COVID19_55650_0132d0	52	P2RY12	Promoter
3	151385968	151386468	4	CD14 Mono._.COVID19_55650_0066d7	1405	P2RY12	Promoter
3	151387395	151387895	7	B intermediate._.Other	2832	P2RY12	Intronic
3	151391692	151392192	11	CD14 Mono._.COVID19_55650_0086	7129	P2RY12	Intronic
3	151395751	151396251	17	CD14 Mono._.COVID19_55650_0067	11188	P2RY12	Intronic
3	151398788	151399288	2	CD16 Mono._.Control_HIP023	14225	P2RY12	Intronic
3	151404267	151404767	5	CD14 Mono._.COVID19_55650_0066d7	19704	P2RY12	Intronic
3	151421893	151422393	12	CD14 Mono._.Control_HIP015	36565	IGSF10	Intronic
3	151434090	151434590	2	CD14 Mono._.COVID19_28205_0564d0	24368	IGSF10	Exonic
3	151439543	151440043	3	CD8 TEM._.COVID19_28205_0559	18915	IGSF10	Intronic
3	151445183	151445683	16	CD14 Mono._.COVID19_55650_0067	13275	IGSF10	Exonic
3	151467028	151467528	7	B naive._.Control_HIP023	8568	IGSF10	Distal
3	151468241	151468741	4	CD14 Mono._.COVID19_55650_0132d0	9781	IGSF10	Distal
3	151476360	151476860	2	CD16 Mono._.Control_HIP015	17900	IGSF10	Distal
3	151521449	151521949	2	CD4 TCM._.Other	44295	MIR5186	Distal
3	151539084	151539584	3	CD14 Mono._.Control_HIP015	26660	MIR5186	Distal
3	151552663	151553163	2	CD16 Mono._.COVID19_55650_0052	13081	MIR5186	Distal
3	151553852	151554352	19	CD14 Mono._.COVID19_55650_0066d7	11892	MIR5186	Distal
3	151556563	151557063	9	CD14 Mono._.COVID19_55650_0066d7	9181	MIR5186	Distal
3	151557180	151557680	3	CD14 Mono._.Control_EV08	8564	MIR5186	Distal
3	151561119	151561619	5	CD14 Mono._.COVID19_55650_0132d0	4625	MIR5186	Distal
3	151584545	151585045	12	CD14 Mono._.Other	18799	MIR5186	Distal
3	151743683	151744183	2	CD14 Mono._.COVID19_28205_0555d0	10016	AADACL2	Intronic
3	151751068	151751568	2	CD14 Mono._.COVID19_55650_0066d7	17401	AADACL2	Intronic
3	151767686	151768186	4	CD14 Mono._.COVID19_55650_0083	34019	AADACL2	Intronic
3	151769955	151770455	3	CD14 Mono._.COVID19_55650_0132d0	36288	AADACL2	Intronic
3	151836975	151837475	2	CD14 Mono._.COVID19_55650_0066d7	23187	AADAC	Intronic
3	151838924	151839424	4	CD4 TCM._.COVID19_28205_0558	25136	AADAC	Intronic
3	151852070	151852570	2	pDC._.Rep1	21322	SUCNR1	Intronic
3	151871603	151872103	22	CD14 Mono._.Control_HIP023	1789	SUCNR1	Promoter
3	151873422	151873922	3	CD14 Mono._.Control_EV08	28	SUCNR1	Promoter
3	151873994	151874494	6	CD14 Mono._.COVID19_28205_0564d0	600	SUCNR1	Intronic
3	151875729	151876229	20	CD14 Mono._.COVID19_28205_0555d0	2335	SUCNR1	Intronic
3	151879821	151880321	3	CD16 Mono._.COVID19_55650_0083	6427	SUCNR1	Intronic
3	151885326	151885826	3	NK._.Control_HIP044	11932	SUCNR1	Intronic
3	151890566	151891066	17	NK._.Control_HIP044	17172	SUCNR1	Intronic
3	151895469	151895969	3	CD4 TCM._.COVID19_28205_0564d0	22075	SUCNR1	Intronic
3	151899970	151900470	2	CD14 Mono._.COVID19_55650_0083	26576	SUCNR1	Intronic
3	151918223	151918723	4	CD16 Mono._.Control_HIP023	9701	AADACL2-AS1	Intronic
3	151935395	151935895	10	CD14 Mono._.COVID19_28205_0555d0	7469	AADACL2-AS1	Distal
3	151936355	151936855	2	CD14 Mono._.COVID19_55650_0066d7	8429	AADACL2-AS1	Distal
3	151953613	151954113	2	CD8 TEM._.COVID19_28205_0557	25687	AADACL2-AS1	Distal
3	151982398	151982898	2	CD8 TEM._.COVID19_55650_0132d0	54472	AADACL2-AS1	Distal
3	152026159	152026659	2	CD16 Mono._.COVID19_55650_0083	98233	AADACL2-AS1	Distal
3	152049627	152050127	6	CD14 Mono._.Other	121701	AADACL2-AS1	Distal
3	152071872	152072372	9	CD4 TCM._.COVID19_28205_0558	143946	AADACL2-AS1	Distal
3	152096434	152096934	5	CD14 Mono._.COVID19_55650_0066d7	147143	MBNL1	Distal
3	152100419	152100919	13	CD8 TEM._.Control_EV08	143158	MBNL1	Distal
3	152104044	152104544	2	CD16 Mono._.COVID19_55650_0083	139533	MBNL1	Distal
3	152104790	152105290	15	CD14 Mono._.Control_HIP015	138787	MBNL1	Distal
3	152127007	152127507	4	CD8 TEM._.COVID19_55650_0132d0	116570	MBNL1	Distal
3	152152511	152153011	2	CD14 Mono._.COVID19_28205_0556	91066	MBNL1	Distal
3	152177802	152178302	4	CD16 Mono._.COVID19_55650_0052	65775	MBNL1	Distal
3	152179900	152180400	3	CD8 TEM._.COVID19_28205_0564d0	63677	MBNL1	Distal
3	152183482	152183982	12	CD4 TCM._.COVID19_55650_0083	60095	MBNL1	Distal
3	152188443	152188943	7	CD4 Naive._.COVID19_28205_0559	55134	MBNL1	Distal
3	152191993	152192493	12	CD4 TCM._.COVID19_55650_0067	51584	MBNL1	Distal
3	152192845	152193345	12	CD14 Mono._.COVID19_55650_0055	50732	MBNL1	Distal
3	152193508	152194008	17	NK._.Control_EV08	50069	MBNL1	Distal
3	152194099	152194599	5	CD4 TCM._.COVID19_55650_0066d7	49478	MBNL1	Distal
3	152195110	152195610	7	CD8 TEM._.COVID19_28205_0556	48467	MBNL1	Distal
3	152196729	152197229	19	CD14 Mono._.COVID19_55650_0132d0	46848	MBNL1	Distal
3	152197317	152197817	5	NK._.COVID19_28205_0558	46260	MBNL1	Distal
3	152197834	152198334	7	B naive._.COVID19_55650_0067	45743	MBNL1	Distal
3	152198583	152199083	11	CD8 TEM._.COVID19_28205_0564d0	44994	MBNL1	Distal
3	152199387	152199887	9	B intermediate._.COVID19_28205_0558	44190	MBNL1	Distal
3	152200447	152200947	4	NK._.Control_EV08	43130	MBNL1	Distal
3	152200986	152201486	13	CD4 TCM._.COVID19_55650_0086	42591	MBNL1	Distal
3	152202955	152203455	9	NK._.COVID19_28205_0559	40622	MBNL1	Distal
3	152203689	152204189	7	CD8 TEM._.COVID19_55650_0132d0	39888	MBNL1	Distal
3	152204269	152204769	4	CD4 Naive._.Control_HIP023	39308	MBNL1	Distal
3	152205241	152205741	10	B intermediate._.COVID19_55650_0066d7	38336	MBNL1	Distal
3	152207986	152208486	2	NK._.Control_HIP023	35591	MBNL1	Distal
3	152209701	152210201	4	CD4 TCM._.Control_HIP002	33876	MBNL1	Distal
3	152211587	152212087	2	CD4 TCM._.Control_EV08	31990	MBNL1	Distal
3	152213161	152213661	10	CD14 Mono._.COVID19_28205_0555d0	30416	MBNL1	Distal
3	152217250	152217750	2	CD4 TCM._.Control_EV08	26327	MBNL1	Distal
3	152217920	152218420	11	CD4 TCM._.COVID19_55650_0083	25657	MBNL1	Distal
3	152218553	152219053	4	CD14 Mono._.COVID19_55650_0083	25024	MBNL1	Distal
3	152219107	152219607	5	CD14 Mono._.Control_HIP002	24470	MBNL1	Distal
3	152220741	152221241	3	CD14 Mono._.COVID19_55650_0083	22836	MBNL1	Distal
3	152222260	152222760	4	CD4 Naive._.COVID19_28205_0559	21317	MBNL1	Distal
3	152223680	152224180	9	B naive._.Control_HIP015	19897	MBNL1	Distal
3	152225149	152225649	4	CD4 Naive._.Other	18428	MBNL1	Distal
3	152230350	152230850	8	CD14 Mono._.COVID19_28205_0555d0	13227	MBNL1	Distal
3	152233649	152234149	2	CD4 TCM._.Control_HIP043	9928	MBNL1	Distal
3	152236716	152237216	2	pDC._.Rep2	6861	MBNL1	Distal
3	152240119	152240619	2	B naive._.Control_EV08	3458	MBNL1	Distal
3	152241034	152241534	7	CD14 Mono._.COVID19_55650_0066d7	2543	MBNL1	Distal
3	152241629	152242129	15	CD8 TEM._.COVID19_28205_0558	1948	MBNL1	Promoter
3	152242477	152242977	2	CD4 TCM._.COVID19_55650_0066d7	1100	MBNL1	Promoter
3	152243203	152243703	17	CD4 TCM._.COVID19_55650_0086	374	MBNL1	Promoter
3	152244037	152244537	8	CD16 Mono._.COVID19_55650_0083	458	MBNL1	Intronic
3	152245476	152245976	12	NK._.COVID19_28205_0555d0	1897	MBNL1	Intronic
3	152247780	152248280	6	CD8 TEM._.COVID19_55650_0066d0	4201	MBNL1	Intronic
3	152248284	152248784	2	NK._.COVID19_55650_0083	4705	MBNL1	Intronic
3	152252704	152253204	18	CD14 Mono._.COVID19_55650_0086	9125	MBNL1	Intronic
3	152253484	152253984	9	CD14 Mono._.Other	9905	MBNL1	Intronic
3	152254003	152254503	8	B naive._.Control_HIP044	10424	MBNL1	Intronic
3	152255206	152255706	18	CD8 TEM._.COVID19_55650_0132d0	11627	MBNL1	Intronic
3	152256861	152257361	18	CD8 TEM._.COVID19_55650_0132d0	12443	MBNL1-AS1	Intronic
3	152257560	152258060	21	CD8 TEM._.COVID19_28205_0564d0	11744	MBNL1-AS1	Intronic
3	152258313	152258813	22	CD14 Mono._.COVID19_28205_0556	10991	MBNL1-AS1	Intronic
3	152259347	152259847	7	NK._.Control_HIP023	9957	MBNL1-AS1	Intronic
3	152260337	152260837	4	NK._.Control_HIP044	8967	MBNL1-AS1	Intronic
3	152261100	152261600	2	CD4 Naive._.COVID19_28205_0559	8204	MBNL1-AS1	Intronic
3	152263730	152264230	2	CD14 Mono._.COVID19_28205_0564d0	5574	MBNL1-AS1	Exonic
3	152264300	152264800	13	CD14 Mono._.COVID19_55650_0067	5004	MBNL1-AS1	Exonic
3	152264982	152265482	2	CD4 TCM._.Control_HIP023	4322	MBNL1-AS1	Exonic
3	152266113	152266613	14	CD14 Mono._.COVID19_55650_0086	3191	MBNL1-AS1	Exonic
3	152266619	152267119	14	CD14 Mono._.COVID19_55650_0066d7	2685	MBNL1-AS1	Exonic
3	152267163	152267663	8	CD4 TCM._.COVID19_55650_0083	2141	MBNL1-AS1	Exonic
3	152268127	152268627	7	CD8 TEM._.Control_EV08	1177	MBNL1-AS1	Exonic
3	152268658	152269158	21	CD8 TEM._.Control_HIP023	646	MBNL1-AS1	Exonic
3	152269716	152270216	9	CD4 Naive._.COVID19_28205_0559	410	MBNL1-AS1	Promoter
3	152270242	152270742	8	CD14 Mono._.COVID19_28205_0557	936	MBNL1-AS1	Promoter
3	152270856	152271356	15	CD8 TEM._.Control_HIP023	1550	MBNL1-AS1	Promoter
3	152271574	152272074	8	CD8 TEM._.COVID19_55650_0132d0	2268	MBNL1-AS1	Intronic
3	152272221	152272721	4	CD8 TEM._.COVID19_55650_0132d0	2915	MBNL1-AS1	Intronic
3	152272912	152273412	9	CD14 Mono._.COVID19_55650_0086	3606	MBNL1-AS1	Intronic
3	152274088	152274588	2	CD8 TEM._.COVID19_28205_0556	4782	MBNL1-AS1	Intronic
3	152275063	152275563	14	CD8 TEM._.COVID19_28205_0558	5757	MBNL1-AS1	Intronic
3	152276651	152277151	5	CD4 Naive._.COVID19_28205_0559	7345	MBNL1-AS1	Intronic
3	152277186	152277686	3	CD4 TCM._.Control_EV08	7880	MBNL1-AS1	Intronic
3	152278105	152278605	8	CD8 TEM._.Control_HIP023	8799	MBNL1-AS1	Intronic
3	152278746	152279246	13	CD14 Mono._.COVID19_55650_0086	9440	MBNL1-AS1	Intronic
3	152279389	152279889	8	CD14 Mono._.Other	10083	MBNL1-AS1	Intronic
3	152280453	152280953	3	CD4 TCM._.Other	11147	MBNL1-AS1	Intronic
3	152281434	152281934	12	CD4 TCM._.COVID19_28205_0564d0	12128	MBNL1-AS1	Intronic
3	152283083	152283583	5	CD8 TEM._.Control_HIP002	13777	MBNL1-AS1	Intronic
3	152283742	152284242	4	CD8 TEM._.COVID19_55650_0132d0	14436	MBNL1-AS1	Intronic
3	152284318	152284818	2	CD4 TCM._.Control_EV08	15012	MBNL1-AS1	Intronic
3	152284859	152285359	16	CD4 TCM._.Other	15553	MBNL1-AS1	Intronic
3	152285682	152286182	4	NK._.Control_EV08	16376	MBNL1-AS1	Intronic
3	152286899	152287399	16	CD8 TEM._.COVID19_28205_0557	17593	MBNL1-AS1	Intronic
3	152287852	152288352	4	CD8 TEM._.COVID19_55650_0132d0	18546	MBNL1-AS1	Intronic
3	152289949	152290449	3	CD8 TEM._.COVID19_28205_0564d0	20643	MBNL1-AS1	Intronic
3	152290679	152291179	3	CD8 TEM._.COVID19_28205_0564d0	21373	MBNL1-AS1	Intronic
3	152291599	152292099	16	CD4 TCM._.COVID19_55650_0083	22293	MBNL1-AS1	Intronic
3	152292325	152292825	6	CD8 TEM._.COVID19_55650_0067	23019	MBNL1-AS1	Intronic
3	152292994	152293494	7	CD8 TEM._.Control_HIP023	23688	MBNL1-AS1	Intronic
3	152293627	152294127	3	CD4 TCM._.COVID19_55650_0083	24321	MBNL1-AS1	Intronic
3	152294146	152294646	3	CD8 TEM._.Control_HIP043	24840	MBNL1-AS1	Intronic
3	152295361	152295861	20	CD8 TEM._.COVID19_28205_0559	26055	MBNL1-AS1	Intronic
3	152296353	152296853	6	NK._.Control_HIP023	27047	MBNL1-AS1	Intronic
3	152296876	152297376	5	CD8 TEM._.COVID19_28205_0556	27570	MBNL1-AS1	Intronic
3	152298311	152298811	10	CD8 TEM._.COVID19_55650_0066d0	29005	MBNL1-AS1	Intronic
3	152298874	152299374	19	CD4 TCM._.COVID19_55650_0055	29568	MBNL1-AS1	Exonic
3	152299454	152299954	3	B intermediate._.Control_HIP043	30148	MBNL1-AS1	Exonic
3	152301825	152302325	16	NK._.Control_EV08	32519	MBNL1-AS1	Exonic
3	152302391	152302891	6	CD4 Naive._.COVID19_28205_0559	33085	MBNL1-AS1	Intronic
3	152304030	152304530	3	CD14 Mono._.COVID19_55650_0066d7	34724	MBNL1-AS1	Intronic
3	152305205	152305705	7	CD4 TCM._.Control_HIP043	35448	TMEM14EP	Intronic
3	152306126	152306626	2	CD16 Mono._.Control_HIP023	34527	TMEM14EP	Intronic
3	152307078	152307578	2	CD16 Mono._.COVID19_55650_0083	33575	TMEM14EP	Intronic
3	152307729	152308229	6	CD14 Mono._.COVID19_55650_0067	32924	TMEM14EP	Intronic
3	152308260	152308760	5	CD8 TEM._.COVID19_55650_0132d0	32393	TMEM14EP	Intronic
3	152308805	152309305	10	CD14 Mono._.COVID19_55650_0055	31848	TMEM14EP	Intronic
3	152309852	152310352	14	CD4 TCM._.COVID19_28205_0558	30801	TMEM14EP	Intronic
3	152313209	152313709	5	CD4 TCM._.COVID19_28205_0556	27444	TMEM14EP	Intronic
3	152314768	152315268	4	CD8 TEM._.Other	25885	TMEM14EP	Intronic
3	152315607	152316107	5	CD4 TCM._.Control_HIP044	25046	TMEM14EP	Intronic
3	152317151	152317651	6	CD16 Mono._.Control_HIP002	23502	TMEM14EP	Intronic
3	152317987	152318487	3	CD4 TCM._.Control_HIP023	22666	TMEM14EP	Intronic
3	152319083	152319583	5	CD14 Mono._.COVID19_28205_0564d0	21570	TMEM14EP	Intronic
3	152319627	152320127	2	CD14 Mono._.COVID19_55650_0067	21026	TMEM14EP	Intronic
3	152320200	152320700	2	CD4 Naive._.COVID19_28205_0559	20453	TMEM14EP	Intronic
3	152321342	152321842	2	CD8 TEM._.COVID19_55650_0132d0	19311	TMEM14EP	Intronic
3	152322747	152323247	16	NK._.Control_HIP044	17906	TMEM14EP	Intronic
3	152323750	152324250	2	Plasmablast._.COVID19_28205_0558	16903	TMEM14EP	Intronic
3	152324533	152325033	3	CD8 TEM._.Control_HIP015	16120	TMEM14EP	Intronic
3	152325130	152325630	3	CD8 TEM._.COVID19_55650_0132d0	15523	TMEM14EP	Intronic
3	152327165	152327665	4	CD4 Naive._.COVID19_28205_0559	13488	TMEM14EP	Intronic
3	152328813	152329313	10	CD14 Mono._.Control_EV08	11840	TMEM14EP	Intronic
3	152330404	152330904	2	NK._.COVID19_55650_0086	10249	TMEM14EP	Intronic
3	152331161	152331661	9	CD14 Mono._.Other	9492	TMEM14EP	Intronic
3	152331932	152332432	11	CD8 TEM._.COVID19_55650_0066d7	8721	TMEM14EP	Intronic
3	152332454	152332954	5	CD4 TCM._.COVID19_28205_0556	8199	TMEM14EP	Intronic
3	152333209	152333709	2	CD8 TEM._.COVID19_28205_0564d0	7444	TMEM14EP	Intronic
3	152334684	152335184	2	NK_CD56bright._.Control_HIP043	5969	TMEM14EP	Intronic
3	152335296	152335796	2	CD4 Naive._.COVID19_28205_0559	5357	TMEM14EP	Intronic
3	152339211	152339711	2	NK._.COVID19_55650_0086	1442	TMEM14EP	Intronic
3	152341188	152341688	2	NK._.COVID19_55650_0083	533	TMEM14EP	Promoter
3	152341981	152342481	2	CD8 TEM._.COVID19_28205_0556	1326	TMEM14EP	Promoter
3	152345169	152345669	5	CD14 Mono._.COVID19_28205_0555d0	4514	TMEM14EP	Intronic
3	152346708	152347208	3	CD14 Mono._.COVID19_55650_0055	6053	TMEM14EP	Intronic
3	152349345	152349845	9	CD14 Mono._.COVID19_55650_0083	8690	TMEM14EP	Intronic
3	152350727	152351227	3	CD4 TCM._.COVID19_28205_0556	10072	TMEM14EP	Intronic
3	152352502	152353002	2	CD4 TCM._.COVID19_28205_0556	11847	TMEM14EP	Intronic
3	152353057	152353557	2	CD8 TEM._.COVID19_28205_0557	12402	TMEM14EP	Intronic
3	152356648	152357148	8	CD4 TCM._.COVID19_28205_0558	15993	TMEM14EP	Intronic
3	152357621	152358121	2	CD4 TCM._.COVID19_55650_0083	16966	TMEM14EP	Intronic
3	152359277	152359777	4	CD4 TCM._.COVID19_28205_0556	18622	TMEM14EP	Intronic
3	152359875	152360375	2	CD8 TEM._.COVID19_55650_0066d0	19220	TMEM14EP	Intronic
3	152361133	152361633	2	NK._.COVID19_28205_0555d0	20478	TMEM14EP	Intronic
3	152364025	152364525	2	CD8 TEM._.COVID19_55650_0132d0	23370	TMEM14EP	Intronic
3	152364792	152365292	2	CD8 TEM._.Other	24137	TMEM14EP	Intronic
3	152366118	152366618	3	CD4 Naive._.COVID19_28205_0559	25463	TMEM14EP	Intronic
3	152367421	152367921	3	CD4 Naive._.COVID19_28205_0558	26766	TMEM14EP	Intronic
3	152369089	152369589	2	B intermediate._.COVID19_28205_0556	28434	TMEM14EP	Intronic
3	152370213	152370713	2	CD8 TEM._.COVID19_55650_0066d0	29558	TMEM14EP	Intronic
3	152372636	152373136	2	CD4 TCM._.COVID19_55650_0067	31981	TMEM14EP	Intronic
3	152373147	152373647	6	CD4 TCM._.Control_EV08	32492	TMEM14EP	Intronic
3	152374658	152375158	3	CD8 TEM._.Control_HIP023	34003	TMEM14EP	Intronic
3	152376612	152377112	2	cDC2._.Rep2	35957	TMEM14EP	Intronic
3	152378638	152379138	4	CD8 TEM._.COVID19_55650_0132d0	37983	TMEM14EP	Intronic
3	152379389	152379889	2	CD4 TCM._.COVID19_28205_0558	38734	TMEM14EP	Intronic
3	152380030	152380530	10	CD14 Mono._.COVID19_55650_0067	39375	TMEM14EP	Intronic
3	152380567	152381067	2	CD4 TCM._.COVID19_28205_0564d0	39912	TMEM14EP	Intronic
3	152381071	152381571	2	CD8 TEM._.COVID19_28205_0564d0	40416	TMEM14EP	Intronic
3	152381649	152382149	2	CD4 TCM._.Control_EV08	40994	TMEM14EP	Intronic
3	152382264	152382764	8	CD8 TEM._.COVID19_28205_0564d0	41609	TMEM14EP	Intronic
3	152383130	152383630	4	CD4 TCM._.COVID19_28205_0556	42475	TMEM14EP	Intronic
3	152384366	152384866	14	CD4 TCM._.COVID19_55650_0083	43711	TMEM14EP	Intronic
3	152386171	152386671	6	CD4 TCM._.COVID19_28205_0558	45516	TMEM14EP	Intronic
3	152390599	152391099	4	CD4 Naive._.Control_HIP044	49944	TMEM14EP	Intronic
3	152398499	152398999	7	CD4 TCM._.Other	57844	TMEM14EP	Intronic
3	152399324	152399824	4	NK._.Control_EV08	58669	TMEM14EP	Intronic
3	152401070	152401570	2	CD8 TEM._.COVID19_55650_0083	60415	TMEM14EP	Intronic
3	152401799	152402299	2	NK._.Control_HIP044	61144	TMEM14EP	Intronic
3	152402922	152403422	16	CD8 TEM._.COVID19_28205_0564d0	62267	TMEM14EP	Intronic
3	152403692	152404192	9	NK._.Control_EV08	63037	TMEM14EP	Intronic
3	152406317	152406817	16	CD14 Mono._.COVID19_55650_0083	65662	TMEM14EP	Intronic
3	152407309	152407809	2	CD4 TCM._.Other	66654	TMEM14EP	Intronic
3	152417284	152417784	2	CD8 TEM._.COVID19_55650_0052	76629	TMEM14EP	Intronic
3	152418330	152418830	2	NK._.COVID19_55650_0083	77675	TMEM14EP	Intronic
3	152419706	152420206	12	NK._.Control_HIP043	79051	TMEM14EP	Intronic
3	152420249	152420749	3	CD8 TEM._.COVID19_28205_0556	79594	TMEM14EP	Intronic
3	152425386	152425886	4	CD8 TEM._.Control_HIP023	84731	TMEM14EP	Intronic
3	152426329	152426829	4	CD8 TEM._.COVID19_28205_0557	85674	TMEM14EP	Intronic
3	152427276	152427776	2	CD4 TCM._.Control_EV08	86621	TMEM14EP	Intronic
3	152428472	152428972	4	NK_CD56bright._.Control_HIP015	87817	TMEM14EP	Intronic
3	152429598	152430098	3	CD8 TEM._.COVID19_55650_0132d0	88943	TMEM14EP	Intronic
3	152434017	152434517	7	CD8 TEM._.COVID19_28205_0555d0	93362	TMEM14EP	Intronic
3	152436565	152437065	2	CD16 Mono._.Control_HIP023	95910	TMEM14EP	Intronic
3	152437569	152438069	3	NK._.COVID19_55650_0132d0	96914	TMEM14EP	Intronic
3	152442622	152443122	2	CD14 Mono._.Control_EV08	101967	TMEM14EP	Intronic
3	152443152	152443652	9	NK._.COVID19_28205_0555d0	102497	TMEM14EP	Intronic
3	152443956	152444456	12	CD4 TCM._.COVID19_28205_0558	103301	TMEM14EP	Intronic
3	152447427	152447927	8	CD4 TCM._.COVID19_55650_0083	106772	TMEM14EP	Exonic
3	152450505	152451005	2	NK._.Control_HIP045	109850	TMEM14EP	Intronic
3	152452358	152452858	2	CD4 TCM._.Control_HIP044	111703	TMEM14EP	Intronic
3	152458307	152458807	2	CD4 TCM._.Control_EV08	117652	TMEM14EP	Exonic
3	152466133	152466633	4	CD8 TEM._.Control_HIP045	125478	TMEM14EP	Distal
3	152466694	152467194	8	CD16 Mono._.Control_HIP023	126039	TMEM14EP	Distal
3	152469422	152469922	2	CD14 Mono._.COVID19_28205_0558	128767	TMEM14EP	Distal
3	152471869	152472369	15	NK._.COVID19_55650_0086	131214	TMEM14EP	Distal
3	152472419	152472919	5	CD4 TCM._.Control_HIP044	131764	TMEM14EP	Distal
3	152473000	152473500	2	CD4 Naive._.COVID19_28205_0559	132345	TMEM14EP	Distal
3	152474540	152475040	7	CD14 Mono._.Control_HIP023	133885	TMEM14EP	Distal
3	152480361	152480861	4	B intermediate._.COVID19_55650_0066d7	139706	TMEM14EP	Distal
3	152491828	152492328	8	B intermediate._.Control_HIP043	151173	TMEM14EP	Distal
3	152496663	152497163	5	B intermediate._.Other	156008	TMEM14EP	Distal
3	152497391	152497891	2	B naive._.COVID19_28205_0556	156736	TMEM14EP	Distal
3	152499678	152500178	2	B naive._.Control_HIP043	159023	TMEM14EP	Distal
3	152505819	152506319	3	B naive._.COVID19_55650_0067	165164	TMEM14EP	Distal
3	152508622	152509122	3	B naive._.COVID19_55650_0067	167967	TMEM14EP	Distal
3	152511929	152512429	5	B intermediate._.Control_HIP045	171274	TMEM14EP	Distal
3	152513326	152513826	6	B naive._.Control_HIP044	172671	TMEM14EP	Distal
3	152514993	152515493	2	B naive._.Control_HIP044	174338	TMEM14EP	Distal
3	152516001	152516501	3	B intermediate._.COVID19_55650_0066d7	175346	TMEM14EP	Distal
3	152524480	152524980	8	CD14 Mono._.COVID19_28205_0556	183825	TMEM14EP	Distal
3	152550265	152550765	2	CD14 Mono._.COVID19_55650_0067	209610	TMEM14EP	Distal
3	152574372	152574872	3	B intermediate._.Control_HIP045	233717	TMEM14EP	Distal
3	152595990	152596490	10	B naive._.Other	238452	P2RY1	Distal
3	152656158	152656658	3	CD14 Mono._.COVID19_55650_0052	178284	P2RY1	Distal
3	152692269	152692769	3	B naive._.Control_HIP044	142173	P2RY1	Distal
3	152693073	152693573	12	CD4 TCM._.COVID19_28205_0558	141369	P2RY1	Distal
3	152693799	152694299	6	CD4 TCM._.COVID19_28205_0558	140643	P2RY1	Distal
3	152695471	152695971	5	CD4 TCM._.Control_HIP044	138971	P2RY1	Distal
3	152696204	152696704	4	CD4 Naive._.Control_HIP044	138238	P2RY1	Distal
3	152697081	152697581	2	NK_CD56bright._.Control_HIP044	137361	P2RY1	Distal
3	152719177	152719677	7	CD14 Mono._.COVID19_28205_0555d0	115265	P2RY1	Distal
3	152762987	152763487	3	CD16 Mono._.Control_HIP044	71455	P2RY1	Distal
3	152769444	152769944	18	CD14 Mono._.COVID19_55650_0086	64998	P2RY1	Distal
3	152774067	152774567	2	B naive._.Control_HIP015	60375	P2RY1	Distal
3	152834562	152835062	7	CD16 Mono._.Other	118	P2RY1	Exonic
3	152835223	152835723	20	CD14 Mono._.COVID19_55650_0055	779	P2RY1	Exonic
3	152857011	152857511	20	CD14 Mono._.COVID19_55650_0066d7	22567	P2RY1	Distal
3	152858054	152858554	4	CD16 Mono._.Control_HIP015	23610	P2RY1	Distal
3	152860656	152861156	2	CD16 Mono._.Other	26212	P2RY1	Distal
3	152865601	152866101	22	CD14 Mono._.COVID19_55650_0067	31157	P2RY1	Distal
3	152869371	152869871	3	CD16 Mono._.Control_HIP015	34927	P2RY1	Distal
3	152869959	152870459	9	CD14 Mono._.COVID19_55650_0067	35515	P2RY1	Distal
3	152879390	152879890	2	pDC._.Rep1	44946	P2RY1	Distal
3	152885026	152885526	10	CD14 Mono._.Control_HIP023	50582	P2RY1	Distal
3	152902292	152902792	4	CD14 Mono._.COVID19_55650_0055	67848	P2RY1	Distal
3	152964927	152965427	5	CD14 Mono._.COVID19_55650_0066d7	130483	P2RY1	Distal
3	153025975	153026475	5	CD14 Mono._.COVID19_28205_0558	136044	RAP2B	Distal
3	153036201	153036701	2	CD16 Mono._.Control_HIP015	125818	RAP2B	Distal
3	153038290	153038790	4	NK._.COVID19_28205_0559	123729	RAP2B	Distal
3	153039531	153040031	5	CD16 Mono._.Control_HIP023	122488	RAP2B	Distal
3	153042997	153043497	17	CD14 Mono._.Other	119022	RAP2B	Distal
3	153043900	153044400	5	CD14 Mono._.COVID19_55650_0066d7	118119	RAP2B	Distal
3	153051299	153051799	2	CD14 Mono._.COVID19_55650_0066d7	110720	RAP2B	Distal
3	153051919	153052419	5	CD14 Mono._.Control_EV08	110100	RAP2B	Distal
3	153058219	153058719	18	CD14 Mono._.COVID19_28205_0555d0	103800	RAP2B	Distal
3	153070090	153070590	19	CD14 Mono._.COVID19_55650_0066d7	91929	RAP2B	Distal
3	153090941	153091441	6	CD4 TCM._.Control_HIP044	71078	RAP2B	Distal
3	153113434	153113934	9	CD14 Mono._.COVID19_55650_0083	48585	RAP2B	Distal
3	153128976	153129476	4	CD14 Mono._.COVID19_55650_0067	33043	RAP2B	Distal
3	153129480	153129980	2	CD16 Mono._.COVID19_55650_0083	32539	RAP2B	Distal
3	153130466	153130966	18	CD14 Mono._.COVID19_55650_0066d7	31553	RAP2B	Distal
3	153131050	153131550	2	CD14 Mono._.COVID19_55650_0086	30969	RAP2B	Distal
3	153134505	153135005	3	CD14 Mono._.Control_EV08	27514	RAP2B	Distal
3	153137524	153138024	2	pDC._.Rep2	24495	RAP2B	Distal
3	153138516	153139016	21	CD14 Mono._.COVID19_28205_0558	23503	RAP2B	Distal
3	153140744	153141244	19	CD8 TEM._.COVID19_28205_0564d0	21275	RAP2B	Distal
3	153143971	153144471	3	CD14 Mono._.COVID19_28205_0555d0	18048	RAP2B	Distal
3	153150916	153151416	13	CD14 Mono._.Other	11103	RAP2B	Distal
3	153159174	153159674	2	CD8 TEM._.COVID19_55650_0066d0	2845	RAP2B	Distal
3	153159823	153160323	3	NK._.Control_HIP043	2196	RAP2B	Distal
3	153160347	153160847	22	CD14 Mono._.COVID19_55650_0067	1672	RAP2B	Promoter
3	153161040	153161540	19	CD4 TCM._.Control_HIP002	979	RAP2B	Promoter
3	153161918	153162418	22	CD14 Mono._.COVID19_55650_0086	101	RAP2B	Promoter
3	153162424	153162924	15	CD4 TCM._.Control_HIP023	403	RAP2B	Exonic
3	153162963	153163463	20	CD8 TEM._.Other	942	RAP2B	Exonic
3	153163641	153164141	12	CD14 Mono._.COVID19_55650_0083	1620	RAP2B	Exonic
3	153164551	153165051	3	CD4 TCM._.COVID19_55650_0086	2530	RAP2B	Exonic
3	153165088	153165588	20	CD8 TEM._.Control_EV08	3067	RAP2B	Exonic
3	153165602	153166102	18	CD8 TEM._.COVID19_28205_0564d0	3581	RAP2B	Exonic
3	153166127	153166627	17	CD8 TEM._.COVID19_28205_0564d0	4106	RAP2B	Exonic
3	153166656	153167156	2	pDC._.Rep1	4635	RAP2B	Exonic
3	153167302	153167802	5	CD8 TEM._.Control_EV08	5281	RAP2B	Distal
3	153170053	153170553	2	CD4 TCM._.COVID19_55650_0083	8032	RAP2B	Distal
3	153171271	153171771	2	CD8 TEM._.COVID19_55650_0066d7	9250	RAP2B	Distal
3	153172919	153173419	2	CD8 TEM._.COVID19_28205_0564d0	10898	RAP2B	Distal
3	153174105	153174605	13	CD8 TEM._.COVID19_55650_0132d0	12084	RAP2B	Distal
3	153180905	153181405	11	CD14 Mono._.COVID19_55650_0083	18884	RAP2B	Distal
3	153182511	153183011	2	CD16 Mono._.COVID19_55650_0083	20490	RAP2B	Distal
3	153209532	153210032	22	CD14 Mono._.COVID19_55650_0067	47511	RAP2B	Distal
3	153210111	153210611	12	CD4 TCM._.COVID19_28205_0558	48090	RAP2B	Distal
3	153210660	153211160	17	CD14 Mono._.COVID19_55650_0086	48639	RAP2B	Distal
3	153211746	153212246	2	CD14 Mono._.COVID19_28205_0555d0	49725	RAP2B	Distal
3	153219061	153219561	9	CD14 Mono._.COVID19_55650_0083	57040	RAP2B	Distal
3	153221700	153222200	19	NK._.Control_HIP002	59679	RAP2B	Distal
3	153222282	153222782	8	CD14 Mono._.COVID19_55650_0132d0	60261	RAP2B	Distal
3	153242801	153243301	18	NK._.COVID19_55650_0086	80780	RAP2B	Distal
3	153243341	153243841	5	NK._.COVID19_55650_0083	81320	RAP2B	Distal
3	153244884	153245384	17	CD14 Mono._.COVID19_55650_0067	82863	RAP2B	Distal
3	153246768	153247268	11	CD14 Mono._.COVID19_55650_0067	84747	RAP2B	Distal
3	153247570	153248070	15	CD14 Mono._.COVID19_55650_0086	85549	RAP2B	Distal
3	153248484	153248984	3	CD4 TCM._.COVID19_55650_0066d0	86463	RAP2B	Distal
3	153250361	153250861	11	CD14 Mono._.COVID19_28205_0558	88340	RAP2B	Distal
3	153255758	153256258	4	CD14 Mono._.COVID19_55650_0066d7	93737	RAP2B	Distal
3	153284270	153284770	21	CD14 Mono._.COVID19_55650_0057	122249	RAP2B	Distal
3	153285300	153285800	16	CD14 Mono._.COVID19_55650_0083	123279	RAP2B	Distal
3	153285848	153286348	5	CD14 Mono._.COVID19_55650_0057	123827	RAP2B	Distal
3	153286922	153287422	3	CD14 Mono._.COVID19_28205_0564d0	124901	RAP2B	Distal
3	153287443	153287943	10	CD8 TEM._.COVID19_28205_0557	125422	RAP2B	Distal
3	153289331	153289831	21	CD14 Mono._.COVID19_28205_0564d0	127310	RAP2B	Distal
3	153290224	153290724	2	CD4 Naive._.COVID19_28205_0559	128203	RAP2B	Distal
3	153291056	153291556	9	CD14 Mono._.COVID19_55650_0086	129035	RAP2B	Distal
3	153293173	153293673	10	CD14 Mono._.COVID19_55650_0067	131152	RAP2B	Distal
3	153312827	153313327	4	NK._.COVID19_28205_0556	150806	RAP2B	Distal
3	153319823	153320323	3	CD14 Mono._.COVID19_28205_0555d0	157802	RAP2B	Distal
3	153348597	153349097	6	CD14 Mono._.COVID19_55650_0067	135647	C3orf79	Distal
3	153372204	153372704	5	CD14 Mono._.Control_EV08	112040	C3orf79	Distal
3	153373567	153374067	21	CD14 Mono._.COVID19_55650_0057	110677	C3orf79	Distal
3	153401021	153401521	2	CD4 TCM._.Control_HIP043	83223	C3orf79	Distal
3	153431021	153431521	3	CD14 Mono._.COVID19_55650_0067	53223	C3orf79	Distal
3	153442356	153442856	4	CD4 TCM._.Control_HIP043	41888	C3orf79	Distal
3	153443047	153443547	10	CD4 TCM._.COVID19_28205_0558	41197	C3orf79	Distal
3	153462533	153463033	4	CD4 Naive._.Control_HIP044	21711	C3orf79	Distal
3	153591766	153592266	12	CD14 Mono._.COVID19_28205_0556	107520	C3orf79	Distal
3	153595166	153595666	2	CD4 TCM._.Control_HIP044	110920	C3orf79	Distal
3	153614490	153614990	7	CD14 Mono._.COVID19_55650_0067	130244	C3orf79	Distal
3	153621939	153622439	13	CD14 Mono._.COVID19_55650_0066d7	137693	C3orf79	Distal
3	153624100	153624600	15	CD4 TCM._.COVID19_28205_0556	139854	C3orf79	Distal
3	153628467	153628967	2	CD4 TCM._.COVID19_28205_0558	144221	C3orf79	Distal
3	153629081	153629581	3	NK_CD56bright._.Control_HIP043	144835	C3orf79	Distal
3	153643420	153643920	7	CD4 Naive._.Control_HIP043	159174	C3orf79	Distal
3	153678954	153679454	7	CD14 Mono._.Control_HIP043	194708	C3orf79	Distal
3	153679692	153680192	13	CD14 Mono._.COVID19_55650_0066d7	195446	C3orf79	Distal
3	153767647	153768147	2	CD4 TCM._.COVID19_28205_0555d2	283401	C3orf79	Distal
3	153768812	153769312	13	CD4 TCM._.COVID19_55650_0066d7	284566	C3orf79	Distal
3	153820138	153820638	3	CD14 Mono._.COVID19_28205_0556	300614	ARHGEF26	Distal
3	153829729	153830229	3	CD14 Mono._.COVID19_55650_0052	291023	ARHGEF26	Distal
3	153894916	153895416	2	CD4 TCM._.Other	225836	ARHGEF26	Distal
3	154015156	154015656	2	CD16 Mono._.Control_HIP002	105596	ARHGEF26	Distal
3	154121109	154121609	6	CD16 Mono._.Control_HIP002	26	ARHGEF26-AS1	Promoter
3	154121739	154122239	4	CD4 TCM._.COVID19_28205_0558	656	ARHGEF26-AS1	Promoter
3	154122945	154123445	2	B naive._.COVID19_55650_0067	1862	ARHGEF26-AS1	Promoter
3	154132999	154133499	8	CD14 Mono._.Control_HIP015	11916	ARHGEF26-AS1	Intronic
3	154137134	154137634	2	B naive._.Control_HIP023	16051	ARHGEF26-AS1	Intronic
3	154178141	154178641	16	CD14 Mono._.COVID19_55650_0052	57058	ARHGEF26-AS1	Intronic
3	154188795	154189295	9	CD14 Mono._.Control_HIP023	67712	ARHGEF26-AS1	Intronic
3	154253002	154253502	14	CD14 Mono._.Control_HIP043	71244	DHX36	Intronic
3	154285161	154285661	7	CD14 Mono._.Control_HIP023	39085	DHX36	Intronic
3	154304345	154304845	2	B intermediate._.Other	19901	DHX36	Intronic
3	154317343	154317843	7	NK._.COVID19_55650_0052	6903	DHX36	Intronic
3	154318257	154318757	6	CD8 TEM._.COVID19_55650_0066d0	5989	DHX36	Intronic
3	154319089	154319589	2	CD8 TEM._.Control_EV08	5157	DHX36	Intronic
3	154320237	154320737	3	CD8 TEM._.Control_HIP023	4009	DHX36	Intronic
3	154321697	154322197	4	NK._.COVID19_55650_0083	2549	DHX36	Intronic
3	154322383	154322883	2	CD4 TCM._.COVID19_55650_0066d7	1863	DHX36	Intronic
3	154323333	154323833	11	NK._.Control_HIP023	913	DHX36	Intronic
3	154324241	154324741	19	CD4 TCM._.COVID19_28205_0555d2	5	DHX36	Promoter
3	154324779	154325279	3	CD8 TEM._.COVID19_28205_0556	531	DHX36	Promoter
3	154334846	154335346	8	CD4 TCM._.Other	10598	DHX36	Distal
3	154451252	154451752	2	CD4 TCM._.COVID19_28205_0564d0	21786	GPR149	Distal
3	154536702	154537202	4	CD14 Mono._.Control_HIP002	107236	GPR149	Distal
3	154540890	154541390	2	CD14 Mono._.Other	111424	GPR149	Distal
3	154584936	154585436	6	CD14 Mono._.Control_EV08	155470	GPR149	Distal
3	154585550	154586050	5	CD14 Mono._.COVID19_55650_0067	156084	GPR149	Distal
3	154586077	154586577	2	CD14 Mono._.COVID19_28205_0556	156611	GPR149	Distal
3	154641931	154642431	4	CD14 Mono._.Control_EV08	212465	GPR149	Distal
3	154672454	154672954	2	CD14 Mono._.COVID19_55650_0055	242988	GPR149	Distal
3	154717964	154718464	18	CD14 Mono._.COVID19_55650_0086	288498	GPR149	Distal
3	154718682	154719182	7	CD14 Mono._.COVID19_28205_0555d0	289216	GPR149	Distal
3	154728179	154728679	4	CD14 Mono._.COVID19_55650_0067	295694	MME	Distal
3	154765605	154766105	2	pDC._.Rep2	258268	MME	Distal
3	154767017	154767517	2	CD14 Mono._.COVID19_55650_0066d7	256856	MME	Distal
3	154776758	154777258	2	CD14 Mono._.Control_HIP002	247115	MME	Distal
3	154783363	154783863	19	CD14 Mono._.COVID19_55650_0066d7	240510	MME	Distal
3	154791302	154791802	2	pDC._.Rep1	232571	MME	Distal
3	154794690	154795190	11	CD14 Mono._.COVID19_55650_0055	229183	MME	Distal
3	154795481	154795981	12	CD14 Mono._.COVID19_55650_0067	228392	MME	Distal
3	154799768	154800268	3	CD16 Mono._.COVID19_55650_0083	224105	MME	Distal
3	154870502	154871002	2	CD14 Mono._.COVID19_55650_0066d7	153371	MME	Distal
3	154872019	154872519	2	pDC._.Rep1	151854	MME	Distal
3	154875100	154875600	2	pDC._.Rep1	148773	MME	Distal
3	154954694	154955194	3	CD14 Mono._.COVID19_55650_0055	69179	MME	Distal
3	154970799	154971299	11	CD14 Mono._.COVID19_55650_0052	53074	MME	Distal
3	154971514	154972014	2	CD14 Mono._.COVID19_55650_0086	52359	MME	Distal
3	154987945	154988445	2	CD14 Mono._.Control_HIP015	35928	MME	Distal
3	154991783	154992283	2	CD8 TEM._.COVID19_55650_0132d0	32090	MME	Distal
3	155001588	155002088	17	CD14 Mono._.COVID19_55650_0057	22285	MME	Distal
3	155008396	155008896	3	CD14 Mono._.Control_HIP015	15477	MME	Distal
3	155018800	155019300	15	CD14 Mono._.Control_HIP002	5073	MME	Distal
3	155026795	155027295	11	CD14 Mono._.COVID19_28205_0564d0	2920	MME	Intronic
3	155032939	155033439	13	CD14 Mono._.COVID19_55650_0066d7	9064	MME	Intronic
3	155048486	155048986	2	B naive._.Control_HIP043	24611	MME	Intronic
3	155065549	155066049	4	CD14 Mono._.COVID19_55650_0067	41674	MME	Intronic
3	155079401	155079901	4	CD14 Mono._.Other	55526	MME	Exonic
3	155080065	155080565	3	CD14 Mono._.COVID19_28205_0556	56190	MME	Exonic
3	155100881	155101381	2	B naive._.COVID19_55650_0052	77006	MME	Intronic
3	155110899	155111399	3	NK_CD56bright._.Other	87024	MME	Intronic
3	155111529	155112029	6	B naive._.COVID19_28205_0556	87654	MME	Intronic
3	155112937	155113437	6	B naive._.COVID19_55650_0067	89062	MME	Intronic
3	155125203	155125703	2	CD14 Mono._.COVID19_55650_0067	101328	MME	Intronic
3	155128990	155129490	2	CD14 Mono._.COVID19_55650_0055	105115	MME	Intronic
3	155153514	155154014	2	NK._.COVID19_55650_0067	87180	LINC01487	Intronic
3	155179013	155179513	3	CD16 Mono._.Control_HIP015	61681	LINC01487	Intronic
3	155183939	155184439	2	CD16 Mono._.Control_HIP015	56755	LINC01487	Distal
3	155244729	155245229	2	CD8 TEM._.COVID19_28205_0557	4033	LINC01487	Distal
3	155322996	155323496	3	CD14 Mono._.COVID19_55650_0055	29470	DWORF	Distal
3	155326819	155327319	4	CD14 Mono._.COVID19_28205_0556	33293	DWORF	Distal
3	155334787	155335287	2	B naive._.COVID19_55650_0132d0	41261	DWORF	Distal
3	155350522	155351022	2	CD14 Mono._.COVID19_55650_0055	56996	DWORF	Distal
3	155387008	155387508	3	CD14 Mono._.COVID19_55650_0067	93482	DWORF	Intronic
3	155416342	155416842	2	B naive._.Control_HIP015	122816	DWORF	Intronic
3	155494280	155494780	9	B naive._.Control_HIP043	200754	DWORF	Intronic
3	155519098	155519598	3	B naive._.Control_HIP043	225572	DWORF	Intronic
3	155549101	155549601	5	B naive._.Control_HIP044	195715	PLCH1	Intronic
3	155552750	155553250	2	B naive._.Control_EV08	192066	PLCH1	Intronic
3	155555146	155555646	3	CD4 TCM._.COVID19_55650_0083	189670	PLCH1	Intronic
3	155581564	155582064	11	CD14 Mono._.COVID19_28205_0555d0	163252	PLCH1	Intronic
3	155645782	155646282	2	CD14 Mono._.COVID19_28205_0556	99034	PLCH1	Intronic
3	155664694	155665194	5	CD14 Mono._.COVID19_28205_0555d0	80122	PLCH1	Intronic
3	155701862	155702362	6	CD14 Mono._.COVID19_55650_0067	42954	PLCH1	Intronic
3	155703715	155704215	2	CD14 Mono._.COVID19_55650_0055	41101	PLCH1	Intronic
3	155721792	155722292	2	CD4 TCM._.COVID19_55650_0083	23024	PLCH1	Intronic
3	155737692	155738192	6	CD14 Mono._.COVID19_55650_0066d7	7124	PLCH1	Intronic
3	155743943	155744443	3	B naive._.COVID19_55650_0052	873	PLCH1	Intronic
3	155744491	155744991	2	pDC._.Rep1	325	PLCH1	Intronic
3	155745724	155746224	2	CD16 Mono._.COVID19_55650_0083	906	PLCH1	Promoter
3	155753005	155753505	2	CD8 TEM._.COVID19_55650_0066d0	8187	PLCH1	Distal
3	155771114	155771614	11	CD14 Mono._.COVID19_55650_0055	26296	PLCH1	Intronic
3	155772615	155773115	2	CD8 TEM._.COVID19_55650_0052	27797	PLCH1	Intronic
3	155791083	155791583	4	CD14 Mono._.COVID19_55650_0083	15017	C3orf33	Intronic
3	155804857	155805357	2	CD4 TCM._.COVID19_55650_0067	1243	C3orf33	Intronic
3	155805359	155805859	9	CD4 TCM._.COVID19_28205_0558	741	C3orf33	Exonic
3	155806043	155806543	19	CD4 TCM._.Other	57	C3orf33	Promoter
3	155807518	155808018	2	NK._.COVID19_55650_0083	1416	C3orf33	Promoter
3	155811412	155811912	2	CD8 TEM._.Control_HIP043	5310	C3orf33	Distal
3	155832484	155832984	10	CD14 Mono._.Control_HIP015	21694	SLC33A1	Intronic
3	155835619	155836119	4	NK_CD56bright._.Other	18559	SLC33A1	Intronic
3	155852655	155853155	3	CD4 TCM._.COVID19_55650_0083	1523	SLC33A1	Intronic
3	155853583	155854083	9	NK._.Control_EV08	595	SLC33A1	Exonic
3	155854256	155854756	2	Plasmablast._.1	76	SLC33A1	Promoter
3	155854867	155855367	19	CD14 Mono._.Control_HIP023	687	SLC33A1	Promoter
3	155859815	155860315	5	CD4 TCM._.Control_HIP023	5635	SLC33A1	Distal
3	155862517	155863017	20	CD8 TEM._.COVID19_55650_0052	7768	GMPS	Distal
3	155869660	155870160	10	CD8 TEM._.COVID19_55650_0083	625	GMPS	Promoter
3	155870347	155870847	8	CD16 Mono._.COVID19_55650_0083	60	GMPS	Promoter
3	155871316	155871816	11	CD4 TCM._.COVID19_55650_0067	1029	GMPS	Intronic
3	155871902	155872402	13	CD8 TEM._.COVID19_28205_0564d0	1615	GMPS	Intronic
3	155872898	155873398	6	CD14 Mono._.COVID19_55650_0067	2611	GMPS	Intronic
3	155881740	155882240	2	CD8 TEM._.Control_HIP023	11453	GMPS	Intronic
3	155888331	155888831	3	CD8 TEM._.COVID19_28205_0564d0	18044	GMPS	Intronic
3	155890772	155891272	2	B intermediate._.COVID19_28205_0558	20485	GMPS	Intronic
3	155908065	155908565	2	CD8 TEM._.COVID19_28205_0555d2	37778	GMPS	Intronic
3	155925129	155925629	2	CD14 Mono._.Control_HIP015	54842	GMPS	Intronic
3	155971014	155971514	2	CD4 TCM._.COVID19_55650_0066d0	66436	KCNAB1	Distal
3	155995481	155995981	2	CD4 TCM._.Control_EV08	41969	KCNAB1	Distal
3	156018624	156019124	2	CD8 TEM._.COVID19_28205_0557	18826	KCNAB1	Distal
3	156043777	156044277	5	CD14 Mono._.Other	6325	KCNAB1	Intronic
3	156135853	156136353	2	CD8 TEM._.Other	91779	KCNAB1-AS2	Intronic
3	156137359	156137859	9	CD14 Mono._.COVID19_55650_0066d7	90273	KCNAB1-AS2	Intronic
3	156150414	156150914	8	CD4 TCM._.Control_HIP023	77218	KCNAB1-AS2	Intronic
3	156151750	156152250	3	CD4 Naive._.COVID19_28205_0559	75882	KCNAB1-AS2	Intronic
3	156160493	156160993	2	B naive._.COVID19_55650_0132d0	67139	KCNAB1-AS2	Intronic
3	156161023	156161523	14	CD8 TEM._.COVID19_55650_0052	66609	KCNAB1-AS2	Intronic
3	156181466	156181966	4	CD14 Mono._.COVID19_55650_0067	46166	KCNAB1-AS2	Intronic
3	156197086	156197586	2	CD14 Mono._.COVID19_55650_0067	30546	KCNAB1-AS2	Intronic
3	156291592	156292092	13	CD14 Mono._.COVID19_55650_0066d7	63958	KCNAB1-AS2	Exonic
3	156298895	156299395	5	CD14 Mono._.COVID19_55650_0066d7	71261	KCNAB1-AS2	Intronic
3	156300278	156300778	5	CD14 Mono._.Control_HIP015	72644	KCNAB1-AS2	Intronic
3	156300885	156301385	12	CD14 Mono._.Control_EV08	73251	KCNAB1-AS2	Intronic
3	156303274	156303774	6	CD14 Mono._.Control_HIP015	75640	KCNAB1-AS2	Intronic
3	156314883	156315383	4	CD14 Mono._.COVID19_55650_0067	87249	KCNAB1-AS2	Intronic
3	156317329	156317829	5	CD14 Mono._.COVID19_55650_0066d7	89695	KCNAB1-AS2	Intronic
3	156323414	156323914	10	CD14 Mono._.Other	95780	KCNAB1-AS2	Intronic
3	156341957	156342457	2	pDC._.Rep1	104697	KCNAB1-AS1	Intronic
3	156381225	156381725	2	pDC._.Rep2	65429	KCNAB1-AS1	Intronic
3	156382346	156382846	6	CD14 Mono._.COVID19_55650_0067	64308	KCNAB1-AS1	Intronic
3	156388385	156388885	2	pDC._.Rep2	58269	KCNAB1-AS1	Intronic
3	156406204	156406704	2	CD16 Mono._.Control_HIP015	40450	KCNAB1-AS1	Intronic
3	156445571	156446071	7	CD16 Mono._.Control_HIP043	1083	KCNAB1-AS1	Intronic
3	156448254	156448754	6	CD4 TCM._.COVID19_28205_0558	1598	KCNAB1-AS1	Promoter
3	156449926	156450426	3	CD14 Mono._.COVID19_55650_0055	3270	KCNAB1-AS1	Intronic
3	156460291	156460791	9	CD14 Mono._.COVID19_28205_0555d0	13635	KCNAB1-AS1	Exonic
3	156474979	156475479	2	CD4 TCM._.COVID19_55650_0066d7	28323	KCNAB1-AS1	Intronic
3	156481563	156482063	2	Plasmablast._.1	34907	KCNAB1-AS1	Intronic
3	156483402	156483902	18	NK._.COVID19_55650_0083	36746	KCNAB1-AS1	Intronic
3	156484207	156484707	14	CD14 Mono._.COVID19_55650_0067	37551	KCNAB1-AS1	Intronic
3	156489499	156489999	2	pDC._.Rep1	42843	KCNAB1-AS1	Intronic
3	156509636	156510136	12	CD4 TCM._.COVID19_28205_0558	45297	SSR3	Intronic
3	156518064	156518564	2	CD4 TCM._.COVID19_28205_0558	36869	SSR3	Intronic
3	156524516	156525016	21	CD8 TEM._.COVID19_55650_0132d0	30417	SSR3	Intronic
3	156535186	156535686	6	CD14 Mono._.COVID19_55650_0066d7	19747	SSR3	Intronic
3	156540990	156541490	11	CD14 Mono._.COVID19_55650_0055	13943	SSR3	Exonic
3	156553905	156554405	2	CD14 Mono._.COVID19_55650_0052	1028	SSR3	Intronic
3	156554438	156554938	11	NK._.COVID19_55650_0086	495	SSR3	Intronic
3	156554971	156555471	4	NK_CD56bright._.Control_HIP044	36	SSR3	Promoter
3	156558316	156558816	2	B naive._.Control_HIP044	3381	SSR3	Distal
3	156565161	156565661	2	CD8 TEM._.COVID19_55650_0066d0	10226	SSR3	Distal
3	156568978	156569478	2	B intermediate._.Control_HIP043	14043	SSR3	Distal
3	156569937	156570437	3	CD16 Mono._.Other	15002	SSR3	Distal
3	156576962	156577462	18	CD14 Mono._.COVID19_55650_0066d7	22027	SSR3	Distal
3	156577656	156578156	3	CD16 Mono._.COVID19_55650_0083	22721	SSR3	Distal
3	156579260	156579760	13	CD14 Mono._.COVID19_55650_0132d0	24325	SSR3	Distal
3	156583805	156584305	3	CD16 Mono._.Other	28870	SSR3	Distal
3	156587105	156587605	17	CD14 Mono._.COVID19_55650_0066d7	32170	SSR3	Distal
3	156589135	156589635	2	CD16 Mono._.Control_HIP015	34200	SSR3	Distal
3	156602261	156602761	4	CD4 TCM._.COVID19_55650_0066d0	47326	SSR3	Distal
3	156605783	156606283	15	CD14 Mono._.COVID19_28205_0558	50848	SSR3	Distal
3	156606668	156607168	15	CD14 Mono._.Control_HIP002	51733	SSR3	Distal
3	156614838	156615338	2	pDC._.Rep1	58146	TIPARP	Distal
3	156622308	156622808	2	NK._.COVID19_28205_0558	50676	TIPARP	Distal
3	156632496	156632996	2	CD16 Mono._.Control_HIP015	40488	TIPARP	Distal
3	156643016	156643516	5	CD14 Mono._.Other	29968	TIPARP	Distal
3	156643760	156644260	17	CD14 Mono._.COVID19_55650_0086	29224	TIPARP	Distal
3	156650039	156650539	6	CD14 Mono._.COVID19_28205_0558	22945	TIPARP	Distal
3	156658564	156659064	2	CD4 TCM._.COVID19_55650_0083	14420	TIPARP	Distal
3	156660447	156660947	7	CD14 Mono._.COVID19_28205_0557	12537	TIPARP	Distal
3	156661073	156661573	8	B naive._.Control_HIP044	11911	TIPARP	Distal
3	156663961	156664461	2	CD16 Mono._.COVID19_55650_0083	9023	TIPARP	Distal
3	156664628	156665128	9	CD4 TCM._.Control_HIP044	8356	TIPARP	Distal
3	156665264	156665764	13	CD14 Mono._.COVID19_55650_0083	7720	TIPARP	Distal
3	156668421	156668921	12	CD14 Mono._.Control_HIP015	4563	TIPARP	Distal
3	156670048	156670548	2	CD14 Mono._.COVID19_28205_0558	2936	TIPARP	Distal
3	156670569	156671069	5	CD14 Mono._.COVID19_55650_0067	2415	TIPARP	Distal
3	156671440	156671940	7	CD14 Mono._.COVID19_28205_0555d0	1544	TIPARP	Promoter
3	156673326	156673826	5	CD4 TCM._.Other	340	TIPARP	Intronic
3	156673963	156674463	10	B intermediate._.COVID19_55650_0066d7	977	TIPARP	Intronic
3	156674889	156675389	14	NK._.Control_HIP023	1903	TIPARP	Exonic
3	156675474	156675974	19	NK._.Control_HIP023	2488	TIPARP	Exonic
3	156676325	156676825	12	NK._.Control_HIP023	3339	TIPARP	Intronic
3	156677002	156677502	17	CD4 TCM._.Other	4016	TIPARP	Intronic
3	156677629	156678129	3	NK._.COVID19_55650_0067	4643	TIPARP	Exonic
3	156678202	156678702	3	NK._.Control_HIP023	5216	TIPARP	Exonic
3	156680253	156680753	4	CD14 Mono._.COVID19_55650_0132d0	7267	TIPARP	Intronic
3	156680973	156681473	21	CD14 Mono._.COVID19_28205_0558	7987	TIPARP	Intronic
3	156682522	156683022	2	CD4 TCM._.Control_HIP044	9536	TIPARP	Intronic
3	156684008	156684508	2	B naive._.Control_EV08	11022	TIPARP	Intronic
3	156685255	156685755	21	CD14 Mono._.COVID19_55650_0066d7	12269	TIPARP	Intronic
3	156685904	156686404	2	Plasmablast._.COVID19_28205_0558	12918	TIPARP	Intronic
3	156686946	156687446	13	CD4 TCM._.COVID19_55650_0083	13960	TIPARP	Intronic
3	156688076	156688576	2	NK._.COVID19_55650_0083	15090	TIPARP	Intronic
3	156689719	156690219	2	Plasmablast._.1	16733	TIPARP	Intronic
3	156693830	156694330	2	CD14 Mono._.Control_HIP015	20844	TIPARP	Exonic
3	156699200	156699700	3	CD14 Mono._.COVID19_55650_0067	26214	TIPARP	Intronic
3	156701555	156702055	4	CD14 Mono._.COVID19_55650_0066d7	28569	TIPARP	Intronic
3	156702261	156702761	17	CD14 Mono._.COVID19_55650_0066d7	29275	TIPARP	Intronic
3	156705728	156706228	7	CD16 Mono._.Control_HIP015	32742	TIPARP	Exonic
3	156707386	156707886	2	CD14 Mono._.Other	34400	TIPARP	Distal
3	156710393	156710893	5	CD14 Mono._.COVID19_55650_0067	37407	TIPARP	Distal
3	156722036	156722536	6	CD14 Mono._.COVID19_55650_0067	49050	TIPARP	Distal
3	156725557	156726057	3	CD14 Mono._.COVID19_55650_0066d7	52571	TIPARP	Distal
3	156727761	156728261	4	B intermediate._.Control_HIP043	54775	TIPARP	Distal
3	156750791	156751291	2	CD14 Mono._.Other	66020	LINC00886	Intronic
3	156760336	156760836	2	CD14 Mono._.COVID19_55650_0066d7	56475	LINC00886	Intronic
3	156781590	156782090	3	CD14 Mono._.COVID19_55650_0067	35221	LINC00886	Intronic
3	156791328	156791828	7	CD14 Mono._.COVID19_55650_0067	25483	LINC00886	Intronic
3	156792893	156793393	3	NK._.COVID19_28205_0559	23918	LINC00886	Intronic
3	156796234	156796734	13	CD14 Mono._.Other	20577	LINC00886	Intronic
3	156798009	156798509	3	CD14 Mono._.COVID19_55650_0055	18802	LINC00886	Intronic
3	156812426	156812926	16	CD14 Mono._.COVID19_55650_0066d7	4385	LINC00886	Intronic
3	156812941	156813441	12	CD14 Mono._.COVID19_55650_0066d7	3870	LINC00886	Intronic
3	156814604	156815104	2	B intermediate._.COVID19_55650_0066d7	2207	LINC00886	Intronic
3	156815252	156815752	4	CD8 TEM._.COVID19_55650_0066d0	1559	LINC00886	Intronic
3	156815948	156816448	8	CD4 TCM._.COVID19_28205_0564d0	863	LINC00886	Intronic
3	156816833	156817333	20	CD14 Mono._.COVID19_55650_0086	20	LINC00886	Promoter
3	156817647	156818147	6	CD14 Mono._.COVID19_55650_0086	834	LINC00886	Promoter
3	156818180	156818680	2	CD4 TCM._.Control_EV08	1367	LINC00886	Promoter
3	156825434	156825934	7	CD14 Mono._.COVID19_55650_0066d7	202	LEKR1	Intronic
3	156825995	156826495	20	CD14 Mono._.COVID19_55650_0086	763	LEKR1	Intronic
3	156826605	156827105	17	CD14 Mono._.Other	1373	LEKR1	Exonic
3	156827195	156827695	2	B intermediate._.Control_HIP044	1963	LEKR1	Intronic
3	156842438	156842938	2	B naive._.Control_HIP044	17206	LEKR1	Intronic
3	156859532	156860032	9	B intermediate._.Control_HIP043	34300	LEKR1	Intronic
3	156978280	156978780	10	B naive._.Control_HIP023	111350	LINC00881	Intronic
3	156979957	156980457	2	B naive._.COVID19_55650_0067	109673	LINC00881	Intronic
3	156985655	156986155	6	CD14 Mono._.COVID19_55650_0066d7	103975	LINC00881	Intronic
3	157022143	157022643	2	B naive._.Control_HIP044	67487	LINC00881	Intronic
3	157029452	157029952	10	B naive._.COVID19_55650_0067	60178	LINC00881	Intronic
3	157064246	157064746	7	B intermediate._.Control_HIP045	25384	LINC00881	Distal
3	157067185	157067685	13	CD4 TCM._.COVID19_28205_0555d2	22445	LINC00881	Distal
3	157070454	157070954	2	CD16 Mono._.Control_HIP015	19176	LINC00881	Distal
3	157099950	157100450	3	CD4 TCM._.Control_HIP023	10318	LINC00881	Intronic
3	157101421	157101921	17	CD14 Mono._.COVID19_55650_0066d7	11789	LINC00881	Intronic
3	157102724	157103224	2	CD4 TCM._.COVID19_28205_0564d0	13092	LINC00881	Intronic
3	157103244	157103744	9	B intermediate._.Control_HIP044	13612	LINC00881	Intronic
3	157104674	157105174	2	NK._.COVID19_28205_0559	15042	LINC00881	Intronic
3	157105206	157105706	9	B intermediate._.Control_HIP043	15574	LINC00881	Intronic
3	157113752	157114252	3	CD4 Naive._.COVID19_28205_0559	9001	LINC00880	Intronic
3	157119334	157119834	20	CD8 TEM._.COVID19_55650_0052	3419	LINC00880	Intronic
3	157121996	157122496	2	CD14 Mono._.Control_EV08	757	LINC00880	Intronic
3	157127840	157128340	2	CD4 TCM._.COVID19_28205_0564d0	5085	LINC00880	Distal
3	157128389	157128889	18	CD4 TCM._.COVID19_28205_0556	5634	LINC00880	Distal
3	157129267	157129767	13	CD4 TCM._.Control_HIP044	6512	LINC00880	Distal
3	157129965	157130465	17	CD8 TEM._.Control_EV08	7210	LINC00880	Distal
3	157130478	157130978	18	CD4 TCM._.Control_EV08	7723	LINC00880	Distal
3	157131405	157131905	9	NK._.Control_HIP044	8650	LINC00880	Distal
3	157132863	157133363	2	CD14 Mono._.COVID19_55650_0052	10108	LINC00880	Distal
3	157134781	157135281	3	CD4 TCM._.Other	12026	LINC00880	Distal
3	157136422	157136922	5	CD14 Mono._.COVID19_28205_0555d0	13667	LINC00880	Distal
3	157137385	157137885	3	CD16 Mono._.Control_HIP023	14630	LINC00880	Distal
3	157137953	157138453	2	NK._.Control_HIP023	15198	LINC00880	Distal
3	157141126	157141626	5	CD16 Mono._.Control_HIP023	18371	LINC00880	Distal
3	157145339	157145839	2	NK._.Control_HIP023	15170	CCNL1	Distal
3	157146176	157146676	6	CD4 TCM._.Control_EV08	14333	CCNL1	Distal
3	157146854	157147354	8	CD14 Mono._.COVID19_55650_0086	13655	CCNL1	Intronic
3	157147372	157147872	2	CD4 Naive._.COVID19_28205_0559	13137	CCNL1	Exonic
3	157147974	157148474	6	CD4 TCM._.COVID19_28205_0558	12535	CCNL1	Exonic
3	157148813	157149313	2	CD4 TCM._.COVID19_28205_0558	11696	CCNL1	Exonic
3	157149574	157150074	2	CD4 TCM._.COVID19_28205_0556	10935	CCNL1	Exonic
3	157151102	157151602	5	NK._.COVID19_55650_0055	9407	CCNL1	Exonic
3	157151603	157152103	6	CD8 TEM._.Other	8906	CCNL1	Exonic
3	157152341	157152841	2	NK_CD56bright._.Control_HIP044	8168	CCNL1	Exonic
3	157153211	157153711	2	CD4 Naive._.COVID19_28205_0559	7298	CCNL1	Exonic
3	157153747	157154247	10	CD14 Mono._.Control_HIP023	6762	CCNL1	Exonic
3	157154922	157155422	2	CD14 Mono._.Control_HIP015	5587	CCNL1	Intronic
3	157155510	157156010	3	CD8 TEM._.COVID19_55650_0066d0	4999	CCNL1	Intronic
3	157156412	157156912	5	NK._.COVID19_28205_0559	4097	CCNL1	Intronic
3	157157296	157157796	2	CD4 Naive._.COVID19_28205_0559	3213	CCNL1	Intronic
3	157157847	157158347	5	CD4 TCM._.COVID19_28205_0558	2662	CCNL1	Intronic
3	157158562	157159062	8	CD8 TEM._.COVID19_55650_0132d0	1947	CCNL1	Exonic
3	157159207	157159707	18	CD4 TCM._.Control_EV08	1302	CCNL1	Exonic
3	157160007	157160507	9	CD4 Naive._.COVID19_28205_0559	502	CCNL1	Exonic
3	157160551	157161051	19	CD14 Mono._.COVID19_28205_0557	40	CCNL1	Promoter
3	157162569	157163069	8	CD14 Mono._.Control_HIP002	2058	CCNL1	Distal
3	157165144	157165644	2	B naive._.Control_HIP044	4633	CCNL1	Distal
3	157170784	157171284	15	CD14 Mono._.COVID19_28205_0556	10273	CCNL1	Distal
3	157174235	157174735	18	CD8 TEM._.Control_HIP023	13724	CCNL1	Distal
3	157174873	157175373	19	CD4 TCM._.COVID19_55650_0083	14362	CCNL1	Distal
3	157175384	157175884	18	CD8 TEM._.COVID19_28205_0564d0	14873	CCNL1	Distal
3	157175973	157176473	10	CD8 TEM._.Control_EV08	15462	CCNL1	Distal
3	157201610	157202110	10	CD14 Mono._.Control_HIP023	41099	CCNL1	Distal
3	157224939	157225439	2	CD16 Mono._.Other	64428	CCNL1	Distal
3	157226083	157226583	14	CD14 Mono._.COVID19_55650_0067	65572	CCNL1	Distal
3	157239053	157239553	17	CD8 TEM._.COVID19_55650_0132d0	78542	CCNL1	Distal
3	157279222	157279722	2	CD14 Mono._.COVID19_55650_0066d7	118711	CCNL1	Intronic
3	157287747	157288247	2	CD14 Mono._.Control_HIP045	127236	CCNL1	Intronic
3	157429641	157430141	18	CD14 Mono._.COVID19_55650_0066d7	6897	PTX3	Intronic
3	157436538	157437038	22	CD14 Mono._.Control_EV08	0	PTX3	Promoter
3	157437178	157437678	7	CD14 Mono._.Other	638	PTX3	Intronic
3	157437762	157438262	18	CD14 Mono._.COVID19_55650_0055	1222	PTX3	Intronic
3	157444073	157444573	2	NK._.Control_HIP045	7533	PTX3	Intronic
3	157445843	157446343	15	CD14 Mono._.COVID19_55650_0083	9303	PTX3	Intronic
3	157446973	157447473	8	CD14 Mono._.COVID19_28205_0555d0	10433	PTX3	Intronic
3	157452071	157452571	16	CD14 Mono._.COVID19_55650_0066d7	15531	PTX3	Intronic
3	157467566	157468066	6	CD14 Mono._.COVID19_55650_0055	31026	PTX3	Intronic
3	157468077	157468577	4	CD14 Mono._.COVID19_55650_0057	31537	PTX3	Intronic
3	157469492	157469992	15	CD14 Mono._.COVID19_28205_0556	32952	PTX3	Intronic
3	157475868	157476368	2	CD14 Mono._.COVID19_28205_0556	39328	PTX3	Intronic
3	157493536	157494036	11	CD14 Mono._.COVID19_55650_0057	39832	VEPH1	Intronic
3	157532549	157533049	2	CD14 Mono._.COVID19_55650_0052	819	VEPH1	Intronic
3	157572485	157572985	6	CD14 Mono._.Control_HIP015	29488	PQLC2L	Intronic
3	157606521	157607021	8	CD8 TEM._.COVID19_28205_0564d0	63524	PQLC2L	Intronic
3	157611163	157611663	2	pDC._.Rep1	68166	PQLC2L	Intronic
3	157617965	157618465	19	CD14 Mono._.COVID19_55650_0083	74968	PQLC2L	Intronic
3	157751569	157752069	2	CD8 TEM._.COVID19_28205_0564d0	208572	PQLC2L	Distal
3	157865294	157865794	2	CD14 Mono._.Control_HIP023	240310	RSRC1	Distal
3	158093663	158094163	2	CD4 TCM._.COVID19_28205_0564d0	11941	RSRC1	Distal
3	158094426	158094926	5	CD14 Mono._.COVID19_55650_0067	11178	RSRC1	Distal
3	158095270	158095770	2	CD16 Mono._.Control_HIP002	10334	RSRC1	Distal
3	158097338	158097838	9	CD14 Mono._.COVID19_55650_0132d0	8266	RSRC1	Exonic
3	158098001	158098501	18	CD8 TEM._.Control_HIP023	7603	RSRC1	Exonic
3	158099949	158100449	2	CD16 Mono._.Control_HIP015	5655	RSRC1	Intronic
3	158103017	158103517	7	CD14 Mono._.COVID19_55650_0067	2587	RSRC1	Exonic
3	158103647	158104147	6	CD8 TEM._.COVID19_55650_0132d0	1957	RSRC1	Promoter
3	158104404	158104904	3	B naive._.COVID19_55650_0132d0	1200	RSRC1	Promoter
3	158105060	158105560	11	CD8 TEM._.Control_HIP023	544	RSRC1	Promoter
3	158105641	158106141	13	CD8 TEM._.COVID19_55650_0052	35	RSRC1	Promoter
3	158106158	158106658	14	CD8 TEM._.COVID19_55650_0132d0	94	SHOX2	Promoter
3	158106713	158107213	7	CD4 TCM._.Control_HIP044	459	SHOX2	Promoter
3	158107352	158107852	5	CD4 TCM._.Other	1098	SHOX2	Promoter
3	158108026	158108526	2	CD4 TCM._.Other	1772	SHOX2	Promoter
3	158109842	158110342	2	Plasmablast._.1	3588	SHOX2	Exonic
3	158110473	158110973	4	CD4 TCM._.Control_HIP023	4219	SHOX2	Intronic
3	158160970	158161470	5	CD14 Mono._.COVID19_55650_0067	54716	SHOX2	Intronic
3	158165733	158166233	2	CD14 Mono._.COVID19_55650_0066d7	59479	SHOX2	Intronic
3	158168046	158168546	21	CD14 Mono._.COVID19_28205_0564d0	61792	SHOX2	Intronic
3	158279523	158280023	3	CD14 Mono._.COVID19_55650_0066d7	173269	SHOX2	Intronic
3	158313271	158313771	3	CD14 Mono._.COVID19_55650_0057	207017	SHOX2	Intronic
3	158320441	158320941	2	B naive._.Control_HIP023	214187	SHOX2	Intronic
3	158352477	158352977	14	CD14 Mono._.COVID19_55650_0055	218338	LOC100996447	Intronic
3	158355876	158356376	2	pDC._.Rep1	214939	LOC100996447	Intronic
3	158420910	158421410	11	CD14 Mono._.COVID19_55650_0066d7	149905	LOC100996447	Intronic
3	158434375	158434875	4	CD14 Mono._.COVID19_55650_0057	136440	LOC100996447	Intronic
3	158451590	158452090	4	CD14 Mono._.COVID19_55650_0057	119225	LOC100996447	Intronic
3	158459764	158460264	2	CD14 Mono._.COVID19_28205_0556	111051	LOC100996447	Intronic
3	158460732	158461232	6	CD14 Mono._.COVID19_55650_0067	110083	LOC100996447	Exonic
3	158532061	158532561	2	CD14 Mono._.COVID19_55650_0086	38754	LOC100996447	Intronic
3	158539408	158539908	5	CD4 TCM._.COVID19_28205_0558	31407	LOC100996447	Intronic
3	158570859	158571359	21	CD14 Mono._.COVID19_55650_0052	42	LOC100996447	Promoter
3	158571411	158571911	2	B naive._.COVID19_55650_0132d0	497	MLF1	Promoter
3	158572429	158572929	4	CD8 TEM._.Control_HIP023	1515	MLF1	Promoter
3	158640463	158640963	2	CD4 TCM._.Control_HIP044	3564	GFM1	Distal
3	158641891	158642391	13	CD8 TEM._.COVID19_55650_0132d0	2136	GFM1	Distal
3	158644243	158644743	19	NK._.COVID19_55650_0055	214	GFM1	Exonic
3	158644823	158645323	2	CD8 TEM._.COVID19_55650_0132d0	794	GFM1	Intronic
3	158659622	158660122	10	CD4 TCM._.Control_HIP023	12820	LXN	Intronic
3	158671875	158672375	2	B intermediate._.COVID19_55650_0066d7	567	LXN	Intronic
3	158672501	158673001	21	CD8 TEM._.COVID19_28205_0559	57	LXN	Promoter
3	158711824	158712324	2	CD16 Mono._.Control_HIP023	20123	MFSD1	Intronic
3	158722062	158722562	4	CD4 Naive._.Control_HIP044	9885	MFSD1	Intronic
3	158722865	158723365	21	CD14 Mono._.COVID19_55650_0055	9082	MFSD1	Intronic
3	158725639	158726139	2	B naive._.Control_HIP044	6308	MFSD1	Intronic
3	158727656	158728156	13	CD4 TCM._.COVID19_28205_0564d0	4291	MFSD1	Intronic
3	158731938	158732438	11	CD14 Mono._.COVID19_55650_0052	9	MFSD1	Promoter
3	158744656	158745156	2	CD4 Naive._.Other	12209	RARRES1	Intronic
3	158747077	158747577	8	CD14 Mono._.COVID19_55650_0067	14630	RARRES1	Intronic
3	158748381	158748881	9	CD14 Mono._.COVID19_55650_0052	15934	RARRES1	Intronic
3	158781074	158781574	2	CD8 TEM._.COVID19_55650_0066d0	48627	RARRES1	Intronic
3	158791248	158791748	11	CD4 TCM._.Control_HIP044	58801	RARRES1	Intronic
3	158794919	158795419	6	CD16 Mono._.COVID19_55650_0083	62472	RARRES1	Intronic
3	158801032	158801532	5	CD14 Mono._.Other	68585	RARRES1	Intronic
3	158801752	158802252	22	CD14 Mono._.COVID19_55650_0067	69305	RARRES1	Exonic
3	158802353	158802853	19	CD14 Mono._.COVID19_55650_0067	69906	RARRES1	Exonic
3	158805703	158806203	2	CD14 Mono._.COVID19_28205_0556	73256	RARRES1	Intronic
3	158808650	158809150	14	CD14 Mono._.COVID19_55650_0057	76203	RARRES1	Intronic
3	158809601	158810101	18	CD14 Mono._.COVID19_28205_0558	77154	RARRES1	Intronic
3	158810720	158811220	21	CD14 Mono._.COVID19_55650_0067	78273	RARRES1	Intronic
3	158811289	158811789	8	CD14 Mono._.COVID19_28205_0555d0	78842	RARRES1	Intronic
3	158819251	158819751	8	CD16 Mono._.Control_HIP023	86804	RARRES1	Intronic
3	158832769	158833269	2	CD14 Mono._.COVID19_55650_0132d0	100322	RARRES1	Distal
3	158837218	158837718	2	NK._.Control_EV08	104771	RARRES1	Distal
3	158840326	158840826	2	CD14 Mono._.COVID19_55650_0086	107879	RARRES1	Distal
3	158845708	158846208	7	CD4 TCM._.COVID19_28205_0564d0	113261	RARRES1	Distal
3	158847080	158847580	4	CD14 Mono._.COVID19_55650_0055	114633	RARRES1	Distal
3	158885111	158885611	2	CD14 Mono._.COVID19_28205_0558	76873	IQCJ-SCHIP1	Distal
3	159128584	159129084	4	CD14 Mono._.COVID19_55650_0066d7	144409	SCHIP1	Intronic
3	159185624	159186124	2	cDC2._.Rep1	87369	SCHIP1	Intronic
3	159186503	159187003	2	B intermediate._.COVID19_55650_0052	86490	SCHIP1	Intronic
3	159260015	159260515	4	CD14 Mono._.COVID19_55650_0052	12978	SCHIP1	Intronic
3	159311943	159312443	2	CD4 TCM._.COVID19_28205_0564d0	29546	MIR3919	Intronic
3	159759949	159760449	2	pDC._.Rep1	8412	IQCJ-SCHIP1-AS1	Intronic
3	159762227	159762727	2	CD14 Mono._.Control_HIP002	6134	IQCJ-SCHIP1-AS1	Intronic
3	159762962	159763462	2	cDC2._.Rep2	5399	IQCJ-SCHIP1-AS1	Intronic
3	159763639	159764139	9	CD14 Mono._.Control_EV08	4722	IQCJ-SCHIP1-AS1	Exonic
3	159765142	159765642	6	CD14 Mono._.COVID19_55650_0132d0	3219	IQCJ-SCHIP1-AS1	Exonic
3	159805087	159805587	8	CD14 Mono._.COVID19_55650_0067	36724	IQCJ-SCHIP1-AS1	Intronic
3	159828389	159828889	6	CD14 Mono._.COVID19_55650_0055	60026	IQCJ-SCHIP1-AS1	Intronic
3	159831989	159832489	15	CD14 Mono._.COVID19_28205_0556	63626	IQCJ-SCHIP1-AS1	Intronic
3	159833596	159834096	2	CD14 Mono._.Control_HIP015	65233	IQCJ-SCHIP1-AS1	Intronic
3	159839796	159840296	13	CD14 Mono._.Control_HIP015	71433	IQCJ-SCHIP1-AS1	Exonic
3	159840949	159841449	3	CD14 Mono._.COVID19_28205_0555d0	72586	IQCJ-SCHIP1-AS1	Intronic
3	159850419	159850919	9	CD14 Mono._.COVID19_28205_0558	82056	IQCJ-SCHIP1-AS1	Intronic
3	159852989	159853489	7	CD14 Mono._.COVID19_28205_0558	84626	IQCJ-SCHIP1-AS1	Exonic
3	159856794	159857294	2	B naive._.Control_EV08	88431	IQCJ-SCHIP1-AS1	Intronic
3	159860233	159860733	3	CD14 Mono._.COVID19_55650_0067	91870	IQCJ-SCHIP1-AS1	Intronic
3	159861592	159862092	5	CD14 Mono._.COVID19_55650_0067	93229	IQCJ-SCHIP1-AS1	Intronic
3	159884721	159885221	12	CD14 Mono._.COVID19_55650_0086	103778	IL12A	Intronic
3	159887910	159888410	7	CD14 Mono._.Control_HIP015	100589	IL12A	Exonic
3	159899157	159899657	2	CD14 Mono._.Control_HIP023	89342	IL12A	Distal
3	159902619	159903119	13	CD14 Mono._.COVID19_55650_0067	85880	IL12A	Distal
3	159904360	159904860	18	CD14 Mono._.COVID19_55650_0067	84139	IL12A	Distal
3	159907668	159908168	8	CD14 Mono._.COVID19_55650_0086	80831	IL12A	Distal
3	159911094	159911594	8	B intermediate._.Control_HIP045	77405	IL12A	Distal
3	159919798	159920298	12	CD14 Mono._.COVID19_28205_0555d0	68701	IL12A	Intronic
3	159922914	159923414	9	B intermediate._.COVID19_28205_0558	65585	IL12A	Intronic
3	159923856	159924356	12	CD14 Mono._.Control_HIP015	64643	IL12A	Intronic
3	159928010	159928510	7	CD14 Mono._.COVID19_55650_0067	60489	IL12A	Intronic
3	159928714	159929214	5	CD14 Mono._.COVID19_55650_0086	59785	IL12A	Intronic
3	159929361	159929861	2	cDC2._.Rep2	59138	IL12A	Intronic
3	159930001	159930501	2	CD16 Mono._.COVID19_55650_0083	58498	IL12A	Intronic
3	159938692	159939192	12	CD14 Mono._.COVID19_28205_0555d0	49807	IL12A	Intronic
3	159941434	159941934	14	CD14 Mono._.COVID19_55650_0066d7	47065	IL12A	Intronic
3	159944755	159945255	7	CD14 Mono._.COVID19_55650_0052	43744	IL12A	Intronic
3	159948434	159948934	9	CD14 Mono._.COVID19_55650_0086	40065	IL12A	Intronic
3	159950546	159951046	2	pDC._.Rep2	37953	IL12A	Intronic
3	159951908	159952408	3	CD14 Mono._.COVID19_55650_0086	36591	IL12A	Intronic
3	159953256	159953756	17	CD14 Mono._.Other	35243	IL12A	Intronic
3	159964239	159964739	9	CD14 Mono._.COVID19_55650_0067	24260	IL12A	Intronic
3	159977295	159977795	5	CD14 Mono._.COVID19_55650_0052	11204	IL12A	Intronic
3	159978316	159978816	7	CD14 Mono._.Control_HIP015	10183	IL12A	Intronic
3	159987547	159988047	3	CD8 TEM._.COVID19_28205_0564d0	952	IL12A	Promoter
3	159988503	159989003	2	Plasmablast._.COVID19_28205_0558	2	IL12A	Promoter
3	159989018	159989518	3	B intermediate._.Control_HIP023	517	IL12A	Exonic
3	159989641	159990141	3	B naive._.COVID19_55650_0067	1140	IL12A	Intronic
3	159990174	159990674	5	CD8 TEM._.COVID19_28205_0564d0	1673	IL12A	Intronic
3	159991754	159992254	2	B intermediate._.Control_HIP045	3253	IL12A	Intronic
3	159992256	159992756	7	B intermediate._.COVID19_28205_0558	3755	IL12A	Intronic
3	160003476	160003976	12	CD14 Mono._.Control_HIP015	12297	LINC01100	Intronic
3	160004967	160005467	2	CD16 Mono._.Control_HIP002	10806	LINC01100	Intronic
3	160006466	160006966	15	CD14 Mono._.COVID19_55650_0055	9307	LINC01100	Intronic
3	160009180	160009680	6	B intermediate._.COVID19_28205_0558	6593	LINC01100	Intronic
3	160010537	160011037	2	Plasmablast._.COVID19_28205_0558	5236	LINC01100	Intronic
3	160012019	160012519	2	Plasmablast._.COVID19_28205_0558	3754	LINC01100	Intronic
3	160012522	160013022	3	B intermediate._.Control_HIP043	3251	LINC01100	Intronic
3	160027795	160028295	8	CD14 Mono._.COVID19_55650_0055	12020	LINC01100	Intronic
3	160032133	160032633	10	CD14 Mono._.Control_EV08	16358	LINC01100	Intronic
3	160038638	160039138	2	CD14 Mono._.COVID19_55650_0067	22863	LINC01100	Intronic
3	160057302	160057802	3	CD16 Mono._.Control_HIP015	41527	LINC01100	Intronic
3	160083072	160083572	2	CD4 TCM._.Other	67297	LINC01100	Intronic
3	160099835	160100335	6	CD16 Mono._.Control_HIP015	84060	LINC01100	Intronic
3	160105887	160106387	8	CD14 Mono._.Control_HIP023	90112	LINC01100	Intronic
3	160125324	160125824	12	CD14 Mono._.COVID19_55650_0067	99724	IL12A-AS1	Intronic
3	160127311	160127811	3	CD14 Mono._.COVID19_55650_0066d7	97737	IL12A-AS1	Intronic
3	160129518	160130018	22	CD14 Mono._.COVID19_55650_0057	95530	IL12A-AS1	Intronic
3	160130035	160130535	7	CD14 Mono._.COVID19_55650_0067	95013	IL12A-AS1	Intronic
3	160133674	160134174	4	CD14 Mono._.COVID19_55650_0055	91374	IL12A-AS1	Intronic
3	160134911	160135411	18	CD14 Mono._.COVID19_28205_0558	90137	IL12A-AS1	Intronic
3	160135799	160136299	2	B intermediate._.COVID19_28205_0556	89249	IL12A-AS1	Intronic
3	160136335	160136835	4	B intermediate._.COVID19_55650_0066d7	88713	IL12A-AS1	Intronic
3	160163168	160163668	2	CD4 TCM._.COVID19_55650_0066d7	61880	IL12A-AS1	Intronic
3	160180607	160181107	3	CD14 Mono._.Control_HIP015	44441	IL12A-AS1	Intronic
3	160183631	160184131	2	CD14 Mono._.COVID19_55650_0066d7	41417	IL12A-AS1	Intronic
3	160204550	160205050	7	CD14 Mono._.COVID19_55650_0066d7	20498	IL12A-AS1	Intronic
3	160210863	160211363	10	CD14 Mono._.COVID19_55650_0086	14185	IL12A-AS1	Intronic
3	160224195	160224695	3	CD14 Mono._.COVID19_28205_0556	853	IL12A-AS1	Promoter
3	160224921	160225421	2	CD4 TCM._.COVID19_55650_0066d7	127	IL12A-AS1	Promoter
3	160225536	160226036	11	CD14 Mono._.COVID19_55650_0083	149	C3orf80	Promoter
3	160226445	160226945	4	CD4 TCM._.COVID19_28205_0558	1058	C3orf80	Promoter
3	160331083	160331583	2	CD8 TEM._.Other	67940	SMC4	Intronic
3	160343105	160343605	2	CD8 TEM._.COVID19_55650_0066d0	55918	SMC4	Intronic
3	160368732	160369232	6	CD16 Mono._.Control_HIP023	30291	SMC4	Intronic
3	160369763	160370263	5	CD4 TCM._.Control_HIP015	29260	SMC4	Intronic
3	160398420	160398920	5	CD4 TCM._.COVID19_55650_0083	603	SMC4	Promoter
3	160399026	160399526	2	Plasmablast._.COVID19_28205_0558	1	SMC4	Promoter
3	160399627	160400127	17	CD4 TCM._.COVID19_55650_0066d7	602	SMC4	Exonic
3	160400134	160400634	5	B intermediate._.Control_HIP023	1109	SMC4	Exonic
3	160400652	160401152	17	CD14 Mono._.COVID19_55650_0086	1627	SMC4	Exonic
3	160401271	160401771	11	CD14 Mono._.COVID19_55650_0052	2246	SMC4	Intronic
3	160402679	160403179	2	CD8 TEM._.COVID19_55650_0083	1658	MIR15B	Promoter
3	160403476	160403976	2	CD8 TEM._.Control_HIP023	861	MIR15B	Promoter
3	160408939	160409439	2	CD8 TEM._.COVID19_55650_0132d0	4443	MIR16-2	Intronic
3	160413601	160414101	5	CD4 Naive._.Other	9105	MIR16-2	Intronic
3	160427604	160428104	2	CD8 TEM._.COVID19_28205_0557	21974	IFT80	Intronic
3	160444344	160444844	7	CD8 TEM._.Control_HIP023	5234	IFT80	Intronic
3	160444958	160445458	3	CD8 TEM._.Control_HIP023	4620	IFT80	Intronic
3	160449043	160449543	14	CD8 TEM._.COVID19_28205_0557	535	IFT80	Intronic
3	160449737	160450237	18	CD4 TCM._.COVID19_55650_0055	157	IFT80	Promoter
3	160450249	160450749	3	CD8 TEM._.COVID19_55650_0067	669	IFT80	Promoter
3	160472214	160472714	4	NK_CD56bright._.Control_HIP044	13308	TRIM59	Intronic
3	160479500	160480000	2	CD16 Mono._.Control_HIP002	6022	TRIM59	Intronic
3	160485521	160486021	2	B naive._.Control_EV08	1	TRIM59	Promoter
3	160486347	160486847	6	CD4 TCM._.Other	823	TRIM59	Promoter
3	160521385	160521885	2	B naive._.Control_EV08	6398	SCARNA7	Intronic
3	160539341	160539841	2	CD4 TCM._.COVID19_55650_0083	24354	SCARNA7	Intronic
3	160551567	160552067	2	CD14 Mono._.COVID19_55650_0052	13770	KPNA4	Intronic
3	160561140	160561640	8	CD4 TCM._.COVID19_28205_0556	4197	KPNA4	Intronic
3	160561656	160562156	3	CD4 Naive._.Control_HIP044	3681	KPNA4	Intronic
3	160563632	160564132	9	CD8 TEM._.Other	1705	KPNA4	Intronic
3	160564172	160564672	9	CD8 TEM._.COVID19_28205_0558	1165	KPNA4	Exonic
3	160564757	160565257	17	CD8 TEM._.COVID19_28205_0564d0	580	KPNA4	Intronic
3	160565434	160565934	8	CD16 Mono._.Other	95	KPNA4	Promoter
3	160565941	160566441	5	CD8 TEM._.COVID19_28205_0564d0	602	KPNA4	Promoter
3	160567301	160567801	2	CD4 TCM._.COVID19_28205_0564d0	1962	KPNA4	Promoter
3	160567920	160568420	2	CD4 TCM._.COVID19_55650_0067	2581	KPNA4	Distal
3	160570184	160570684	7	CD14 Mono._.COVID19_55650_0055	4845	KPNA4	Distal
3	160664510	160665010	6	B intermediate._.Control_HIP043	12398	ARL14	Distal
3	160665176	160665676	10	B intermediate._.Control_HIP043	11732	ARL14	Distal
3	160666084	160666584	8	B intermediate._.Control_HIP044	10824	ARL14	Distal
3	160671203	160671703	6	B intermediate._.Control_HIP043	5705	ARL14	Distal
3	160671890	160672390	4	B intermediate._.Control_HIP023	5018	ARL14	Distal
3	160694882	160695382	3	CD14 Mono._.COVID19_55650_0055	17972	ARL14	Distal
3	160707356	160707856	9	NK._.Control_HIP044	30446	ARL14	Distal
3	160718982	160719482	2	CD4 TCM._.COVID19_55650_0055	36369	PPM1L	Distal
3	160754272	160754772	18	CD8 TEM._.COVID19_55650_0132d0	1079	PPM1L	Promoter
3	160755270	160755770	21	CD8 TEM._.COVID19_28205_0564d0	81	PPM1L	Promoter
3	160755902	160756402	21	CD14 Mono._.COVID19_55650_0132d0	549	PPM1L	Exonic
3	160756580	160757080	10	CD14 Mono._.COVID19_55650_0055	1227	PPM1L	Intronic
3	160757579	160758079	3	CD14 Mono._.COVID19_28205_0558	2226	PPM1L	Intronic
3	160758280	160758780	7	NK._.COVID19_28205_0555d0	2927	PPM1L	Intronic
3	160759791	160760291	2	NK._.COVID19_55650_0066d7	4438	PPM1L	Intronic
3	160767090	160767590	2	CD4 Naive._.Control_HIP044	11737	PPM1L	Intronic
3	160780165	160780665	11	CD14 Mono._.Control_EV08	24812	PPM1L	Intronic
3	160781439	160781939	2	NK._.COVID19_55650_0066d7	26086	PPM1L	Intronic
3	160784904	160785404	9	NK._.Control_HIP043	29551	PPM1L	Intronic
3	160792633	160793133	6	CD16 Mono._.Other	37280	PPM1L	Intronic
3	160793746	160794246	8	CD8 TEM._.Control_HIP043	38393	PPM1L	Intronic
3	160794694	160795194	2	CD16 Mono._.Control_HIP023	39341	PPM1L	Intronic
3	160801725	160802225	8	CD16 Mono._.COVID19_55650_0083	46372	PPM1L	Intronic
3	160802341	160802841	3	NK._.COVID19_55650_0132d0	46988	PPM1L	Intronic
3	160804723	160805223	2	CD16 Mono._.COVID19_55650_0083	49370	PPM1L	Intronic
3	160806474	160806974	3	CD14 Mono._.COVID19_55650_0055	51121	PPM1L	Intronic
3	160810925	160811425	2	NK._.COVID19_55650_0052	55572	PPM1L	Intronic
3	160811643	160812143	2	NK._.COVID19_55650_0066d7	56290	PPM1L	Intronic
3	160835376	160835876	4	CD16 Mono._.Control_HIP043	80023	PPM1L	Intronic
3	160836368	160836868	5	NK._.COVID19_55650_0132d0	81015	PPM1L	Intronic
3	160837513	160838013	8	CD16 Mono._.Control_HIP023	82160	PPM1L	Intronic
3	160838852	160839352	2	CD16 Mono._.Control_HIP015	83499	PPM1L	Intronic
3	160845833	160846333	5	NK._.COVID19_28205_0555d0	90480	PPM1L	Intronic
3	160879819	160880319	7	CD16 Mono._.Control_HIP015	124466	PPM1L	Intronic
3	160920971	160921471	7	CD14 Mono._.Control_HIP015	165618	PPM1L	Intronic
3	160949256	160949756	2	NK_CD56bright._.Control_HIP043	155189	NMD3	Intronic
3	160965824	160966324	2	CD14 Mono._.COVID19_55650_0055	138621	NMD3	Intronic
3	160969521	160970021	3	CD14 Mono._.COVID19_55650_0066d7	134924	NMD3	Intronic
3	160977689	160978189	3	CD14 Mono._.COVID19_55650_0066d7	126756	NMD3	Intronic
3	160980631	160981131	10	CD14 Mono._.COVID19_28205_0555d0	123814	NMD3	Intronic
3	160981155	160981655	22	CD14 Mono._.COVID19_55650_0052	123290	NMD3	Intronic
3	160982451	160982951	14	CD14 Mono._.COVID19_55650_0086	121994	NMD3	Intronic
3	160985935	160986435	9	CD14 Mono._.COVID19_55650_0067	118510	NMD3	Intronic
3	160999626	161000126	2	CD4 Naive._.Other	104819	NMD3	Intronic
3	161020157	161020657	4	CD16 Mono._.Other	84288	NMD3	Intronic
3	161035016	161035516	19	CD14 Mono._.Control_EV08	69429	NMD3	Intronic
3	161035716	161036216	21	CD14 Mono._.COVID19_55650_0066d7	68729	NMD3	Exonic
3	161050855	161051355	3	CD14 Mono._.COVID19_55650_0057	53590	NMD3	Intronic
3	161067078	161067578	2	CD14 Mono._.COVID19_55650_0055	37367	NMD3	Intronic
3	161069830	161070330	21	CD14 Mono._.COVID19_28205_0558	34615	NMD3	Exonic
3	161071192	161071692	3	CD14 Mono._.COVID19_28205_0555d0	33253	NMD3	Exonic
3	161081578	161082078	3	CD16 Mono._.COVID19_55650_0083	22867	NMD3	Distal
3	161105072	161105572	3	NK_CD56bright._.Control_HIP044	61	B3GALNT1	Promoter
3	161108849	161109349	2	CD14 Mono._.COVID19_55650_0052	3714	B3GALNT1	Intronic
3	161163154	161163654	3	CD14 Mono._.COVID19_55650_0132d0	58019	B3GALNT1	Intronic
3	161171063	161171563	3	CD14 Mono._.COVID19_55650_0083	65928	B3GALNT1	Intronic
3	161200984	161201484	2	B naive._.COVID19_55650_0067	95849	B3GALNT1	Intronic
3	161221012	161221512	21	CD8 TEM._.Control_HIP023	115877	B3GALNT1	Exonic
3	161221801	161222301	10	CD14 Mono._.COVID19_55650_0052	116666	B3GALNT1	Exonic
3	161228782	161229282	2	CD8 TEM._.COVID19_28205_0564d0	123647	B3GALNT1	Intronic
3	161254781	161255281	11	NK._.Control_HIP043	117848	SPTSSB	Distal
3	161273560	161274060	3	CD4 TCM._.COVID19_55650_0067	99069	SPTSSB	Distal
3	161274660	161275160	6	CD4 TCM._.COVID19_28205_0558	97969	SPTSSB	Distal
3	161305314	161305814	4	CD14 Mono._.COVID19_55650_0055	67315	SPTSSB	Distal
3	161308523	161309023	3	CD14 Mono._.Other	64106	SPTSSB	Distal
3	161310735	161311235	4	NK_CD56bright._.Other	61894	SPTSSB	Distal
3	161311271	161311771	5	NK._.COVID19_55650_0066d7	61358	SPTSSB	Distal
3	161312118	161312618	3	NK._.COVID19_55650_0083	60511	SPTSSB	Distal
3	161314992	161315492	2	CD14 Mono._.COVID19_55650_0066d7	57637	SPTSSB	Distal
3	161325688	161326188	2	CD4 Naive._.Other	46941	SPTSSB	Distal
3	161349852	161350352	13	CD4 TCM._.COVID19_55650_0083	22777	SPTSSB	Intronic
3	161371638	161372138	9	CD14 Mono._.Other	991	SPTSSB	Exonic
3	161372394	161372894	4	CD4 Naive._.COVID19_28205_0559	235	SPTSSB	Exonic
3	161387315	161387815	10	CD14 Mono._.COVID19_55650_0066d7	14684	SPTSSB	Distal
3	161388726	161389226	6	CD16 Mono._.COVID19_55650_0052	16095	SPTSSB	Distal
3	161389582	161390082	18	CD14 Mono._.Control_HIP015	16951	SPTSSB	Distal
3	161393728	161394228	4	NK_CD56bright._.Control_HIP044	21097	SPTSSB	Distal
3	161394512	161395012	4	CD8 TEM._.COVID19_28205_0559	21881	SPTSSB	Distal
3	161395047	161395547	6	CD4 Naive._.COVID19_28205_0559	22416	SPTSSB	Distal
3	161404067	161404567	2	CD8 TEM._.COVID19_55650_0066d0	22109	LINC02067	Distal
3	161406521	161407021	2	NK._.COVID19_28205_0555d0	19655	LINC02067	Distal
3	161408984	161409484	4	CD4 TCM._.COVID19_55650_0055	17192	LINC02067	Distal
3	161413404	161413904	2	NK_CD56bright._.Control_HIP044	12772	LINC02067	Distal
3	161423859	161424359	5	CD4 TCM._.COVID19_55650_0066d7	2317	LINC02067	Distal
3	161446851	161447351	2	B naive._.Control_EV08	20673	LINC02067	Exonic
3	161474079	161474579	2	CD14 Mono._.COVID19_55650_0083	22478	OTOL1	Distal
3	161488310	161488810	8	CD14 Mono._.COVID19_28205_0564d0	8247	OTOL1	Distal
3	161489361	161489861	19	CD14 Mono._.COVID19_55650_0066d7	7196	OTOL1	Distal
3	161500148	161500648	3	CD14 Mono._.COVID19_55650_0066d7	3589	OTOL1	Intronic
3	161508808	161509308	2	CD14 Mono._.COVID19_28205_0555d0	12249	OTOL1	Distal
3	161540570	161541070	2	NK_CD56bright._.Control_HIP015	44011	OTOL1	Distal
3	161770502	161771002	2	CD14 Mono._.COVID19_55650_0067	273943	OTOL1	Distal
3	161800953	161801453	2	pDC._.Rep1	304394	OTOL1	Distal
3	161854455	161854955	2	cDC2._.Rep1	357896	OTOL1	Distal
3	161939791	161940291	2	pDC._.Rep1	443232	OTOL1	Distal
3	162161008	162161508	2	CD4 TCM._.Control_HIP044	664449	OTOL1	Distal
3	163492923	163493423	2	CD4 TCM._.COVID19_28205_0555d2	131609	LINC01192	Distal
3	163627129	163627629	2	NK._.COVID19_28205_0555d0	265815	LINC01192	Distal
3	163632741	163633241	2	B naive._.Control_HIP023	271427	LINC01192	Distal
3	163745023	163745523	2	CD4 TCM._.COVID19_28205_0556	383709	LINC01192	Distal
3	164309447	164309947	2	CD8 TEM._.Control_HIP002	138140	MIR1263	Distal
3	164401960	164402460	2	CD4 TCM._.COVID19_55650_0083	230653	MIR1263	Distal
3	164600975	164601475	2	CD4 TCM._.Other	230254	LINC01324	Distal
3	164700697	164701197	2	CD4 TCM._.Control_HIP044	130532	LINC01324	Distal
3	165185654	165186154	3	CD4 TCM._.Control_HIP023	11204	SLITRK3	Distal
3	165206668	165207168	4	CD14 Mono._.COVID19_55650_0067	41	LINC01322	Promoter
3	165390620	165391120	2	CD8 TEM._.COVID19_55650_0083	183909	LINC01322	Intronic
3	165839536	165840036	5	NK._.COVID19_28205_0555d0	2313	BCHE	Distal
3	166216481	166216981	2	CD8 TEM._.Control_EV08	379258	BCHE	Distal
3	166291380	166291880	2	CD14 Mono._.Control_HIP015	454157	BCHE	Distal
3	166467853	166468353	2	B naive._.Control_HIP023	630630	BCHE	Distal
3	166489617	166490117	2	CD4 TCM._.COVID19_55650_0055	652394	BCHE	Distal
3	166723952	166724452	2	NK._.COVID19_28205_0555d0	657143	ZBBX	Distal
3	166847886	166848386	2	CD8 TEM._.Other	533209	ZBBX	Distal
3	166910280	166910780	2	CD4 TCM._.COVID19_55650_0083	470815	ZBBX	Distal
3	166953920	166954420	2	CD8 TEM._.COVID19_28205_0557	427175	ZBBX	Distal
3	167146852	167147352	6	CD14 Mono._.COVID19_28205_0555d0	234243	ZBBX	Distal
3	167148042	167148542	8	CD14 Mono._.Control_EV08	233053	ZBBX	Distal
3	167162049	167162549	7	CD14 Mono._.COVID19_55650_0052	219046	ZBBX	Distal
3	167319185	167319685	2	CD14 Mono._.COVID19_28205_0555d0	61910	ZBBX	Intronic
3	167371105	167371605	2	B naive._.COVID19_55650_0067	9990	ZBBX	Intronic
3	167380116	167380616	22	CD14 Mono._.COVID19_28205_0558	979	ZBBX	Exonic
3	167406816	167407316	2	CD14 Mono._.COVID19_55650_0066d7	14269	LINC01327	Intronic
3	167450134	167450634	2	B naive._.Control_HIP043	28619	SERPINI2	Intronic
3	167480652	167481152	6	CD14 Mono._.COVID19_55650_0132d0	1897	SERPINI2	Promoter
3	167502339	167502839	7	CD14 Mono._.Control_HIP015	23584	SERPINI2	Intronic
3	167520893	167521393	17	CD14 Mono._.COVID19_55650_0066d7	42138	SERPINI2	Intronic
3	167650438	167650938	5	NK._.Control_HIP044	3294	WDR49	Intronic
3	167653114	167653614	3	CD14 Mono._.COVID19_55650_0083	618	WDR49	Exonic
3	167653710	167654210	2	pDC._.Rep2	22	WDR49	Promoter
3	167684350	167684850	10	CD8 TEM._.COVID19_55650_0066d0	30616	WDR49	Intronic
3	167691345	167691845	17	CD8 TEM._.COVID19_55650_0132d0	37611	WDR49	Intronic
3	167733907	167734407	7	CD4 TCM._.COVID19_55650_0083	781	PDCD10	Promoter
3	167734809	167735309	9	CD4 Naive._.Control_HIP044	119	PDCD10	Promoter
3	167735392	167735892	7	B intermediate._.COVID19_55650_0066d7	398	SERPINI1	Promoter
3	167735967	167736467	2	NK._.Control_HIP002	973	SERPINI1	Promoter
3	167740906	167741406	4	CD14 Mono._.COVID19_55650_0086	5912	SERPINI1	Intronic
3	167747054	167747554	5	CD16 Mono._.Control_HIP002	12060	SERPINI1	Intronic
3	167750223	167750723	9	B intermediate._.COVID19_55650_0066d7	15229	SERPINI1	Intronic
3	167751946	167752446	2	B naive._.COVID19_55650_0132d0	16952	SERPINI1	Intronic
3	167754035	167754535	3	CD14 Mono._.COVID19_55650_0052	19041	SERPINI1	Intronic
3	167762235	167762735	5	B naive._.Control_HIP044	27241	SERPINI1	Intronic
3	167763115	167763615	5	CD14 Mono._.COVID19_28205_0556	28121	SERPINI1	Intronic
3	167798405	167798905	7	B naive._.Control_HIP043	63411	SERPINI1	Intronic
3	167813981	167814481	2	CD8 TEM._.COVID19_28205_0556	78987	SERPINI1	Intronic
3	167829136	167829636	6	B naive._.Control_EV08	66561	LRRC77P	Distal
3	167830006	167830506	9	B naive._.Control_EV08	65691	LRRC77P	Distal
3	167837422	167837922	3	CD14 Mono._.Other	58275	LRRC77P	Distal
3	167843858	167844358	8	B naive._.Control_HIP044	51839	LRRC77P	Distal
3	167859586	167860086	4	CD16 Mono._.Control_HIP015	36111	LRRC77P	Distal
3	167861616	167862116	15	CD14 Mono._.Control_HIP023	34081	LRRC77P	Distal
3	167862719	167863219	4	CD14 Mono._.COVID19_55650_0086	32978	LRRC77P	Distal
3	167864295	167864795	3	CD14 Mono._.COVID19_55650_0066d7	31402	LRRC77P	Distal
3	167866402	167866902	15	CD14 Mono._.COVID19_55650_0086	29295	LRRC77P	Distal
3	167876499	167876999	3	CD14 Mono._.COVID19_55650_0067	19198	LRRC77P	Distal
3	167882045	167882545	4	B naive._.Control_HIP043	13652	LRRC77P	Distal
3	167897317	167897817	2	CD14 Mono._.COVID19_55650_0055	1618	LRRC77P	Intronic
3	167899034	167899534	5	CD14 Mono._.COVID19_28205_0558	3335	LRRC77P	Intronic
3	167941354	167941854	10	CD14 Mono._.COVID19_55650_0057	45655	LRRC77P	Distal
3	167972448	167972948	4	CD14 Mono._.Control_HIP023	76749	LRRC77P	Distal
3	168024495	168024995	5	CD14 Mono._.COVID19_55650_0132d0	71229	GOLIM4	Intronic
3	168025055	168025555	2	CD14 Mono._.Control_EV08	70669	GOLIM4	Intronic
3	168030533	168031033	5	CD16 Mono._.Other	65191	GOLIM4	Intronic
3	168047146	168047646	5	B naive._.COVID19_55650_0052	48578	GOLIM4	Intronic
3	168061558	168062058	2	NK_CD56bright._.Other	34166	GOLIM4	Intronic
3	168066040	168066540	2	CD16 Mono._.Control_HIP002	29684	GOLIM4	Intronic
3	168074200	168074700	6	CD14 Mono._.COVID19_55650_0066d7	21524	GOLIM4	Intronic
3	168085413	168085913	2	NK_CD56bright._.Other	10311	GOLIM4	Intronic
3	168088304	168088804	12	NK._.Control_HIP002	7420	GOLIM4	Intronic
3	168089107	168089607	9	NK._.COVID19_28205_0559	6617	GOLIM4	Intronic
3	168094656	168095156	9	B intermediate._.COVID19_28205_0558	1068	GOLIM4	Intronic
3	168095174	168095674	16	CD14 Mono._.Control_HIP023	550	GOLIM4	Exonic
3	168095699	168096199	22	CD14 Mono._.Control_HIP023	25	GOLIM4	Promoter
3	168096267	168096767	5	B naive._.Control_EV08	541	GOLIM4	Promoter
3	168134662	168135162	2	B naive._.Control_HIP044	38936	GOLIM4	Distal
3	168141589	168142089	5	B intermediate._.Control_HIP043	45863	GOLIM4	Distal
3	168156460	168156960	6	CD14 Mono._.Control_HIP023	60734	GOLIM4	Distal
3	168165554	168166054	10	CD14 Mono._.Other	69828	GOLIM4	Distal
3	168168718	168169218	8	NK._.COVID19_28205_0558	72992	GOLIM4	Distal
3	168211268	168211768	7	NK._.COVID19_28205_0559	115542	GOLIM4	Distal
3	168213829	168214329	7	NK._.COVID19_28205_0555d0	118103	GOLIM4	Distal
3	168249779	168250279	11	CD14 Mono._.COVID19_28205_0558	154053	GOLIM4	Distal
3	168251374	168251874	2	Plasmablast._.1	155648	GOLIM4	Distal
3	168428210	168428710	5	CD14 Mono._.COVID19_55650_0086	123393	MIR551B	Distal
3	168467274	168467774	2	NK_CD56bright._.Control_HIP043	84329	MIR551B	Distal
3	168591426	168591926	2	CD14 Mono._.COVID19_28205_0556	39821	MIR551B	Distal
3	168663566	168664066	2	NK._.COVID19_28205_0555d0	111961	MIR551B	Distal
3	168714847	168715347	2	NK._.COVID19_55650_0083	163242	MIR551B	Distal
3	169065600	169066100	2	CD4 TCM._.COVID19_28205_0564d0	162483	LINC02082	Distal
3	169146274	169146774	5	CD14 Mono._.COVID19_55650_0086	243157	LINC02082	Exonic
3	169147178	169147678	6	CD14 Mono._.COVID19_28205_0564d0	244061	LINC02082	Exonic
3	169149246	169149746	9	B naive._.Other	246129	LINC02082	Exonic
3	169149763	169150263	2	B intermediate._.COVID19_55650_0066d7	246646	LINC02082	Intronic
3	169153659	169154159	6	CD16 Mono._.Control_HIP015	250542	LINC02082	Intronic
3	169158271	169158771	2	B naive._.Control_HIP044	255154	LINC02082	Intronic
3	169158955	169159455	5	CD16 Mono._.Control_HIP015	255838	LINC02082	Intronic
3	169189397	169189897	2	CD14 Mono._.COVID19_55650_0055	258219	LOC105374205	Intronic
3	169224144	169224644	2	NK._.Control_EV08	223472	LOC105374205	Intronic
3	169227859	169228359	6	CD16 Mono._.Control_HIP015	219757	LOC105374205	Intronic
3	169310548	169311048	3	CD14 Mono._.COVID19_55650_0055	137068	LOC105374205	Intronic
3	169323923	169324423	3	CD14 Mono._.Control_HIP015	123693	LOC105374205	Intronic
3	169327880	169328380	8	CD16 Mono._.Control_HIP044	119736	LOC105374205	Intronic
3	169384543	169385043	3	CD14 Mono._.COVID19_55650_0055	63073	LOC105374205	Intronic
3	169387680	169388180	3	CD14 Mono._.COVID19_55650_0052	59936	LOC105374205	Intronic
3	169602336	169602836	2	B naive._.COVID19_55650_0067	61031	MECOM	Intronic
3	169634583	169635083	2	CD4 Naive._.Control_HIP043	28784	MECOM	Intronic
3	169636873	169637373	2	CD4 TCM._.COVID19_28205_0555d2	26494	MECOM	Intronic
3	169648592	169649092	2	CD14 Mono._.COVID19_55650_0055	14775	MECOM	Intronic
3	169658607	169659107	2	CD4 TCM._.COVID19_28205_0564d0	4760	MECOM	Intronic
3	169659807	169660307	2	B naive._.Control_EV08	3560	MECOM	Intronic
3	169660979	169661479	7	B naive._.Control_HIP023	2388	MECOM	Intronic
3	169662095	169662595	11	CD14 Mono._.COVID19_28205_0558	1272	MECOM	Intronic
3	169663035	169663535	2	B naive._.Control_HIP044	332	MECOM	Intronic
3	169663931	169664431	4	CD14 Mono._.COVID19_28205_0558	562	MECOM	Promoter
3	169668467	169668967	7	B naive._.Control_EV08	5098	MECOM	Distal
3	169669035	169669535	4	CD16 Mono._.Control_HIP015	5666	MECOM	Distal
3	169676655	169677155	3	CD14 Mono._.COVID19_28205_0556	13286	MECOM	Distal
3	169748674	169749174	3	CD4 TCM._.COVID19_28205_0558	16135	TERC	Distal
3	169759142	169759642	14	CD8 TEM._.COVID19_55650_0066d7	5667	TERC	Distal
3	169762876	169763376	16	CD4 TCM._.COVID19_55650_0083	1933	TERC	Distal
3	169763445	169763945	3	CD4 TCM._.COVID19_55650_0066d7	1364	TERC	Distal
3	169764166	169764666	18	CD14 Mono._.COVID19_55650_0086	643	TERC	Distal
3	169764866	169765366	21	CD8 TEM._.Control_HIP023	55	TERC	Promoter
3	169765446	169765946	5	CD4 TCM._.Control_EV08	635	TERC	Promoter
3	169766404	169766904	3	CD4 Naive._.Control_HIP043	1593	TERC	Promoter
3	169767791	169768291	10	CD4 TCM._.COVID19_28205_0556	1853	ACTRT3	Exonic
3	169768303	169768803	7	CD8 TEM._.COVID19_28205_0564d0	1341	ACTRT3	Intronic
3	169769300	169769800	17	CD8 TEM._.Control_HIP023	344	ACTRT3	Exonic
3	169769834	169770334	2	CD16 Mono._.Other	188	ACTRT3	Promoter
3	169771369	169771869	4	CD14 Mono._.COVID19_55650_0055	1211	MYNN	Promoter
3	169771968	169772468	8	CD4 Naive._.COVID19_28205_0559	612	MYNN	Promoter
3	169772569	169773069	11	CD4 TCM._.COVID19_55650_0066d7	11	MYNN	Promoter
3	169773093	169773593	2	Plasmablast._.1	511	MYNN	Exonic
3	169773789	169774289	10	CD8 TEM._.COVID19_55650_0083	1207	MYNN	Exonic
3	169780655	169781155	5	NK._.COVID19_28205_0559	8073	MYNN	Intronic
3	169809501	169810001	2	CD4 TCM._.COVID19_28205_0558	3234	LRRC34	Intronic
3	169811644	169812144	6	B intermediate._.COVID19_28205_0558	1091	LRRC34	Intronic
3	169812335	169812835	9	B intermediate._.COVID19_28205_0556	400	LRRC34	Exonic
3	169813182	169813682	4	B intermediate._.Other	445	LRRC34	Promoter
3	169813714	169814214	9	B intermediate._.COVID19_55650_0066d7	977	LRRC34	Promoter
3	169835987	169836487	9	B intermediate._.COVID19_28205_0556	14314	LRRIQ4	Intronic
3	169841247	169841747	6	B intermediate._.Control_HIP044	19574	LRRIQ4	Intronic
3	169842886	169843386	2	CD14 Mono._.COVID19_55650_0132d0	21213	LRRIQ4	Intronic
3	169846151	169846651	3	B naive._.Control_HIP023	23528	LRRC31	Intronic
3	169846666	169847166	9	B intermediate._.Control_HIP044	23013	LRRC31	Intronic
3	169863357	169863857	6	CD4 Naive._.COVID19_28205_0559	6322	LRRC31	Intronic
3	169865397	169865897	8	CD16 Mono._.Control_HIP015	4282	LRRC31	Intronic
3	169867747	169868247	5	CD14 Mono._.COVID19_28205_0555d0	1932	LRRC31	Intronic
3	169871396	169871896	3	CD4 Naive._.COVID19_28205_0559	1715	LRRC31	Promoter
3	169903031	169903531	2	CD4 TCM._.COVID19_28205_0555d2	8290	SAMD7	Distal
3	169906987	169907487	2	CD14 Mono._.COVID19_28205_0555d0	4334	SAMD7	Distal
3	169930139	169930639	9	B naive._.Control_HIP044	18816	SAMD7	Intronic
3	169931137	169931637	5	B naive._.Control_EV08	19814	SAMD7	Intronic
3	169932039	169932539	10	B intermediate._.Control_HIP023	20716	SAMD7	Intronic
3	169933465	169933965	2	B naive._.COVID19_55650_0067	22142	SAMD7	Intronic
3	169940414	169940914	9	B intermediate._.Control_HIP023	25970	SEC62	Intronic
3	169945250	169945750	22	CD14 Mono._.COVID19_55650_0066d7	21134	SEC62	Exonic
3	169949294	169949794	2	B naive._.COVID19_55650_0132d0	17090	SEC62	Intronic
3	169952009	169952509	6	CD16 Mono._.COVID19_55650_0083	14375	SEC62	Intronic
3	169954075	169954575	21	CD14 Mono._.COVID19_28205_0555d2	12309	SEC62	Exonic
3	169954708	169955208	2	CD14 Mono._.COVID19_55650_0066d7	11676	SEC62	Exonic
3	169955384	169955884	2	CD14 Mono._.Control_EV08	11000	SEC62	Intronic
3	169965574	169966074	4	B naive._.Control_HIP015	810	SEC62	Promoter
3	169966524	169967024	19	CD4 TCM._.COVID19_28205_0564d0	39	LOC100128164	Promoter
3	169967262	169967762	16	CD8 TEM._.COVID19_55650_0132d0	777	LOC100128164	Promoter
3	169967856	169968356	2	CD8 TEM._.COVID19_55650_0066d0	1371	LOC100128164	Promoter
3	169969244	169969744	2	CD14 Mono._.COVID19_55650_0055	2759	LOC100128164	Intronic
3	169978458	169978958	2	B naive._.COVID19_55650_0067	11973	LOC100128164	Intronic
3	169979896	169980396	17	CD14 Mono._.COVID19_55650_0086	13411	LOC100128164	Intronic
3	169983489	169983989	2	CD16 Mono._.Control_HIP015	17004	LOC100128164	Exonic
3	169998582	169999082	18	CD14 Mono._.COVID19_55650_0057	32097	LOC100128164	Distal
3	169999335	169999835	2	B naive._.Control_EV08	32850	LOC100128164	Distal
3	170002772	170003272	13	CD14 Mono._.COVID19_28205_0564d0	34906	GPR160	Distal
3	170006946	170007446	19	CD14 Mono._.COVID19_55650_0066d7	30732	GPR160	Distal
3	170010471	170010971	2	B intermediate._.Control_HIP045	27207	GPR160	Distal
3	170021033	170021533	3	B naive._.Control_HIP043	16645	GPR160	Distal
3	170025079	170025579	22	CD14 Mono._.COVID19_55650_0132d0	12599	GPR160	Distal
3	170027854	170028354	5	CD4 TCM._.COVID19_28205_0555d2	9824	GPR160	Distal
3	170030469	170030969	2	CD14 Mono._.COVID19_55650_0132d0	7209	GPR160	Distal
3	170033362	170033862	14	CD4 TCM._.Control_HIP045	4316	GPR160	Distal
3	170037696	170038196	18	NK._.COVID19_55650_0083	16	GPR160	Promoter
3	170038761	170039261	14	CD14 Mono._.COVID19_28205_0556	1081	GPR160	Exonic
3	170043470	170043970	2	Plasmablast._.1	5790	GPR160	Intronic
3	170044212	170044712	2	cDC2._.Rep1	6532	GPR160	Intronic
3	170044746	170045246	2	Plasmablast._.1	7066	GPR160	Intronic
3	170054172	170054672	3	B intermediate._.COVID19_55650_0066d7	16492	GPR160	Intronic
3	170055067	170055567	2	Plasmablast._.1	17387	GPR160	Intronic
3	170056710	170057210	2	Plasmablast._.COVID19_28205_0558	19030	GPR160	Intronic
3	170058034	170058534	2	B intermediate._.Control_HIP043	20354	GPR160	Intronic
3	170063594	170064094	3	B intermediate._.Control_HIP044	25914	GPR160	Intronic
3	170118114	170118614	2	CD4 TCM._.Other	63384	PHC3	Intronic
3	170121274	170121774	2	CD4 TCM._.COVID19_28205_0556	60224	PHC3	Intronic
3	170128473	170128973	2	pDC._.Rep1	53025	PHC3	Exonic
3	170129002	170129502	8	CD14 Mono._.Control_EV08	52496	PHC3	Exonic
3	170132327	170132827	7	CD16 Mono._.Other	49171	PHC3	Intronic
3	170144501	170145001	2	Plasmablast._.COVID19_28205_0558	36997	PHC3	Intronic
3	170145277	170145777	3	NK._.COVID19_28205_0559	36221	PHC3	Intronic
3	170154457	170154957	2	Plasmablast._.1	27041	PHC3	Intronic
3	170155011	170155511	2	B naive._.Control_HIP044	26487	PHC3	Intronic
3	170158619	170159119	2	CD4 TCM._.Control_EV08	22879	PHC3	Intronic
3	170160382	170160882	2	B naive._.Control_HIP044	21116	PHC3	Intronic
3	170164803	170165303	2	B intermediate._.Other	16695	PHC3	Intronic
3	170167825	170168325	2	CD4 TCM._.Other	13673	PHC3	Intronic
3	170171509	170172009	2	Plasmablast._.COVID19_28205_0558	9989	PHC3	Intronic
3	170178560	170179060	21	CD8 TEM._.COVID19_28205_0564d0	2938	PHC3	Exonic
3	170179380	170179880	8	CD14 Mono._.COVID19_28205_0555d0	2118	PHC3	Intronic
3	170179906	170180406	8	CD8 TEM._.COVID19_28205_0556	1592	PHC3	Intronic
3	170180426	170180926	18	CD8 TEM._.COVID19_55650_0132d0	1072	PHC3	Intronic
3	170181462	170181962	18	CD4 TCM._.COVID19_55650_0066d0	36	PHC3	Promoter
3	170187110	170187610	3	CD14 Mono._.COVID19_28205_0555d0	5610	PHC3	Distal
3	170189051	170189551	18	CD4 TCM._.Control_HIP023	7551	PHC3	Distal
3	170189812	170190312	3	CD16 Mono._.Control_HIP043	8312	PHC3	Distal
3	170219849	170220349	3	CD4 TCM._.Control_EV08	2265	PRKCI	Distal
3	170220476	170220976	3	CD14 Mono._.COVID19_55650_0057	1638	PRKCI	Promoter
3	170222128	170222628	21	CD14 Mono._.COVID19_55650_0055	12	PRKCI	Promoter
3	170222676	170223176	15	CD4 TCM._.COVID19_55650_0066d7	560	PRKCI	Intronic
3	170223220	170223720	15	CD4 TCM._.COVID19_55650_0067	1104	PRKCI	Intronic
3	170257045	170257545	2	Plasmablast._.COVID19_28205_0558	34929	PRKCI	Intronic
3	170258142	170258642	2	Plasmablast._.COVID19_28205_0558	36026	PRKCI	Intronic
3	170258692	170259192	2	Plasmablast._.COVID19_28205_0558	36576	PRKCI	Intronic
3	170273074	170273574	2	CD4 TCM._.Other	50958	PRKCI	Exonic
3	170277150	170277650	21	CD8 TEM._.COVID19_28205_0556	55034	PRKCI	Intronic
3	170277752	170278252	14	CD8 TEM._.Other	55636	PRKCI	Intronic
3	170301417	170301917	4	CD14 Mono._.COVID19_55650_0086	56010	SKIL	Intronic
3	170310089	170310589	8	CD16 Mono._.Other	47338	SKIL	Distal
3	170318860	170319360	2	CD8 TEM._.COVID19_28205_0557	38567	SKIL	Distal
3	170321268	170321768	14	CD14 Mono._.COVID19_28205_0556	36159	SKIL	Distal
3	170326533	170327033	2	CD16 Mono._.Control_HIP002	30894	SKIL	Distal
3	170327039	170327539	2	NK_CD56bright._.Other	30388	SKIL	Distal
3	170330344	170330844	3	CD14 Mono._.COVID19_55650_0055	27083	SKIL	Distal
3	170331209	170331709	6	B naive._.Control_HIP015	26218	SKIL	Distal
3	170339935	170340435	2	CD16 Mono._.Control_HIP002	17492	SKIL	Distal
3	170348600	170349100	8	B naive._.Control_HIP043	8827	SKIL	Distal
3	170349956	170350456	4	B intermediate._.Control_HIP043	7471	SKIL	Distal
3	170350463	170350963	7	B intermediate._.COVID19_55650_0066d7	6964	SKIL	Distal
3	170350969	170351469	2	NK._.COVID19_28205_0555d0	6458	SKIL	Distal
3	170352911	170353411	10	B intermediate._.Control_HIP044	4516	SKIL	Distal
3	170355677	170356177	5	CD16 Mono._.Other	1750	SKIL	Promoter
3	170356191	170356691	19	CD14 Mono._.COVID19_55650_0086	1236	SKIL	Promoter
3	170357036	170357536	8	CD16 Mono._.Control_HIP023	391	SKIL	Promoter
3	170358063	170358563	21	CD14 Mono._.COVID19_55650_0055	634	SKIL	Intronic
3	170358906	170359406	2	CD8 TEM._.Other	1477	SKIL	Intronic
3	170359600	170360100	2	CD14 Mono._.COVID19_55650_0086	2171	SKIL	Exonic
3	170360245	170360745	3	NK._.COVID19_55650_0086	2816	SKIL	Exonic
3	170360811	170361311	3	CD16 Mono._.COVID19_55650_0083	3382	SKIL	Exonic
3	170361328	170361828	2	CD16 Mono._.Control_HIP015	3899	SKIL	Intronic
3	170363348	170363848	5	CD14 Mono._.Control_EV08	5919	SKIL	Intronic
3	170363851	170364351	2	CD8 TEM._.COVID19_55650_0067	6422	SKIL	Intronic
3	170364378	170364878	2	CD8 TEM._.Control_EV08	6949	SKIL	Intronic
3	170365631	170366131	3	CD14 Mono._.COVID19_55650_0066d7	8202	SKIL	Intronic
3	170366949	170367449	3	B intermediate._.Control_HIP043	9520	SKIL	Intronic
3	170367685	170368185	9	B intermediate._.COVID19_55650_0066d7	10256	SKIL	Intronic
3	170368876	170369376	6	CD4 TCM._.COVID19_55650_0066d7	11447	SKIL	Intronic
3	170370652	170371152	4	B intermediate._.COVID19_28205_0558	13223	SKIL	Intronic
3	170387881	170388381	12	CD14 Mono._.COVID19_55650_0052	30452	SKIL	Intronic
3	170400020	170400520	3	B naive._.Control_EV08	18594	CLDN11	Distal
3	170410380	170410880	2	B intermediate._.COVID19_55650_0066d7	8234	CLDN11	Distal
3	170414062	170414562	12	CD8 TEM._.COVID19_55650_0132d0	4552	CLDN11	Distal
3	170418978	170419478	3	CD4 Naive._.Control_HIP023	362	CLDN11	Exonic
3	170419610	170420110	3	B naive._.Control_EV08	994	CLDN11	Intronic
3	170429961	170430461	2	CD14 Mono._.COVID19_55650_0055	11345	CLDN11	Intronic
3	170523217	170523717	3	CD14 Mono._.COVID19_55650_0066d7	62606	SLC7A14	Intronic
3	170633783	170634283	2	B naive._.Control_HIP044	47958	SLC7A14	Intronic
3	170708916	170709416	2	CD14 Mono._.COVID19_28205_0556	123091	SLC7A14	Intronic
3	170724655	170725155	4	CD14 Mono._.COVID19_55650_0132d0	138830	SLC7A14	Intronic
3	170726513	170727013	3	CD14 Mono._.COVID19_55650_0052	140688	SLC7A14	Intronic
3	170768316	170768816	12	NK._.COVID19_28205_0559	101916	RPL22L1	Intronic
3	170806443	170806943	2	CD4 TCM._.COVID19_55650_0083	63789	RPL22L1	Intronic
3	170811911	170812411	12	CD4 TCM._.COVID19_28205_0558	58321	RPL22L1	Intronic
3	170826158	170826658	2	B naive._.COVID19_55650_0052	44074	RPL22L1	Intronic
3	170833651	170834151	2	B naive._.Control_HIP015	36581	RPL22L1	Intronic
3	170905670	170906170	3	NK._.Control_HIP044	2772	EIF5A2	Intronic
3	170907753	170908253	14	CD8 TEM._.COVID19_55650_0066d0	689	EIF5A2	Intronic
3	170908515	170909015	9	CD4 Naive._.COVID19_28205_0558	71	EIF5A2	Promoter
3	170909341	170909841	5	CD4 TCM._.COVID19_55650_0067	897	EIF5A2	Promoter
3	170910703	170911203	5	CD8 TEM._.COVID19_28205_0564d0	2259	EIF5A2	Distal
3	170951511	170952011	2	B naive._.Control_HIP015	43067	EIF5A2	Distal
3	170961469	170961969	2	CD4 TCM._.Control_EV08	53025	EIF5A2	Distal
3	171001787	171002287	7	NK._.COVID19_28205_0555d0	24712	SLC2A2	Intronic
3	171028224	171028724	10	NK._.COVID19_28205_0555d0	1723	SLC2A2	Promoter
3	171049782	171050282	4	CD4 TCM._.Control_EV08	23281	SLC2A2	Distal
3	171099572	171100072	2	CD4 TCM._.COVID19_28205_0564d0	6936	MIR569	Intronic
3	171157042	171157542	3	NK_CD56bright._.Control_HIP044	50532	MIR569	Intronic
3	171160457	171160957	3	CD4 TCM._.Other	53947	MIR569	Intronic
3	171163108	171163608	6	CD4 TCM._.Other	56598	MIR569	Intronic
3	171165356	171165856	2	CD4 TCM._.Control_HIP023	58846	MIR569	Intronic
3	171173732	171174232	19	CD14 Mono._.COVID19_55650_0055	67222	MIR569	Intronic
3	171178686	171179186	2	CD14 Mono._.COVID19_55650_0067	72176	MIR569	Intronic
3	171183930	171184430	2	Plasmablast._.1	77420	MIR569	Intronic
3	171184445	171184945	2	CD4 TCM._.COVID19_28205_0556	77935	MIR569	Intronic
3	171187619	171188119	7	CD4 TCM._.COVID19_28205_0558	81109	MIR569	Intronic
3	171197990	171198490	2	CD14 Mono._.COVID19_55650_0067	91480	MIR569	Intronic
3	171225004	171225504	9	NK._.COVID19_28205_0555d0	118494	MIR569	Intronic
3	171245741	171246241	6	CD4 TCM._.COVID19_55650_0067	139231	MIR569	Intronic
3	171247177	171247677	3	CD8 TEM._.COVID19_55650_0132d0	140667	MIR569	Intronic
3	171247770	171248270	2	CD4 TCM._.COVID19_55650_0066d7	141260	MIR569	Intronic
3	171248769	171249269	14	CD4 TCM._.COVID19_55650_0086	142259	MIR569	Intronic
3	171249287	171249787	5	CD4 TCM._.COVID19_55650_0083	142777	MIR569	Intronic
3	171251820	171252320	9	CD4 TCM._.Control_EV08	145310	MIR569	Intronic
3	171255190	171255690	16	CD4 TCM._.Control_HIP043	148680	MIR569	Intronic
3	171256005	171256505	2	CD4 TCM._.COVID19_55650_0066d7	149495	MIR569	Intronic
3	171256600	171257100	5	CD4 TCM._.Control_HIP044	150090	MIR569	Intronic
3	171257130	171257630	15	CD8 TEM._.Control_HIP023	150620	MIR569	Intronic
3	171259028	171259528	2	CD8 TEM._.COVID19_28205_0564d0	152518	MIR569	Intronic
3	171266972	171267472	2	CD4 TCM._.COVID19_55650_0066d7	160462	MIR569	Intronic
3	171269489	171269989	6	CD4 Naive._.COVID19_28205_0559	162979	MIR569	Intronic
3	171270057	171270557	2	CD4 Naive._.COVID19_28205_0559	163547	MIR569	Intronic
3	171274163	171274663	5	CD4 TCM._.COVID19_28205_0558	167653	MIR569	Intronic
3	171284658	171285158	3	CD4 TCM._.Other	175499	TNIK	Intronic
3	171285294	171285794	2	CD4 TCM._.COVID19_28205_0564d0	174863	TNIK	Intronic
3	171286817	171287317	8	CD4 TCM._.COVID19_28205_0558	173340	TNIK	Intronic
3	171293342	171293842	9	NK._.COVID19_28205_0559	166815	TNIK	Intronic
3	171311684	171312184	5	NK._.COVID19_28205_0555d0	148473	TNIK	Intronic
3	171327086	171327586	2	CD4 TCM._.COVID19_28205_0558	133071	TNIK	Intronic
3	171328626	171329126	15	CD8 TEM._.COVID19_28205_0559	131531	TNIK	Intronic
3	171330941	171331441	2	NK._.COVID19_28205_0559	129216	TNIK	Intronic
3	171343686	171344186	2	CD14 Mono._.Control_HIP002	116471	TNIK	Intronic
3	171346843	171347343	20	CD14 Mono._.COVID19_55650_0086	113314	TNIK	Exonic
3	171347590	171348090	14	CD14 Mono._.Other	112567	TNIK	Intronic
3	171375442	171375942	2	NK._.Control_HIP002	84715	TNIK	Intronic
3	171375975	171376475	21	CD14 Mono._.COVID19_28205_0564d0	84182	TNIK	Intronic
3	171428227	171428727	7	NK._.COVID19_55650_0083	31930	TNIK	Intronic
3	171436442	171436942	2	NK._.COVID19_28205_0555d0	23715	TNIK	Intronic
3	171437154	171437654	2	CD4 Naive._.Control_HIP043	23003	TNIK	Intronic
3	171440256	171440756	2	CD4 Naive._.Control_HIP043	19901	TNIK	Intronic
3	171456120	171456620	2	CD4 TCM._.COVID19_28205_0564d0	4037	TNIK	Intronic
3	171456968	171457468	2	NK._.COVID19_55650_0067	3189	TNIK	Intronic
3	171457554	171458054	12	CD8 TEM._.COVID19_28205_0564d0	2603	TNIK	Intronic
3	171458139	171458639	15	CD4 TCM._.COVID19_28205_0564d0	2018	TNIK	Intronic
3	171458918	171459418	18	CD4 TCM._.COVID19_28205_0556	1239	TNIK	Intronic
3	171459458	171459958	18	NK._.COVID19_28205_0555d0	699	TNIK	Intronic
3	171460201	171460701	19	CD4 TCM._.Control_EV08	42	TNIK	Promoter
3	171461094	171461594	16	CD4 TCM._.Control_EV08	935	TNIK	Promoter
3	171462127	171462627	4	CD4 TCM._.Control_EV08	1968	TNIK	Promoter
3	171478154	171478654	2	CD8 TEM._.COVID19_55650_0132d0	17995	TNIK	Distal
3	171480456	171480956	19	NK._.COVID19_28205_0555d0	20297	TNIK	Distal
3	171490054	171490554	2	B naive._.Control_HIP044	29895	TNIK	Distal
3	171491379	171491879	19	CD8 TEM._.Control_HIP023	31220	TNIK	Distal
3	171494405	171494905	9	CD4 Naive._.Control_HIP023	34246	TNIK	Distal
3	171514339	171514839	2	CD4 Naive._.COVID19_28205_0559	54180	TNIK	Distal
3	171538443	171538943	2	CD4 TCM._.Control_EV08	78284	TNIK	Distal
3	171552544	171553044	3	CD14 Mono._.COVID19_55650_0055	92385	TNIK	Distal
3	171553062	171553562	13	CD14 Mono._.Other	92903	TNIK	Distal
3	171559580	171560080	2	CD4 TCM._.COVID19_28205_0558	99421	TNIK	Distal
3	171561826	171562326	4	CD4 TCM._.COVID19_28205_0556	101667	TNIK	Distal
3	171564596	171565096	2	CD14 Mono._.Control_EV08	104437	TNIK	Distal
3	171565670	171566170	6	CD14 Mono._.Control_HIP002	105511	TNIK	Distal
3	171566747	171567247	8	NK._.Control_HIP023	106588	TNIK	Distal
3	171567263	171567763	7	CD8 TEM._.COVID19_55650_0052	107104	TNIK	Distal
3	171569590	171570090	2	NK_CD56bright._.Control_HIP043	109431	TNIK	Distal
3	171644734	171645234	2	CD8 TEM._.Control_EV08	165965	PLD1	Exonic
3	171646259	171646759	2	CD4 TCM._.COVID19_28205_0564d0	164440	PLD1	Intronic
3	171649845	171650345	2	cDC2._.Rep1	160854	PLD1	Intronic
3	171690221	171690721	5	CD16 Mono._.Other	120478	PLD1	Intronic
3	171703960	171704460	6	NK._.COVID19_55650_0083	106739	PLD1	Intronic
3	171723317	171723817	2	CD16 Mono._.Control_HIP015	87382	PLD1	Intronic
3	171748167	171748667	4	CD14 Mono._.COVID19_55650_0067	62532	PLD1	Intronic
3	171754997	171755497	8	CD14 Mono._.COVID19_55650_0066d7	55702	PLD1	Intronic
3	171768378	171768878	3	CD16 Mono._.Control_HIP015	42321	PLD1	Intronic
3	171771159	171771659	2	NK._.Control_HIP044	39540	PLD1	Intronic
3	171772397	171772897	5	CD4 TCM._.Other	38302	PLD1	Intronic
3	171776760	171777260	19	CD14 Mono._.Control_EV08	33939	PLD1	Intronic
3	171777517	171778017	20	CD14 Mono._.COVID19_28205_0555d2	33182	PLD1	Intronic
3	171781904	171782404	2	CD14 Mono._.COVID19_55650_0055	28795	PLD1	Intronic
3	171782749	171783249	5	CD14 Mono._.COVID19_55650_0067	27950	PLD1	Intronic
3	171788458	171788958	5	CD14 Mono._.COVID19_55650_0067	22241	PLD1	Exonic
3	171789544	171790044	2	CD14 Mono._.COVID19_55650_0083	21155	PLD1	Intronic
3	171806059	171806559	17	CD14 Mono._.COVID19_28205_0555d0	4640	PLD1	Intronic
3	171809208	171809708	3	NK._.COVID19_55650_0055	1491	PLD1	Intronic
3	171809807	171810307	17	NK._.Control_EV08	892	PLD1	Intronic
3	171810354	171810854	7	NK._.COVID19_28205_0555d0	345	PLD1	Exonic
3	171811487	171811987	20	CD14 Mono._.COVID19_55650_0066d7	786	PLD1	Promoter
3	171813993	171814493	22	CD14 Mono._.COVID19_55650_0132d0	3292	PLD1	Distal
3	171824025	171824525	15	CD14 Mono._.COVID19_55650_0067	13324	PLD1	Distal
3	171825300	171825800	9	CD14 Mono._.COVID19_28205_0564d0	14599	PLD1	Distal
3	171827791	171828291	5	CD4 TCM._.Control_HIP043	15307	TMEM212	Distal
3	171828801	171829301	19	CD14 Mono._.COVID19_55650_0055	14297	TMEM212	Distal
3	171829880	171830380	7	CD14 Mono._.COVID19_55650_0067	13218	TMEM212	Distal
3	171834090	171834590	17	CD14 Mono._.COVID19_55650_0083	9008	TMEM212	Distal
3	171835065	171835565	16	CD14 Mono._.COVID19_55650_0067	8033	TMEM212	Distal
3	171838214	171838714	9	CD14 Mono._.COVID19_55650_0086	4884	TMEM212	Distal
3	171846161	171846661	2	CD4 Naive._.COVID19_28205_0556	3061	TMEM212	Intronic
3	171862786	171863286	2	NK_CD56bright._.Control_HIP043	19686	TMEM212	Intronic
3	171873511	171874011	2	CD14 Mono._.COVID19_55650_0066d7	26978	TMEM212-AS1	Intronic
3	171896902	171897402	2	CD14 Mono._.COVID19_28205_0556	3587	TMEM212-AS1	Intronic
3	171900481	171900981	3	CD14 Mono._.Control_HIP015	8	TMEM212-AS1	Promoter
3	171901554	171902054	4	NK._.Control_HIP044	1063	TMEM212-AS1	Promoter
3	171931533	171932033	2	CD16 Mono._.COVID19_55650_0083	31042	TMEM212-AS1	Intronic
3	171932157	171932657	3	CD14 Mono._.COVID19_55650_0066d7	31666	TMEM212-AS1	Intronic
3	171935442	171935942	6	CD14 Mono._.COVID19_28205_0555d0	34951	TMEM212-AS1	Intronic
3	171936449	171936949	22	CD14 Mono._.COVID19_55650_0066d7	35958	TMEM212-AS1	Intronic
3	171950351	171950851	2	CD14 Mono._.COVID19_55650_0067	49860	TMEM212-AS1	Distal
3	171954609	171955109	19	CD14 Mono._.Control_HIP023	54118	TMEM212-AS1	Distal
3	171960147	171960647	2	CD14 Mono._.COVID19_55650_0066d7	59656	TMEM212-AS1	Distal
3	171960837	171961337	9	CD14 Mono._.COVID19_55650_0066d7	60346	TMEM212-AS1	Distal
3	171961396	171961896	6	CD14 Mono._.Control_HIP015	60905	TMEM212-AS1	Distal
3	171965022	171965522	2	CD14 Mono._.COVID19_55650_0086	64531	TMEM212-AS1	Distal
3	171967092	171967592	22	CD14 Mono._.COVID19_55650_0066d7	66601	TMEM212-AS1	Distal
3	171970082	171970582	12	CD14 Mono._.COVID19_55650_0083	69295	FNDC3B	Distal
3	171970885	171971385	3	CD14 Mono._.COVID19_55650_0083	68492	FNDC3B	Distal
3	171971971	171972471	2	CD14 Mono._.COVID19_55650_0086	67406	FNDC3B	Distal
3	171975342	171975842	16	CD14 Mono._.COVID19_55650_0066d7	64035	FNDC3B	Distal
3	171976765	171977265	2	CD16 Mono._.Control_HIP015	62612	FNDC3B	Distal
3	171977834	171978334	21	CD14 Mono._.COVID19_55650_0057	61543	FNDC3B	Distal
3	171979056	171979556	2	CD14 Mono._.COVID19_55650_0052	60321	FNDC3B	Distal
3	171980402	171980902	19	NK._.Control_HIP043	58975	FNDC3B	Distal
3	171983616	171984116	2	CD14 Mono._.COVID19_55650_0083	55761	FNDC3B	Distal
3	171984685	171985185	19	CD14 Mono._.COVID19_55650_0067	54692	FNDC3B	Distal
3	171985231	171985731	5	CD14 Mono._.Control_HIP015	54146	FNDC3B	Distal
3	171986161	171986661	17	CD14 Mono._.COVID19_55650_0066d7	53216	FNDC3B	Distal
3	171994994	171995494	3	CD14 Mono._.COVID19_28205_0556	44383	FNDC3B	Distal
3	172029684	172030184	5	CD14 Mono._.Control_HIP015	9693	FNDC3B	Distal
3	172033428	172033928	5	CD14 Mono._.COVID19_55650_0055	5949	FNDC3B	Distal
3	172035050	172035550	9	CD4 TCM._.COVID19_55650_0067	4327	FNDC3B	Distal
3	172036003	172036503	2	Plasmablast._.COVID19_28205_0558	3374	FNDC3B	Distal
3	172038102	172038602	5	CD14 Mono._.COVID19_55650_0066d7	1275	FNDC3B	Promoter
3	172038642	172039142	6	CD14 Mono._.COVID19_55650_0066d7	735	FNDC3B	Promoter
3	172039291	172039791	21	CD8 TEM._.Control_EV08	86	FNDC3B	Promoter
3	172039970	172040470	5	CD16 Mono._.COVID19_55650_0083	591	FNDC3B	Intronic
3	172040482	172040982	6	CD16 Mono._.Control_HIP023	1103	FNDC3B	Intronic
3	172041475	172041975	4	CD14 Mono._.COVID19_28205_0555d0	2096	FNDC3B	Intronic
3	172041986	172042486	7	CD14 Mono._.COVID19_28205_0558	2607	FNDC3B	Intronic
3	172042562	172043062	17	CD14 Mono._.Control_HIP015	3183	FNDC3B	Intronic
3	172043140	172043640	8	CD14 Mono._.COVID19_55650_0055	3761	FNDC3B	Intronic
3	172044779	172045279	6	CD14 Mono._.Other	5400	FNDC3B	Intronic
3	172046450	172046950	6	NK._.COVID19_55650_0132d0	7071	FNDC3B	Intronic
3	172049171	172049671	2	CD14 Mono._.COVID19_28205_0558	9792	FNDC3B	Intronic
3	172050114	172050614	2	CD14 Mono._.COVID19_55650_0066d7	10735	FNDC3B	Intronic
3	172052406	172052906	2	CD8 TEM._.COVID19_55650_0066d7	13027	FNDC3B	Intronic
3	172054401	172054901	4	CD8 TEM._.COVID19_28205_0564d0	15022	FNDC3B	Intronic
3	172055244	172055744	4	CD14 Mono._.COVID19_55650_0066d7	15865	FNDC3B	Intronic
3	172056882	172057382	8	CD14 Mono._.COVID19_55650_0067	17503	FNDC3B	Intronic
3	172061840	172062340	22	CD14 Mono._.COVID19_28205_0556	22461	FNDC3B	Intronic
3	172064035	172064535	2	CD14 Mono._.Control_HIP002	24656	FNDC3B	Intronic
3	172065171	172065671	3	CD14 Mono._.COVID19_55650_0083	25792	FNDC3B	Intronic
3	172067062	172067562	5	CD4 Naive._.Control_HIP044	27683	FNDC3B	Intronic
3	172067784	172068284	2	CD14 Mono._.Control_HIP002	28405	FNDC3B	Intronic
3	172071912	172072412	5	CD14 Mono._.Control_EV08	32533	FNDC3B	Intronic
3	172073396	172073896	5	CD16 Mono._.COVID19_55650_0083	34017	FNDC3B	Intronic
3	172074029	172074529	8	CD14 Mono._.COVID19_55650_0086	34650	FNDC3B	Intronic
3	172074572	172075072	19	CD14 Mono._.COVID19_55650_0052	35193	FNDC3B	Intronic
3	172076214	172076714	2	CD14 Mono._.COVID19_55650_0052	36835	FNDC3B	Intronic
3	172079889	172080389	2	CD14 Mono._.COVID19_55650_0066d7	40510	FNDC3B	Intronic
3	172082429	172082929	2	CD14 Mono._.COVID19_55650_0055	43050	FNDC3B	Intronic
3	172084800	172085300	2	Plasmablast._.COVID19_28205_0558	45421	FNDC3B	Intronic
3	172087643	172088143	4	NK._.Control_HIP023	48264	FNDC3B	Intronic
3	172088159	172088659	2	Plasmablast._.1	48780	FNDC3B	Intronic
3	172091696	172092196	7	CD14 Mono._.COVID19_55650_0055	52317	FNDC3B	Intronic
3	172092572	172093072	2	NK._.COVID19_28205_0558	53193	FNDC3B	Intronic
3	172094507	172095007	4	NK._.COVID19_55650_0086	55128	FNDC3B	Intronic
3	172095120	172095620	2	Plasmablast._.COVID19_28205_0558	55741	FNDC3B	Intronic
3	172095654	172096154	10	NK._.Control_HIP044	56275	FNDC3B	Intronic
3	172097070	172097570	17	CD14 Mono._.COVID19_28205_0564d0	57691	FNDC3B	Intronic
3	172099356	172099856	2	CD8 TEM._.COVID19_28205_0564d0	59977	FNDC3B	Intronic
3	172100428	172100928	2	Plasmablast._.COVID19_28205_0558	61049	FNDC3B	Intronic
3	172101002	172101502	2	Plasmablast._.COVID19_28205_0558	61623	FNDC3B	Intronic
3	172102504	172103004	15	CD4 TCM._.COVID19_28205_0556	63125	FNDC3B	Intronic
3	172103746	172104246	2	CD4 TCM._.COVID19_28205_0564d0	64367	FNDC3B	Intronic
3	172104659	172105159	4	CD4 TCM._.Control_HIP043	65280	FNDC3B	Intronic
3	172105516	172106016	2	Plasmablast._.1	66137	FNDC3B	Intronic
3	172106079	172106579	3	CD4 TCM._.COVID19_28205_0558	66700	FNDC3B	Intronic
3	172106877	172107377	12	CD8 TEM._.COVID19_28205_0564d0	67498	FNDC3B	Intronic
3	172107412	172107912	19	NK._.COVID19_55650_0083	68033	FNDC3B	Intronic
3	172108412	172108912	19	CD8 TEM._.COVID19_28205_0557	69033	FNDC3B	Intronic
3	172113593	172114093	3	CD14 Mono._.COVID19_28205_0556	74214	FNDC3B	Intronic
3	172114874	172115374	6	CD14 Mono._.Control_HIP015	75495	FNDC3B	Intronic
3	172118390	172118890	2	NK._.Control_HIP044	79011	FNDC3B	Intronic
3	172124963	172125463	4	CD14 Mono._.Control_EV08	85584	FNDC3B	Intronic
3	172125945	172126445	3	CD16 Mono._.Other	86566	FNDC3B	Intronic
3	172126837	172127337	2	NK._.Control_HIP023	87458	FNDC3B	Intronic
3	172129086	172129586	4	CD14 Mono._.COVID19_28205_0556	89707	FNDC3B	Intronic
3	172129799	172130299	22	CD14 Mono._.COVID19_55650_0067	90420	FNDC3B	Intronic
3	172130432	172130932	20	CD14 Mono._.COVID19_55650_0086	91053	FNDC3B	Intronic
3	172132119	172132619	18	NK._.Control_HIP023	92740	FNDC3B	Intronic
3	172133050	172133550	2	Plasmablast._.1	93671	FNDC3B	Intronic
3	172133743	172134243	2	CD16 Mono._.COVID19_55650_0083	94364	FNDC3B	Intronic
3	172134277	172134777	10	CD4 TCM._.COVID19_28205_0564d0	94898	FNDC3B	Intronic
3	172135082	172135582	2	NK._.Other	95703	FNDC3B	Intronic
3	172135627	172136127	21	CD14 Mono._.COVID19_55650_0067	96248	FNDC3B	Intronic
3	172136818	172137318	2	NK._.Control_HIP023	97439	FNDC3B	Intronic
3	172137830	172138330	10	NK._.COVID19_55650_0086	98451	FNDC3B	Intronic
3	172138796	172139296	8	CD16 Mono._.COVID19_55650_0083	99417	FNDC3B	Intronic
3	172140426	172140926	18	CD14 Mono._.COVID19_55650_0066d7	101047	FNDC3B	Intronic
3	172142300	172142800	9	CD14 Mono._.COVID19_55650_0066d7	102921	FNDC3B	Intronic
3	172144210	172144710	2	NK._.COVID19_55650_0066d7	104831	FNDC3B	Intronic
3	172145261	172145761	12	NK._.COVID19_55650_0083	105882	FNDC3B	Intronic
3	172146387	172146887	4	NK._.Control_HIP044	107008	FNDC3B	Intronic
3	172147080	172147580	16	NK._.COVID19_55650_0086	107701	FNDC3B	Intronic
3	172148246	172148746	9	CD14 Mono._.Other	108867	FNDC3B	Intronic
3	172152148	172152648	10	CD14 Mono._.COVID19_55650_0055	112769	FNDC3B	Intronic
3	172152669	172153169	12	CD14 Mono._.COVID19_55650_0067	113290	FNDC3B	Intronic
3	172153253	172153753	21	CD14 Mono._.Control_EV08	113874	FNDC3B	Intronic
3	172154745	172155245	2	Plasmablast._.COVID19_28205_0558	115366	FNDC3B	Intronic
3	172160125	172160625	21	CD14 Mono._.Control_HIP043	120746	FNDC3B	Intronic
3	172163367	172163867	2	NK._.Control_HIP023	123988	FNDC3B	Intronic
3	172169291	172169791	11	CD14 Mono._.COVID19_55650_0067	129912	FNDC3B	Intronic
3	172173228	172173728	6	NK._.COVID19_55650_0067	133849	FNDC3B	Intronic
3	172173822	172174322	19	NK._.Control_HIP043	134443	FNDC3B	Intronic
3	172174407	172174907	2	NK._.Control_HIP045	135028	FNDC3B	Intronic
3	172175993	172176493	4	CD16 Mono._.COVID19_55650_0083	136614	FNDC3B	Intronic
3	172179783	172180283	14	CD14 Mono._.COVID19_55650_0083	140404	FNDC3B	Intronic
3	172181819	172182319	5	CD14 Mono._.COVID19_55650_0067	142440	FNDC3B	Intronic
3	172184386	172184886	2	NK._.COVID19_55650_0052	145007	FNDC3B	Intronic
3	172185845	172186345	4	CD14 Mono._.Control_HIP015	146466	FNDC3B	Intronic
3	172194667	172195167	14	NK._.Control_HIP044	155288	FNDC3B	Intronic
3	172195469	172195969	4	NK._.COVID19_28205_0555d0	156090	FNDC3B	Intronic
3	172201344	172201844	6	CD14 Mono._.COVID19_55650_0067	161965	FNDC3B	Intronic
3	172201880	172202380	9	CD14 Mono._.Control_EV08	162501	FNDC3B	Intronic
3	172208975	172209475	13	NK._.Control_HIP002	169596	FNDC3B	Intronic
3	172209562	172210062	2	NK._.Control_EV08	170183	FNDC3B	Intronic
3	172210368	172210868	4	CD14 Mono._.Control_EV08	170989	FNDC3B	Intronic
3	172212952	172213452	5	NK._.COVID19_28205_0559	173573	FNDC3B	Intronic
3	172213830	172214330	6	NK._.COVID19_28205_0555d0	174451	FNDC3B	Intronic
3	172218273	172218773	6	NK._.Control_HIP043	178894	FNDC3B	Intronic
3	172218793	172219293	6	NK._.Control_HIP043	179414	FNDC3B	Intronic
3	172239288	172239788	3	NK._.COVID19_55650_0132d0	199909	FNDC3B	Intronic
3	172256356	172256856	2	CD16 Mono._.COVID19_55650_0083	191849	GHSR	Intronic
3	172262139	172262639	2	CD4 TCM._.COVID19_28205_0555d2	186066	GHSR	Intronic
3	172270714	172271214	2	Plasmablast._.COVID19_28205_0558	177491	GHSR	Intronic
3	172276124	172276624	2	NK_CD56bright._.Control_HIP044	172081	GHSR	Intronic
3	172288553	172289053	7	CD8 TEM._.Other	159652	GHSR	Intronic
3	172289539	172290039	9	NK._.Control_HIP043	158666	GHSR	Intronic
3	172294164	172294664	22	CD14 Mono._.COVID19_55650_0055	154041	GHSR	Intronic
3	172296260	172296760	2	CD4 TCM._.COVID19_55650_0083	151945	GHSR	Intronic
3	172315631	172316131	3	CD14 Mono._.COVID19_55650_0083	132574	GHSR	Intronic
3	172317905	172318405	15	CD14 Mono._.COVID19_55650_0066d7	130300	GHSR	Intronic
3	172320932	172321432	4	CD14 Mono._.Control_HIP023	127273	GHSR	Intronic
3	172332462	172332962	12	CD14 Mono._.Control_EV08	115743	GHSR	Intronic
3	172341424	172341924	5	CD4 Naive._.COVID19_28205_0559	106781	GHSR	Intronic
3	172358327	172358827	5	CD14 Mono._.COVID19_55650_0066d7	89878	GHSR	Intronic
3	172380836	172381336	2	B naive._.Control_HIP015	67369	GHSR	Exonic
3	172405283	172405783	2	CD4 TCM._.COVID19_28205_0564d0	42922	GHSR	Distal
3	172410295	172410795	2	Plasmablast._.1	37910	GHSR	Distal
3	172442544	172443044	2	CD14 Mono._.COVID19_55650_0052	5661	GHSR	Distal
3	172447432	172447932	15	NK._.COVID19_28205_0558	773	GHSR	Exonic
3	172448033	172448533	8	NK._.Control_HIP043	172	GHSR	Exonic
3	172448693	172449193	4	CD8 TEM._.COVID19_28205_0556	486	GHSR	Promoter
3	172449638	172450138	3	CD14 Mono._.COVID19_55650_0066d7	1431	GHSR	Promoter
3	172461468	172461968	7	CD14 Mono._.COVID19_55650_0052	13261	GHSR	Distal
3	172476323	172476823	7	CD14 Mono._.COVID19_55650_0052	28116	GHSR	Distal
3	172477226	172477726	15	CD4 TCM._.COVID19_28205_0556	29019	GHSR	Distal
3	172490080	172490580	15	NK._.Control_HIP045	33176	TNFSF10	Distal
3	172511728	172512228	6	CD4 TCM._.Other	11528	TNFSF10	Intronic
3	172512304	172512804	22	CD14 Mono._.COVID19_55650_0086	10952	TNFSF10	Intronic
3	172513486	172513986	11	CD4 TCM._.COVID19_55650_0066d0	9770	TNFSF10	Intronic
3	172514864	172515364	2	CD14 Mono._.COVID19_28205_0555d0	8392	TNFSF10	Intronic
3	172515538	172516038	2	CD14 Mono._.COVID19_28205_0564d0	7718	TNFSF10	Intronic
3	172516882	172517382	13	CD4 TCM._.COVID19_28205_0558	6374	TNFSF10	Intronic
3	172517945	172518445	15	CD4 TCM._.COVID19_28205_0558	5311	TNFSF10	Exonic
3	172518845	172519345	3	CD14 Mono._.COVID19_28205_0556	4411	TNFSF10	Intronic
3	172519744	172520244	2	CD8 TEM._.COVID19_28205_0564d0	3512	TNFSF10	Intronic
3	172520457	172520957	12	NK._.COVID19_28205_0559	2799	TNFSF10	Intronic
3	172522067	172522567	8	CD4 Naive._.Control_HIP045	1189	TNFSF10	Intronic
3	172523258	172523758	20	CD14 Mono._.COVID19_28205_0555d0	0	TNFSF10	Promoter
3	172523764	172524264	3	CD4 Naive._.Control_HIP044	506	TNFSF10	Promoter
3	172529937	172530437	4	CD4 Naive._.COVID19_28205_0559	6679	TNFSF10	Distal
3	172530586	172531086	13	CD4 TCM._.COVID19_28205_0556	7328	TNFSF10	Distal
3	172533418	172533918	2	CD8 TEM._.COVID19_55650_0132d0	10160	TNFSF10	Distal
3	172536426	172536926	6	CD4 TCM._.Other	13168	TNFSF10	Distal
3	172536984	172537484	8	CD4 TCM._.Control_HIP023	13726	TNFSF10	Distal
3	172537528	172538028	5	CD4 Naive._.COVID19_28205_0559	14270	TNFSF10	Distal
3	172538744	172539244	2	CD14 Mono._.COVID19_55650_0066d7	15486	TNFSF10	Distal
3	172546754	172547254	15	CD14 Mono._.COVID19_55650_0083	23496	TNFSF10	Distal
3	172548224	172548724	2	CD16 Mono._.Control_HIP002	24966	TNFSF10	Distal
3	172550474	172550974	3	CD16 Mono._.COVID19_55650_0083	27216	TNFSF10	Distal
3	172552011	172552511	2	CD4 TCM._.COVID19_28205_0556	28753	TNFSF10	Distal
3	172557383	172557883	3	NK_CD56bright._.Other	34125	TNFSF10	Distal
3	172558938	172559438	15	CD14 Mono._.COVID19_55650_0066d7	35680	TNFSF10	Distal
3	172561687	172562187	2	CD16 Mono._.COVID19_55650_0083	38429	TNFSF10	Distal
3	172562288	172562788	17	CD14 Mono._.Other	39030	TNFSF10	Distal
3	172562973	172563473	17	CD14 Mono._.COVID19_55650_0067	39715	TNFSF10	Distal
3	172568001	172568501	2	CD14 Mono._.COVID19_28205_0556	44743	TNFSF10	Distal
3	172568585	172569085	8	CD16 Mono._.Control_HIP015	45327	TNFSF10	Distal
3	172577835	172578335	5	CD14 Mono._.COVID19_55650_0066d7	54577	TNFSF10	Distal
3	172579309	172579809	2	CD4 TCM._.COVID19_28205_0556	56051	TNFSF10	Distal
3	172580602	172581102	5	CD4 Naive._.COVID19_28205_0559	57344	TNFSF10	Distal
3	172581302	172581802	3	CD14 Mono._.COVID19_55650_0066d7	58044	TNFSF10	Distal
3	172586339	172586839	9	CD14 Mono._.COVID19_55650_0083	63081	TNFSF10	Distal
3	172591178	172591678	5	NK._.Control_HIP044	67920	TNFSF10	Distal
3	172592133	172592633	18	CD4 TCM._.Control_HIP002	68875	TNFSF10	Distal
3	172592887	172593387	3	CD4 TCM._.Control_EV08	69629	TNFSF10	Distal
3	172594506	172595006	7	CD14 Mono._.Control_HIP015	71248	TNFSF10	Distal
3	172595173	172595673	3	B naive._.COVID19_28205_0556	71915	TNFSF10	Distal
3	172596048	172596548	14	CD4 TCM._.COVID19_28205_0558	72790	TNFSF10	Distal
3	172607165	172607665	15	CD14 Mono._.COVID19_55650_0086	83907	TNFSF10	Distal
3	172615896	172616396	3	NK_CD56bright._.Other	92638	TNFSF10	Distal
3	172623163	172623663	4	CD14 Mono._.COVID19_55650_0055	87804	NCEH1	Distal
3	172624980	172625480	2	pDC._.Rep2	85987	NCEH1	Distal
3	172626485	172626985	2	CD14 Mono._.COVID19_55650_0083	84482	NCEH1	Distal
3	172627022	172627522	20	CD14 Mono._.COVID19_55650_0055	83945	NCEH1	Distal
3	172629354	172629854	4	CD14 Mono._.COVID19_55650_0066d7	81613	NCEH1	Distal
3	172635437	172635937	9	CD14 Mono._.COVID19_55650_0057	75530	NCEH1	Intronic
3	172648775	172649275	15	CD14 Mono._.COVID19_55650_0132d0	62192	NCEH1	Intronic
3	172655324	172655824	8	NK._.Control_EV08	55643	NCEH1	Intronic
3	172659262	172659762	4	NK._.COVID19_55650_0132d0	51705	NCEH1	Intronic
3	172660374	172660874	6	NK._.Control_HIP044	50593	NCEH1	Intronic
3	172665401	172665901	3	CD4 TCM._.COVID19_28205_0558	45566	NCEH1	Intronic
3	172665979	172666479	2	NK._.COVID19_55650_0132d0	44988	NCEH1	Intronic
3	172666802	172667302	18	CD8 TEM._.COVID19_28205_0564d0	44165	NCEH1	Intronic
3	172673100	172673600	16	CD14 Mono._.COVID19_28205_0555d0	37867	NCEH1	Intronic
3	172675536	172676036	9	NK._.COVID19_28205_0555d0	35431	NCEH1	Intronic
3	172676132	172676632	2	CD4 TCM._.Control_HIP045	34835	NCEH1	Intronic
3	172676962	172677462	16	CD14 Mono._.COVID19_55650_0067	34005	NCEH1	Intronic
3	172686001	172686501	2	CD4 TCM._.COVID19_28205_0564d0	24966	NCEH1	Intronic
3	172692681	172693181	9	CD14 Mono._.COVID19_55650_0086	18286	NCEH1	Intronic
3	172694493	172694993	3	CD14 Mono._.COVID19_28205_0555d0	16474	NCEH1	Intronic
3	172698603	172699103	8	CD16 Mono._.Control_HIP002	12364	NCEH1	Intronic
3	172706938	172707438	4	CD14 Mono._.COVID19_55650_0066d7	4029	NCEH1	Intronic
3	172709452	172709952	2	CD14 Mono._.COVID19_55650_0066d7	1515	NCEH1	Intronic
3	172710012	172710512	9	CD14 Mono._.COVID19_55650_0067	955	NCEH1	Intronic
3	172710976	172711476	22	CD14 Mono._.COVID19_55650_0086	7	NCEH1	Promoter
3	172716392	172716892	17	CD14 Mono._.COVID19_55650_0066d7	5423	NCEH1	Distal
3	172717420	172717920	5	CD16 Mono._.Control_HIP002	6451	NCEH1	Distal
3	172726362	172726862	2	CD14 Mono._.COVID19_55650_0066d7	15393	NCEH1	Distal
3	172742478	172742978	2	CD16 Mono._.Control_HIP015	7953	ECT2	Distal
3	172750354	172750854	19	CD4 TCM._.COVID19_55650_0067	77	ECT2	Promoter
3	172751067	172751567	5	CD4 TCM._.COVID19_28205_0556	634	ECT2	Intronic
3	172752757	172753257	2	CD4 TCM._.COVID19_28205_0558	2324	ECT2	Intronic
3	172759134	172759634	3	CD14 Mono._.COVID19_55650_0086	8701	ECT2	Intronic
3	172846136	172846636	9	CD14 Mono._.COVID19_55650_0067	95703	ECT2	Distal
3	172853818	172854318	3	CD14 Mono._.Control_HIP043	103385	ECT2	Distal
3	173394829	173395329	2	NK_CD56bright._.Other	1204	NLGN1	Promoter
3	173395353	173395853	21	CD14 Mono._.Other	680	NLGN1	Promoter
3	173397129	173397629	6	CD14 Mono._.COVID19_55650_0066d7	1094	NLGN1	Intronic
3	173397751	173398251	7	CD14 Mono._.COVID19_55650_0066d7	1716	NLGN1	Exonic
3	173452211	173452711	2	CD14 Mono._.COVID19_55650_0055	56176	NLGN1	Intronic
3	173651626	173652126	2	CD8 TEM._.COVID19_28205_0557	255591	NLGN1	Intronic
3	173688795	173689295	2	CD4 TCM._.Other	231750	NLGN1-AS1	Intronic
3	173696503	173697003	2	CD8 TEM._.COVID19_55650_0132d0	224042	NLGN1-AS1	Intronic
3	173714482	173714982	2	CD8 TEM._.Other	206063	NLGN1-AS1	Intronic
3	173843589	173844089	2	CD14 Mono._.COVID19_55650_0067	76956	NLGN1-AS1	Intronic
3	174035300	174035800	3	NK_CD56bright._.Control_HIP044	114753	NLGN1-AS1	Intronic
3	174088033	174088533	3	CD16 Mono._.Control_HIP002	167486	NLGN1-AS1	Intronic
3	174110680	174111180	6	CD16 Mono._.Control_HIP023	190133	NLGN1-AS1	Intronic
3	174191318	174191818	3	NK._.COVID19_28205_0555d0	249418	NAALADL2	Intronic
3	174216887	174217387	2	NK_CD56bright._.Control_HIP043	223849	NAALADL2	Intronic
3	174229110	174229610	4	CD16 Mono._.Control_HIP002	211626	NAALADL2	Intronic
3	174308632	174309132	2	cDC2._.Rep2	132104	NAALADL2	Distal
3	174331028	174331528	21	CD14 Mono._.COVID19_55650_0067	109708	NAALADL2	Distal
3	174332337	174332837	7	CD16 Mono._.Control_HIP023	108399	NAALADL2	Distal
3	174337163	174337663	21	CD14 Mono._.Control_HIP023	103573	NAALADL2	Distal
3	174355435	174355935	2	CD16 Mono._.Control_HIP015	85301	NAALADL2	Distal
3	174417532	174418032	15	CD14 Mono._.COVID19_28205_0555d0	23204	NAALADL2	Distal
3	174439604	174440104	20	CD14 Mono._.COVID19_55650_0057	1132	NAALADL2	Promoter
3	174440616	174441116	14	CD14 Mono._.COVID19_55650_0067	120	NAALADL2	Promoter
3	174441224	174441724	5	CD4 Naive._.Control_HIP044	486	NAALADL2	Intronic
3	174444358	174444858	12	CD14 Mono._.Control_HIP044	3620	NAALADL2	Intronic
3	174466479	174466979	2	CD4 TCM._.COVID19_28205_0564d0	25741	NAALADL2	Intronic
3	174540003	174540503	2	pDC._.Rep2	99265	NAALADL2	Intronic
3	174576361	174576861	2	CD4 TCM._.COVID19_28205_0556	135623	NAALADL2	Intronic
3	174620085	174620585	5	CD14 Mono._.Control_EV08	179347	NAALADL2	Intronic
3	175149645	175150145	2	pDC._.Rep2	34652	NAALADL2-AS3	Intronic
3	175287282	175287782	2	pDC._.Rep1	16435	NAALADL2-AS2	Intronic
3	175306601	175307101	2	CD14 Mono._.Control_HIP045	35754	NAALADL2-AS2	Intronic
3	175349091	175349591	2	B intermediate._.Other	20198	MIR4789	Intronic
3	175378086	175378586	2	CD8 TEM._.COVID19_28205_0556	8795	MIR4789	Intronic
3	175495418	175495918	4	CD14 Mono._.COVID19_55650_0052	126127	MIR4789	Intronic
3	175526562	175527062	2	CD16 Mono._.COVID19_55650_0052	157271	MIR4789	Intronic
3	175639003	175639503	2	CD8 TEM._.Control_EV08	137079	NAALADL2-AS1	Intronic
3	175819034	175819534	3	B naive._.Control_EV08	42950	NAALADL2-AS1	Distal
3	176166312	176166812	2	NK._.COVID19_55650_0086	390228	NAALADL2-AS1	Distal
3	176264098	176264598	2	CD8 TEM._.COVID19_28205_0557	371183	LINC01208	Distal
3	176432224	176432724	2	CD4 TCM._.Control_HIP002	203057	LINC01208	Distal
3	176521282	176521782	2	NK._.Control_EV08	113999	LINC01208	Distal
3	176650476	176650976	2	CD14 Mono._.COVID19_55650_0052	15193	LINC01208	Distal
3	176814258	176814758	2	CD14 Mono._.Control_HIP045	2492	LINC01209	Exonic
3	176872668	176873168	9	CD8 TEM._.Control_HIP045	55916	LINC01209	Distal
3	176938923	176939423	6	CD14 Mono._.COVID19_28205_0558	122171	LINC01209	Distal
3	176964602	176965102	16	CD14 Mono._.COVID19_55650_0066d7	147850	LINC01209	Distal
3	177041673	177042173	2	CD8 TEM._.COVID19_55650_0066d0	155472	TBL1XR1	Intronic
3	177043709	177044209	2	CD4 TCM._.Other	153436	TBL1XR1	Intronic
3	177050711	177051211	6	CD4 Naive._.COVID19_28205_0559	146434	TBL1XR1	Intronic
3	177055049	177055549	3	CD4 TCM._.Control_EV08	142096	TBL1XR1	Intronic
3	177055829	177056329	3	CD4 Naive._.Control_HIP044	141316	TBL1XR1	Intronic
3	177056796	177057296	2	CD4 TCM._.Control_EV08	140349	TBL1XR1	Intronic
3	177057709	177058209	11	CD4 TCM._.Control_EV08	139436	TBL1XR1	Intronic
3	177060476	177060976	2	CD4 TCM._.COVID19_55650_0132d0	136669	TBL1XR1	Intronic
3	177084228	177084728	2	CD14 Mono._.Other	112917	TBL1XR1	Intronic
3	177085687	177086187	17	CD14 Mono._.COVID19_55650_0066d7	111458	TBL1XR1	Intronic
3	177089821	177090321	3	CD14 Mono._.COVID19_55650_0067	107324	TBL1XR1	Intronic
3	177106141	177106641	7	B intermediate._.COVID19_55650_0066d7	91004	TBL1XR1	Intronic
3	177109634	177110134	3	CD16 Mono._.Control_HIP015	87511	TBL1XR1	Intronic
3	177110217	177110717	2	CD4 Naive._.Control_HIP044	86928	TBL1XR1	Intronic
3	177111019	177111519	2	CD4 TCM._.Control_HIP015	86126	TBL1XR1	Intronic
3	177119778	177120278	2	B naive._.Control_HIP044	77367	TBL1XR1	Intronic
3	177123750	177124250	6	CD4 Naive._.Control_HIP043	73395	TBL1XR1	Intronic
3	177132152	177132652	7	CD8 TEM._.COVID19_55650_0132d0	64993	TBL1XR1	Intronic
3	177134748	177135248	2	NK._.Control_EV08	62397	TBL1XR1	Intronic
3	177137718	177138218	2	CD4 TCM._.Control_EV08	59427	TBL1XR1	Intronic
3	177138596	177139096	4	CD8 TEM._.COVID19_28205_0559	58549	TBL1XR1	Intronic
3	177139192	177139692	15	CD8 TEM._.Control_HIP023	57953	TBL1XR1	Intronic
3	177140147	177140647	2	CD4 TCM._.COVID19_55650_0066d7	56998	TBL1XR1	Intronic
3	177141361	177141861	2	NK._.COVID19_28205_0555d0	55784	TBL1XR1	Intronic
3	177142191	177142691	9	CD4 TCM._.COVID19_55650_0067	54954	TBL1XR1	Intronic
3	177144380	177144880	10	CD4 TCM._.COVID19_28205_0556	52765	TBL1XR1	Intronic
3	177144884	177145384	16	CD4 TCM._.COVID19_55650_0067	52261	TBL1XR1	Intronic
3	177145904	177146404	3	CD8 TEM._.COVID19_55650_0083	51241	TBL1XR1	Intronic
3	177146545	177147045	6	CD4 TCM._.Control_HIP023	50600	TBL1XR1	Intronic
3	177147679	177148179	3	CD4 Naive._.Control_HIP043	49466	TBL1XR1	Intronic
3	177150929	177151429	11	CD4 TCM._.COVID19_55650_0132d0	46216	TBL1XR1	Intronic
3	177160892	177161392	2	CD8 TEM._.COVID19_28205_0564d0	36253	TBL1XR1	Intronic
3	177161888	177162388	2	CD4 TCM._.COVID19_28205_0558	35257	TBL1XR1	Intronic
3	177179669	177180169	3	B naive._.Control_HIP023	17476	TBL1XR1	Intronic
3	177181047	177181547	2	B intermediate._.Control_HIP045	16098	TBL1XR1	Intronic
3	177184616	177185116	2	CD8 TEM._.COVID19_55650_0066d0	12529	TBL1XR1	Intronic
3	177190838	177191338	3	B naive._.Control_HIP023	6307	TBL1XR1	Intronic
3	177191339	177191839	8	B intermediate._.Other	5806	TBL1XR1	Intronic
3	177192301	177192801	4	CD4 TCM._.COVID19_55650_0067	4844	TBL1XR1	Intronic
3	177193727	177194227	3	B intermediate._.Control_HIP044	3418	TBL1XR1	Intronic
3	177194440	177194940	3	CD4 TCM._.COVID19_28205_0558	2705	TBL1XR1	Intronic
3	177195068	177195568	5	CD4 TCM._.COVID19_55650_0083	2077	TBL1XR1	Intronic
3	177196061	177196561	18	CD14 Mono._.COVID19_55650_0132d0	1084	TBL1XR1	Intronic
3	177196712	177197212	11	CD4 TCM._.COVID19_28205_0558	433	TBL1XR1	Intronic
3	177197260	177197760	21	CD8 TEM._.Control_HIP023	113	TBL1XR1	Promoter
3	177197765	177198265	10	CD8 TEM._.Control_EV08	618	TBL1XR1	Promoter
3	177198305	177198805	9	CD4 Naive._.Control_HIP044	1158	TBL1XR1	Promoter
3	177199101	177199601	21	CD8 TEM._.COVID19_55650_0132d0	1954	TBL1XR1	Promoter
3	177201087	177201587	7	CD8 TEM._.Control_HIP002	3940	TBL1XR1	Distal
3	177201592	177202092	9	CD4 Naive._.COVID19_28205_0559	4445	TBL1XR1	Distal
3	177212239	177212739	8	NK._.Control_HIP044	15092	TBL1XR1	Distal
3	177221094	177221594	7	CD16 Mono._.Control_HIP023	23947	TBL1XR1	Distal
3	177221682	177222182	7	CD14 Mono._.Control_HIP023	24535	TBL1XR1	Distal
3	177224330	177224830	3	CD4 TCM._.COVID19_55650_0066d7	27183	TBL1XR1	Distal
3	177231170	177231670	3	B naive._.Control_HIP023	34023	TBL1XR1	Distal
3	177243504	177244004	2	CD16 Mono._.Control_HIP023	46357	TBL1XR1	Distal
3	177246840	177247340	10	B intermediate._.Other	47351	LINC00501	Distal
3	177247341	177247841	6	B intermediate._.COVID19_28205_0556	46850	LINC00501	Distal
3	177249198	177249698	2	B intermediate._.COVID19_55650_0066d7	44993	LINC00501	Distal
3	177251679	177252179	21	CD14 Mono._.COVID19_55650_0067	42512	LINC00501	Distal
3	177259423	177259923	2	CD14 Mono._.Control_HIP015	34768	LINC00501	Distal
3	177263616	177264116	2	B intermediate._.COVID19_28205_0558	30575	LINC00501	Distal
3	177277211	177277711	4	B intermediate._.Other	16980	LINC00501	Distal
3	177281253	177281753	3	NK._.COVID19_28205_0555d0	12938	LINC00501	Distal
3	177282097	177282597	2	pDC._.Rep1	12094	LINC00501	Distal
3	177284270	177284770	17	CD14 Mono._.Control_HIP015	9921	LINC00501	Distal
3	177287209	177287709	3	CD16 Mono._.Other	6982	LINC00501	Distal
3	177289964	177290464	6	CD14 Mono._.COVID19_55650_0083	4227	LINC00501	Distal
3	177300041	177300541	14	CD14 Mono._.COVID19_55650_0066d7	5848	LINC00501	Intronic
3	177308207	177308707	2	CD8 TEM._.Control_HIP002	14014	LINC00501	Intronic
3	177317864	177318364	9	B intermediate._.COVID19_28205_0556	23671	LINC00501	Intronic
3	177318477	177318977	8	B intermediate._.Other	24284	LINC00501	Intronic
3	177320762	177321262	8	B naive._.Control_EV08	26569	LINC00501	Intronic
3	177321799	177322299	4	B naive._.Control_EV08	27606	LINC00501	Exonic
3	177322873	177323373	17	CD14 Mono._.Control_HIP023	28680	LINC00501	Exonic
3	177324080	177324580	2	B naive._.Control_HIP023	29887	LINC00501	Distal
3	177325126	177325626	8	B naive._.Control_HIP023	30933	LINC00501	Distal
3	177332091	177332591	3	CD14 Mono._.COVID19_55650_0086	37898	LINC00501	Distal
3	177333478	177333978	18	CD14 Mono._.COVID19_55650_0083	39285	LINC00501	Distal
3	177334017	177334517	20	CD14 Mono._.COVID19_55650_0066d7	39824	LINC00501	Distal
3	177335693	177336193	4	CD14 Mono._.Control_HIP002	41500	LINC00501	Distal
3	177337625	177338125	10	B intermediate._.COVID19_28205_0558	43432	LINC00501	Distal
3	177338591	177339091	8	CD16 Mono._.COVID19_55650_0052	44398	LINC00501	Distal
3	177345050	177345550	5	CD16 Mono._.Control_HIP023	50857	LINC00501	Distal
3	177345558	177346058	21	CD14 Mono._.COVID19_55650_0067	51365	LINC00501	Distal
3	177350552	177351052	4	B naive._.COVID19_55650_0067	56359	LINC00501	Distal
3	177351719	177352219	9	B naive._.Control_HIP023	57526	LINC00501	Distal
3	177353069	177353569	5	CD14 Mono._.COVID19_28205_0555d0	58876	LINC00501	Distal
3	177356678	177357178	2	CD4 TCM._.Other	62485	LINC00501	Distal
3	177357735	177358235	19	CD14 Mono._.COVID19_28205_0556	63542	LINC00501	Distal
3	177358599	177359099	19	NK._.COVID19_55650_0067	64406	LINC00501	Distal
3	177359280	177359780	16	CD8 TEM._.COVID19_28205_0564d0	65087	LINC00501	Distal
3	177359832	177360332	9	CD4 Naive._.Control_HIP044	65639	LINC00501	Distal
3	177360340	177360840	10	B intermediate._.Control_HIP043	66147	LINC00501	Distal
3	177360854	177361354	3	CD8 TEM._.COVID19_55650_0132d0	66661	LINC00501	Distal
3	177361404	177361904	20	CD14 Mono._.COVID19_55650_0055	67211	LINC00501	Distal
3	177365215	177365715	2	CD4 TCM._.COVID19_28205_0564d0	71022	LINC00501	Distal
3	177378116	177378616	8	B intermediate._.Control_HIP043	63554	LINC00578	Distal
3	177378742	177379242	2	NK_CD56bright._.Control_HIP015	62928	LINC00578	Distal
3	177388030	177388530	2	CD14 Mono._.COVID19_28205_0556	53640	LINC00578	Distal
3	177421742	177422242	3	NK_CD56bright._.Other	19928	LINC00578	Distal
3	177427052	177427552	17	CD4 TCM._.COVID19_28205_0558	14618	LINC00578	Distal
3	177428972	177429472	2	CD16 Mono._.COVID19_55650_0083	12698	LINC00578	Distal
3	177429719	177430219	2	CD16 Mono._.COVID19_55650_0083	11951	LINC00578	Distal
3	177441857	177442357	10	B intermediate._.Control_HIP043	185	LINC00578	Exonic
3	177446193	177446693	17	CD14 Mono._.Control_HIP015	4521	LINC00578	Intronic
3	177448959	177449459	9	CD8 TEM._.Control_HIP023	7287	LINC00578	Intronic
3	177449600	177450100	21	CD14 Mono._.COVID19_55650_0083	7928	LINC00578	Intronic
3	177452429	177452929	10	CD14 Mono._.COVID19_55650_0132d0	10757	LINC00578	Intronic
3	177454697	177455197	5	CD14 Mono._.COVID19_55650_0052	13025	LINC00578	Intronic
3	177478144	177478644	2	CD14 Mono._.COVID19_55650_0083	36472	LINC00578	Intronic
3	177481228	177481728	4	CD14 Mono._.COVID19_55650_0066d7	39556	LINC00578	Intronic
3	177498251	177498751	2	cDC2._.Rep1	56579	LINC00578	Intronic
3	177515736	177516236	4	CD16 Mono._.Control_HIP023	74064	LINC00578	Intronic
3	177526175	177526675	3	CD14 Mono._.COVID19_55650_0052	84503	LINC00578	Intronic
3	177538321	177538821	2	NK._.COVID19_55650_0086	96649	LINC00578	Intronic
3	177538998	177539498	16	CD8 TEM._.COVID19_28205_0557	97326	LINC00578	Intronic
3	177551297	177551797	8	CD4 TCM._.COVID19_28205_0556	109625	LINC00578	Intronic
3	177554990	177555490	3	NK._.COVID19_55650_0083	113318	LINC00578	Intronic
3	177570286	177570786	6	CD14 Mono._.COVID19_28205_0564d0	128614	LINC00578	Intronic
3	177578409	177578909	4	B intermediate._.Other	136737	LINC00578	Intronic
3	177591298	177591798	11	CD14 Mono._.COVID19_28205_0558	149626	LINC00578	Intronic
3	177597147	177597647	5	CD4 TCM._.COVID19_55650_0066d7	155475	LINC00578	Intronic
3	177597727	177598227	20	CD8 TEM._.COVID19_28205_0559	156055	LINC00578	Intronic
3	177599240	177599740	9	CD14 Mono._.COVID19_55650_0052	157568	LINC00578	Intronic
3	177601158	177601658	3	CD16 Mono._.Control_HIP023	159486	LINC00578	Intronic
3	177602402	177602902	10	CD14 Mono._.Control_EV08	160730	LINC00578	Intronic
3	177603290	177603790	6	B intermediate._.COVID19_28205_0558	161618	LINC00578	Intronic
3	177614985	177615485	7	CD16 Mono._.COVID19_55650_0083	173313	LINC00578	Intronic
3	177615509	177616009	5	CD14 Mono._.Control_HIP045	173837	LINC00578	Intronic
3	177624701	177625201	10	CD4 TCM._.Other	183029	LINC00578	Intronic
3	177639813	177640313	3	CD4 TCM._.Other	176801	LINC02015	Intronic
3	177640342	177640842	2	CD8 TEM._.COVID19_55650_0066d0	176272	LINC02015	Intronic
3	177642538	177643038	19	CD8 TEM._.COVID19_28205_0564d0	174076	LINC02015	Intronic
3	177643256	177643756	4	CD8 TEM._.Control_HIP045	173358	LINC02015	Intronic
3	177646760	177647260	14	CD8 TEM._.COVID19_55650_0132d0	169854	LINC02015	Intronic
3	177647282	177647782	6	CD8 TEM._.COVID19_28205_0564d0	169332	LINC02015	Intronic
3	177647815	177648315	7	CD4 TCM._.Control_EV08	168799	LINC02015	Intronic
3	177652830	177653330	7	CD8 TEM._.COVID19_55650_0132d0	163784	LINC02015	Intronic
3	177664329	177664829	2	CD4 TCM._.COVID19_55650_0066d7	152285	LINC02015	Intronic
3	177673301	177673801	7	CD14 Mono._.Control_HIP043	143313	LINC02015	Intronic
3	177679559	177680059	17	NK._.Control_EV08	137055	LINC02015	Intronic
3	177680083	177680583	3	CD8 TEM._.COVID19_55650_0067	136531	LINC02015	Intronic
3	177681831	177682331	9	CD8 TEM._.COVID19_28205_0559	134783	LINC02015	Intronic
3	177683630	177684130	15	CD8 TEM._.COVID19_28205_0559	132984	LINC02015	Intronic
3	177700106	177700606	2	CD8 TEM._.COVID19_28205_0556	116508	LINC02015	Intronic
3	177714875	177715375	16	CD14 Mono._.COVID19_55650_0066d7	101739	LINC02015	Intronic
3	177723826	177724326	8	CD14 Mono._.COVID19_55650_0066d7	92788	LINC02015	Intronic
3	177724376	177724876	2	NK_CD56bright._.Control_HIP043	92238	LINC02015	Intronic
3	177725140	177725640	12	CD14 Mono._.COVID19_55650_0066d7	91474	LINC02015	Intronic
3	177773127	177773627	5	B naive._.Control_HIP044	43487	LINC02015	Distal
3	177777710	177778210	7	CD14 Mono._.COVID19_28205_0556	38904	LINC02015	Distal
3	177778569	177779069	4	CD8 TEM._.COVID19_55650_0066d7	38045	LINC02015	Distal
3	177781544	177782044	6	CD14 Mono._.COVID19_55650_0055	35070	LINC02015	Distal
3	177785772	177786272	2	CD8 TEM._.COVID19_28205_0557	30842	LINC02015	Distal
3	177787237	177787737	11	NK._.COVID19_55650_0083	29377	LINC02015	Distal
3	177811043	177811543	4	B intermediate._.Control_HIP043	5571	LINC02015	Distal
3	177820629	177821129	9	B naive._.Control_HIP044	4013	LINC02015	Intronic
3	177827415	177827915	3	CD14 Mono._.COVID19_55650_0067	10799	LINC02015	Intronic
3	177831240	177831740	2	CD4 Naive._.Other	14624	LINC02015	Intronic
3	177834960	177835460	6	CD14 Mono._.COVID19_55650_0067	18344	LINC02015	Intronic
3	177883929	177884429	2	B naive._.Control_HIP023	67313	LINC02015	Intronic
3	177888603	177889103	2	CD4 TCM._.COVID19_28205_0556	71987	LINC02015	Intronic
3	177917708	177918208	3	CD16 Mono._.Control_HIP043	101092	LINC02015	Distal
3	177928179	177928679	21	CD14 Mono._.Control_EV08	111563	LINC02015	Distal
3	177944129	177944629	4	CD16 Mono._.COVID19_55650_0083	127513	LINC02015	Distal
3	177946978	177947478	3	CD14 Mono._.COVID19_28205_0555d0	130362	LINC02015	Distal
3	177948987	177949487	2	pDC._.Rep2	132371	LINC02015	Distal
3	177960677	177961177	2	CD14 Mono._.COVID19_55650_0066d7	144061	LINC02015	Distal
3	177977710	177978210	7	CD14 Mono._.COVID19_55650_0067	161094	LINC02015	Distal
3	178000253	178000753	13	CD14 Mono._.COVID19_55650_0067	183637	LINC02015	Distal
3	178001677	178002177	18	CD14 Mono._.COVID19_55650_0052	185061	LINC02015	Distal
3	178003724	178004224	11	CD14 Mono._.Control_HIP023	187108	LINC02015	Distal
3	178004247	178004747	2	CD16 Mono._.Control_HIP043	187631	LINC02015	Distal
3	178006058	178006558	3	CD4 Naive._.Control_HIP045	189442	LINC02015	Distal
3	178010232	178010732	13	CD14 Mono._.Control_HIP015	193616	LINC02015	Distal
3	178061372	178061872	2	CD14 Mono._.COVID19_28205_0556	211309	KCNMB2	Distal
3	178076658	178077158	2	pDC._.Rep1	196023	KCNMB2	Distal
3	178084135	178084635	2	CD4 Naive._.Control_HIP023	188546	KCNMB2	Distal
3	178084756	178085256	9	CD4 Naive._.Control_HIP044	187925	KCNMB2	Distal
3	178156466	178156966	2	CD16 Mono._.Control_HIP015	116215	KCNMB2	Distal
3	178203037	178203537	3	CD14 Mono._.COVID19_55650_0067	69644	KCNMB2	Distal
3	178263066	178263566	4	CD14 Mono._.Control_HIP023	9615	KCNMB2	Distal
3	178325332	178325832	2	CD4 Naive._.Control_HIP044	52649	KCNMB2	Intronic
3	178348272	178348772	7	NK._.COVID19_55650_0067	70678	LINC01014	Intronic
3	178348805	178349305	18	NK._.COVID19_28205_0559	70145	LINC01014	Intronic
3	178385284	178385784	5	CD4 TCM._.COVID19_55650_0086	33666	LINC01014	Intronic
3	178388419	178388919	3	CD16 Mono._.Control_HIP023	30531	LINC01014	Intronic
3	178436595	178437095	2	CD4 TCM._.COVID19_28205_0564d0	17643	LINC01014	Intronic
3	178437160	178437660	2	CD14 Mono._.Control_HIP015	18208	LINC01014	Intronic
3	178551812	178552312	3	CD14 Mono._.Other	132860	LINC01014	Intronic
3	178966511	178967011	2	B intermediate._.Control_HIP044	105517	ZMAT3	Distal
3	178967084	178967584	2	B intermediate._.COVID19_28205_0556	104944	ZMAT3	Distal
3	178968911	178969411	7	B intermediate._.Other	103117	ZMAT3	Distal
3	178982086	178982586	10	CD14 Mono._.COVID19_55650_0055	89942	ZMAT3	Distal
3	178991131	178991631	2	B naive._.Control_HIP044	80897	ZMAT3	Distal
3	179015433	179015933	21	CD8 TEM._.COVID19_28205_0564d0	56595	ZMAT3	Distal
3	179017206	179017706	9	B intermediate._.Control_HIP043	54822	ZMAT3	Exonic
3	179018740	179019240	3	B intermediate._.Control_HIP043	53288	ZMAT3	Exonic
3	179021085	179021585	4	CD4 Naive._.Other	50943	ZMAT3	Exonic
3	179027477	179027977	3	CD4 Naive._.COVID19_28205_0559	44551	ZMAT3	Exonic
3	179028391	179028891	3	CD4 Naive._.COVID19_28205_0559	43637	ZMAT3	Intronic
3	179037399	179037899	9	CD4 Naive._.COVID19_28205_0559	34629	ZMAT3	Intronic
3	179038860	179039360	4	CD4 Naive._.COVID19_28205_0559	33168	ZMAT3	Intronic
3	179045945	179046445	4	B intermediate._.Control_HIP043	26083	ZMAT3	Intronic
3	179046474	179046974	8	B intermediate._.COVID19_55650_0066d7	25554	ZMAT3	Intronic
3	179047181	179047681	3	B intermediate._.COVID19_28205_0558	24847	ZMAT3	Intronic
3	179070866	179071366	4	NK._.COVID19_55650_0086	1162	ZMAT3	Intronic
3	179071585	179072085	19	CD4 TCM._.Control_EV08	443	ZMAT3	Exonic
3	179072235	179072735	5	CD8 TEM._.Control_HIP023	205	ZMAT3	Promoter
3	179073131	179073631	2	CD8 TEM._.Control_HIP023	1101	ZMAT3	Promoter
3	179074589	179075089	10	B naive._.Control_HIP043	2559	ZMAT3	Distal
3	179088259	179088759	3	CD14 Mono._.COVID19_55650_0052	16229	ZMAT3	Distal
3	179091041	179091541	4	CD4 TCM._.COVID19_28205_0558	19011	ZMAT3	Distal
3	179104995	179105495	6	CD8 TEM._.COVID19_55650_0132d0	32965	ZMAT3	Intronic
3	179133529	179134029	2	CD14 Mono._.Control_HIP015	14193	LOC101928739	Intronic
3	179147092	179147592	9	CD4 Naive._.COVID19_28205_0559	630	LOC101928739	Promoter
3	179147868	179148368	19	NK._.COVID19_55650_0086	3	PIK3CA	Promoter
3	179148385	179148885	12	CD8 TEM._.COVID19_28205_0564d0	520	PIK3CA	Promoter
3	179148974	179149474	9	CD4 Naive._.Control_HIP043	1109	PIK3CA	Promoter
3	179149485	179149985	12	CD4 TCM._.Control_HIP023	1620	PIK3CA	Promoter
3	179152645	179153145	2	CD4 TCM._.COVID19_55650_0055	4780	PIK3CA	Intronic
3	179158599	179159099	2	Plasmablast._.COVID19_28205_0558	10734	PIK3CA	Intronic
3	179160921	179161421	3	CD16 Mono._.Control_HIP023	13056	PIK3CA	Intronic
3	179163464	179163964	8	B naive._.COVID19_55650_0067	15599	PIK3CA	Intronic
3	179166815	179167315	5	B naive._.COVID19_55650_0132d0	18950	PIK3CA	Intronic
3	179168964	179169464	2	B naive._.Control_HIP015	21099	PIK3CA	Intronic
3	179174249	179174749	6	B naive._.Control_HIP023	26384	PIK3CA	Intronic
3	179180352	179180852	7	CD8 TEM._.COVID19_28205_0564d0	32487	PIK3CA	Intronic
3	179181141	179181641	2	CD4 TCM._.COVID19_28205_0558	33276	PIK3CA	Intronic
3	179182177	179182677	16	CD14 Mono._.COVID19_28205_0564d0	34312	PIK3CA	Intronic
3	179193100	179193600	2	B naive._.Control_HIP023	45235	PIK3CA	Intronic
3	179195420	179195920	2	CD4 TCM._.COVID19_55650_0083	47555	PIK3CA	Intronic
3	179196032	179196532	9	CD4 Naive._.COVID19_28205_0559	48167	PIK3CA	Intronic
3	179196982	179197482	2	B naive._.COVID19_55650_0067	49117	PIK3CA	Intronic
3	179229111	179229611	3	B intermediate._.Control_HIP044	37640	KCNMB3	Exonic
3	179258991	179259491	2	B naive._.Control_HIP044	7760	KCNMB3	Exonic
3	179260581	179261081	2	B intermediate._.COVID19_55650_0066d7	6170	KCNMB3	Intronic
3	179261210	179261710	20	CD14 Mono._.COVID19_28205_0558	5541	KCNMB3	Intronic
3	179265583	179266083	2	CD14 Mono._.Control_HIP002	1168	KCNMB3	Intronic
3	179266843	179267343	7	B naive._.COVID19_55650_0067	90	KCNMB3	Promoter
3	179309420	179309920	7	B intermediate._.Control_HIP045	13320	ZNF639	Distal
3	179315979	179316479	17	CD4 TCM._.COVID19_28205_0558	6761	ZNF639	Distal
3	179321354	179321854	2	NK._.COVID19_28205_0555d0	1386	ZNF639	Promoter
3	179321916	179322416	8	CD8 TEM._.COVID19_55650_0132d0	824	ZNF639	Promoter
3	179322643	179323143	21	CD8 TEM._.COVID19_28205_0564d0	97	ZNF639	Promoter
3	179323590	179324090	16	CD4 TCM._.COVID19_28205_0564d0	848	ZNF639	Exonic
3	179324173	179324673	16	CD4 TCM._.COVID19_55650_0066d7	1431	ZNF639	Intronic
3	179324899	179325399	4	CD8 TEM._.COVID19_55650_0066d0	2157	ZNF639	Exonic
3	179330518	179331018	2	CD8 TEM._.Other	7776	ZNF639	Intronic
3	179346107	179346607	2	CD4 TCM._.COVID19_55650_0066d0	1334	MFN1	Promoter
3	179346610	179347110	6	CD4 TCM._.COVID19_55650_0066d7	831	MFN1	Promoter
3	179347395	179347895	8	CD16 Mono._.Control_HIP044	46	MFN1	Promoter
3	179348219	179348719	9	B naive._.Control_EV08	776	MFN1	Intronic
3	179357900	179358400	2	CD14 Mono._.COVID19_55650_0055	10457	MFN1	Intronic
3	179424849	179425349	2	CD14 Mono._.COVID19_28205_0556	26490	GNB4	Intronic
3	179431958	179432458	19	CD14 Mono._.COVID19_55650_0066d7	19381	GNB4	Intronic
3	179433241	179433741	2	B naive._.Control_HIP015	18098	GNB4	Intronic
3	179436461	179436961	2	CD14 Mono._.COVID19_55650_0066d7	14878	GNB4	Intronic
3	179437279	179437779	3	CD14 Mono._.Control_HIP002	14060	GNB4	Intronic
3	179438707	179439207	10	B naive._.Control_EV08	12632	GNB4	Intronic
3	179439250	179439750	6	B naive._.COVID19_55650_0052	12089	GNB4	Intronic
3	179446471	179446971	3	B naive._.COVID19_55650_0067	4868	GNB4	Intronic
3	179450097	179450597	3	CD14 Mono._.COVID19_55650_0055	1242	GNB4	Intronic
3	179450921	179451421	16	CD14 Mono._.COVID19_55650_0066d7	418	GNB4	Intronic
3	179451443	179451943	22	CD14 Mono._.Control_HIP023	102	GNB4	Promoter
3	179454238	179454738	3	B intermediate._.Other	2897	GNB4	Distal
3	179460208	179460708	10	CD14 Mono._.COVID19_55650_0066d7	8867	GNB4	Distal
3	179464130	179464630	5	CD14 Mono._.Other	12789	GNB4	Distal
3	179473512	179474012	8	CD16 Mono._.COVID19_55650_0083	22171	GNB4	Distal
3	179544928	179545428	2	CD14 Mono._.COVID19_55650_0067	17701	ACTL6A	Distal
3	179558696	179559196	15	CD14 Mono._.Control_HIP044	3933	ACTL6A	Distal
3	179561710	179562210	2	CD8 TEM._.COVID19_28205_0558	919	ACTL6A	Promoter
3	179562639	179563139	10	B naive._.COVID19_55650_0052	8	ACTL6A	Promoter
3	179563343	179563843	21	CD14 Mono._.COVID19_55650_0067	712	ACTL6A	Intronic
3	179563967	179564467	2	CD4 TCM._.COVID19_28205_0564d0	1336	ACTL6A	Intronic
3	179565439	179565939	3	CD4 TCM._.Control_EV08	2808	ACTL6A	Intronic
3	179598137	179598637	2	CD8 TEM._.COVID19_55650_0066d0	6266	MRPL47	Intronic
3	179600421	179600921	2	B naive._.Control_HIP044	3982	MRPL47	Intronic
3	179600935	179601435	2	CD8 TEM._.COVID19_55650_0132d0	3468	MRPL47	Intronic
3	179602859	179603359	3	CD4 TCM._.Control_HIP044	1544	MRPL47	Promoter
3	179603788	179604288	5	NK._.Control_HIP023	615	MRPL47	Promoter
3	179604503	179605003	2	cDC2._.Rep2	62	NDUFB5	Promoter
3	179605149	179605649	6	CD8 TEM._.COVID19_28205_0564d0	708	NDUFB5	Promoter
3	179606500	179607000	7	B naive._.COVID19_55650_0067	2059	NDUFB5	Intronic
3	179608788	179609288	7	CD16 Mono._.Control_HIP044	4347	NDUFB5	Intronic
3	179609330	179609830	7	CD16 Mono._.Control_HIP044	4889	NDUFB5	Intronic
3	179630821	179631321	3	CD16 Mono._.Control_HIP015	21683	USP13	Distal
3	179649530	179650030	14	CD4 TCM._.Control_HIP015	2974	USP13	Distal
3	179650762	179651262	2	CD4 Naive._.COVID19_28205_0559	1742	USP13	Promoter
3	179652393	179652893	17	CD4 TCM._.Control_HIP044	111	USP13	Promoter
3	179653285	179653785	16	CD4 TCM._.Other	779	USP13	Intronic
3	179654006	179654506	16	CD14 Mono._.COVID19_55650_0055	1500	USP13	Intronic
3	179657632	179658132	4	CD14 Mono._.COVID19_55650_0052	5126	USP13	Intronic
3	179688097	179688597	2	CD14 Mono._.COVID19_28205_0558	35591	USP13	Intronic
3	179695874	179696374	13	CD14 Mono._.COVID19_28205_0564d0	43368	USP13	Intronic
3	179697693	179698193	9	CD14 Mono._.COVID19_55650_0067	45187	USP13	Intronic
3	179726249	179726749	2	CD14 Mono._.Control_HIP002	73743	USP13	Intronic
3	179743892	179744392	7	CD14 Mono._.COVID19_55650_0066d7	91386	USP13	Intronic
3	179750681	179751181	2	CD14 Mono._.COVID19_28205_0558	98175	USP13	Intronic
3	179760875	179761375	4	CD14 Mono._.COVID19_28205_0558	108369	USP13	Exonic
3	179811588	179812088	3	CD14 Mono._.COVID19_55650_0055	86390	PEX5L-AS2	Exonic
3	179817672	179818172	2	B naive._.Control_HIP044	80306	PEX5L-AS2	Intronic
3	179852141	179852641	7	CD16 Mono._.Control_HIP002	45837	PEX5L-AS2	Intronic
3	179853001	179853501	2	CD16 Mono._.Control_HIP044	44977	PEX5L-AS2	Intronic
3	179942257	179942757	5	CD14 Mono._.Control_HIP045	44277	PEX5L-AS2	Intronic
3	179956442	179956942	6	B intermediate._.Control_HIP043	58462	PEX5L-AS2	Intronic
3	179969507	179970007	2	CD14 Mono._.COVID19_55650_0052	67295	PEX5L	Intronic
3	180036594	180037094	3	CD4 TCM._.COVID19_28205_0556	208	PEX5L	Exonic
3	180037193	180037693	2	CD4 TCM._.COVID19_28205_0556	389	PEX5L	Promoter
3	180048044	180048544	4	CD14 Mono._.COVID19_55650_0132d0	11240	PEX5L	Distal
3	180267042	180267542	3	NK._.COVID19_55650_0055	146881	LINC02053	Distal
3	180278481	180278981	4	B intermediate._.Control_HIP043	135442	LINC02053	Distal
3	180599618	180600118	2	NK._.COVID19_55650_0055	2261	TTC14	Distal
3	180600497	180600997	2	CD4 TCM._.COVID19_28205_0564d0	1382	TTC14	Promoter
3	180601306	180601806	2	CD4 Naive._.Other	573	TTC14	Promoter
3	180601934	180602434	10	B naive._.COVID19_55650_0067	53	TTC14	Promoter
3	180602482	180602982	4	CD4 TCM._.COVID19_28205_0558	601	TTC14	Intronic
3	180603087	180603587	2	CD4 TCM._.COVID19_28205_0558	1206	TTC14	Exonic
3	180624625	180625125	2	Plasmablast._.COVID19_28205_0558	22744	TTC14	Intronic
3	180679214	180679714	7	CD4 TCM._.COVID19_55650_0083	58409	CCDC39	Exonic
3	180679984	180680484	3	CD4 Naive._.COVID19_28205_0559	57639	CCDC39	Intronic
3	180881243	180881743	2	NK._.COVID19_28205_0555d0	10487	LOC101928882	Intronic
3	180903142	180903642	2	CD4 TCM._.COVID19_28205_0556	32386	LOC101928882	Intronic
3	180911882	180912382	16	CD4 TCM._.Control_EV08	41126	LOC101928882	Intronic
3	180912390	180912890	19	CD4 TCM._.COVID19_28205_0564d0	41634	LOC101928882	Exonic
3	180912980	180913480	8	B naive._.Control_HIP044	42224	LOC101928882	Intronic
3	180913544	180914044	7	CD4 TCM._.COVID19_28205_0564d0	42788	LOC101928882	Intronic
3	180947686	180948186	5	B intermediate._.COVID19_28205_0558	41833	SOX2-OT	Exonic
3	180961041	180961541	5	B intermediate._.Control_HIP044	28478	SOX2-OT	Intronic
3	180973509	180974009	2	Plasmablast._.COVID19_28205_0558	16010	SOX2-OT	Intronic
3	180988874	180989374	4	CD8 TEM._.COVID19_55650_0132d0	645	SOX2-OT	Promoter
3	180989544	180990044	10	B naive._.Other	19	DNAJC19	Promoter
3	180990491	180990991	3	B intermediate._.COVID19_55650_0066d7	966	DNAJC19	Promoter
3	181699444	181699944	2	B naive._.Control_HIP015	12229	SOX2	Exonic
3	181700393	181700893	2	Plasmablast._.1	11280	SOX2	Intronic
3	181701975	181702475	2	NK._.Control_HIP045	9698	SOX2	Exonic
3	181709442	181709942	3	B naive._.Control_HIP023	2231	SOX2	Exonic
3	181711604	181712104	4	CD4 TCM._.Control_HIP044	69	SOX2	Promoter
3	181723116	181723616	2	CD4 Naive._.Control_HIP023	11441	SOX2	Intronic
3	181727191	181727691	3	B intermediate._.COVID19_55650_0066d7	15516	SOX2	Intronic
3	181784023	181784523	2	CD14 Mono._.COVID19_28205_0556	72348	SOX2	Intronic
3	181804253	181804753	2	CD16 Mono._.Control_HIP015	92578	SOX2	Intronic
3	181839817	181840317	2	Plasmablast._.COVID19_28205_0558	112275	LINC01206	Distal
3	181921096	181921596	4	B intermediate._.Control_HIP043	30996	LINC01206	Distal
3	181955478	181955978	2	Plasmablast._.COVID19_28205_0558	3384	LINC01206	Intronic
3	182133331	182133831	2	CD8 TEM._.Other	181237	LINC01206	Distal
3	182325147	182325647	2	Plasmablast._.1	160966	LINC01994	Distal
3	182682162	182682662	7	B naive._.Control_HIP044	111087	ATP11B	Distal
3	182682841	182683341	2	NK._.COVID19_55650_0066d7	110408	ATP11B	Distal
3	182683528	182684028	11	CD4 TCM._.COVID19_28205_0558	109721	ATP11B	Distal
3	182692649	182693149	11	CD14 Mono._.COVID19_28205_0555d2	100600	ATP11B	Distal
3	182710491	182710991	5	CD4 TCM._.COVID19_28205_0558	82758	ATP11B	Distal
3	182711144	182711644	9	CD14 Mono._.COVID19_28205_0556	82105	ATP11B	Distal
3	182713974	182714474	14	CD14 Mono._.Control_HIP044	79275	ATP11B	Distal
3	182717141	182717641	2	Plasmablast._.COVID19_28205_0558	76108	ATP11B	Distal
3	182723303	182723803	2	B naive._.Control_EV08	69946	ATP11B	Distal
3	182729761	182730261	8	B intermediate._.Control_HIP043	63488	ATP11B	Distal
3	182730374	182730874	3	B intermediate._.COVID19_55650_0067	62875	ATP11B	Distal
3	182732737	182733237	2	CD8 TEM._.COVID19_55650_0052	60512	ATP11B	Distal
3	182788311	182788811	7	B naive._.Control_EV08	4938	ATP11B	Distal
3	182789207	182789707	8	B naive._.Control_HIP044	4042	ATP11B	Distal
3	182790372	182790872	2	CD8 TEM._.COVID19_28205_0556	2877	ATP11B	Distal
3	182791969	182792469	16	CD14 Mono._.COVID19_28205_0555d2	1280	ATP11B	Promoter
3	182792470	182792970	8	NK._.COVID19_55650_0067	779	ATP11B	Promoter
3	182793213	182793713	8	CD16 Mono._.Control_HIP002	36	ATP11B	Promoter
3	182794035	182794535	20	CD14 Mono._.COVID19_28205_0558	784	ATP11B	Intronic
3	182794684	182795184	11	CD14 Mono._.COVID19_55650_0066d7	1433	ATP11B	Intronic
3	182795297	182795797	21	CD8 TEM._.COVID19_28205_0564d0	2046	ATP11B	Intronic
3	182796900	182797400	2	CD8 TEM._.COVID19_55650_0132d0	3649	ATP11B	Intronic
3	182802910	182803410	21	CD14 Mono._.COVID19_55650_0052	9659	ATP11B	Intronic
3	182803561	182804061	2	CD8 TEM._.COVID19_55650_0132d0	10310	ATP11B	Intronic
3	182807011	182807511	2	CD8 TEM._.Control_HIP002	13760	ATP11B	Intronic
3	182836824	182837324	3	NK._.Control_HIP023	43573	ATP11B	Exonic
3	182837784	182838284	2	CD4 TCM._.COVID19_55650_0067	44533	ATP11B	Intronic
3	182909149	182909649	12	CD8 TEM._.COVID19_55650_0083	76553	DCUN1D1	Intronic
3	182911361	182911861	7	CD4 TCM._.COVID19_28205_0558	74341	DCUN1D1	Intronic
3	182913879	182914379	17	CD8 TEM._.COVID19_55650_0132d0	71823	DCUN1D1	Exonic
3	182924244	182924744	2	NK._.Control_HIP023	61458	DCUN1D1	Distal
3	182925476	182925976	6	CD14 Mono._.Other	60226	DCUN1D1	Distal
3	182937611	182938111	3	B intermediate._.Control_HIP043	48091	DCUN1D1	Distal
3	182947825	182948325	2	B intermediate._.Control_HIP023	37877	DCUN1D1	Intronic
3	182954507	182955007	5	CD14 Mono._.COVID19_55650_0057	31195	DCUN1D1	Intronic
3	182959742	182960242	3	CD16 Mono._.Control_HIP015	25960	DCUN1D1	Intronic
3	182967134	182967634	6	B intermediate._.Control_HIP043	18568	DCUN1D1	Intronic
3	182967819	182968319	5	CD4 TCM._.COVID19_28205_0558	17883	DCUN1D1	Intronic
3	182969218	182969718	4	CD14 Mono._.COVID19_55650_0132d0	16484	DCUN1D1	Intronic
3	182976117	182976617	2	CD8 TEM._.COVID19_28205_0564d0	9585	DCUN1D1	Intronic
3	182978429	182978929	2	NK._.COVID19_28205_0555d0	7273	DCUN1D1	Intronic
3	182979162	182979662	6	NK._.Control_HIP023	6540	DCUN1D1	Intronic
3	182979790	182980290	10	NK._.Other	5912	DCUN1D1	Intronic
3	182980297	182980797	18	NK._.COVID19_55650_0086	5405	DCUN1D1	Exonic
3	182980856	182981356	13	CD8 TEM._.Control_HIP023	4846	DCUN1D1	Intronic
3	182981448	182981948	3	CD4 TCM._.Control_EV08	4254	DCUN1D1	Intronic
3	182993776	182994276	9	B intermediate._.COVID19_28205_0558	8072	DCUN1D1	Distal
3	183013811	183014311	6	CD14 Mono._.COVID19_55650_0132d0	28107	DCUN1D1	Distal
3	183044455	183044955	8	B intermediate._.Control_HIP043	58751	DCUN1D1	Intronic
3	183073726	183074226	9	CD14 Mono._.COVID19_55650_0067	42098	MCCC1	Intronic
3	183087286	183087786	2	CD4 TCM._.COVID19_28205_0555d2	28538	MCCC1	Intronic
3	183097405	183097905	2	CD4 TCM._.Control_HIP044	18419	MCCC1	Intronic
3	183098764	183099264	9	NK._.Control_HIP023	17060	MCCC1	Exonic
3	183099348	183099848	19	CD4 TCM._.Control_HIP044	16476	MCCC1	Intronic
3	183107823	183108323	3	CD16 Mono._.Other	8001	MCCC1	Intronic
3	183114346	183114846	2	CD16 Mono._.Control_HIP015	1478	MCCC1	Intronic
3	183116002	183116502	10	B intermediate._.COVID19_55650_0066d7	176	MCCC1	Promoter
3	183122292	183122792	11	CD4 TCM._.COVID19_55650_0083	6466	MCCC1	Exonic
3	183127983	183128483	8	CD14 Mono._.COVID19_55650_0067	12157	MCCC1	Intronic
3	183132405	183132905	2	CD14 Mono._.COVID19_28205_0556	16579	MCCC1	Intronic
3	183142155	183142655	2	CD16 Mono._.Control_HIP015	21433	LAMP3	Intronic
3	183150228	183150728	3	CD14 Mono._.COVID19_55650_0067	13360	LAMP3	Intronic
3	183151857	183152357	5	CD16 Mono._.Control_HIP023	11731	LAMP3	Intronic
3	183158408	183158908	2	cDC2._.Rep2	5180	LAMP3	Intronic
3	183159638	183160138	2	NK._.Control_HIP023	3950	LAMP3	Intronic
3	183160807	183161307	2	CD4 TCM._.COVID19_28205_0558	2781	LAMP3	Intronic
3	183161546	183162046	10	B naive._.Control_EV08	2042	LAMP3	Intronic
3	183162505	183163005	16	CD4 TCM._.COVID19_28205_0556	1083	LAMP3	Exonic
3	183169339	183169839	2	B intermediate._.Other	5749	LAMP3	Distal
3	183178894	183179394	9	CD4 TCM._.Other	15304	LAMP3	Exonic
3	183179497	183179997	3	B naive._.COVID19_55650_0132d0	15907	LAMP3	Intronic
3	183180030	183180530	2	B naive._.COVID19_55650_0067	16440	LAMP3	Exonic
3	183184540	183185040	13	CD14 Mono._.Control_HIP015	20950	LAMP3	Intronic
3	183185556	183186056	10	CD14 Mono._.Control_EV08	21966	LAMP3	Intronic
3	183188411	183188911	2	cDC2._.Rep1	24821	LAMP3	Intronic
3	183188935	183189435	5	CD16 Mono._.Control_HIP015	25345	LAMP3	Intronic
3	183202252	183202752	14	CD8 TEM._.Other	38662	LAMP3	Intronic
3	183210310	183210810	21	CD14 Mono._.COVID19_28205_0555d0	42683	B3GNT5	Intronic
3	183210840	183211340	22	CD14 Mono._.Control_EV08	42153	B3GNT5	Intronic
3	183212537	183213037	2	cDC2._.Rep2	40456	B3GNT5	Intronic
3	183218752	183219252	12	CD14 Mono._.Control_EV08	34241	B3GNT5	Intronic
3	183224493	183224993	7	CD4 Naive._.Control_HIP045	28500	B3GNT5	Exonic
3	183233849	183234349	4	CD16 Mono._.Control_HIP002	19144	B3GNT5	Intronic
3	183244183	183244683	22	CD14 Mono._.Control_EV08	8810	B3GNT5	Intronic
3	183245024	183245524	13	CD14 Mono._.COVID19_28205_0558	7969	B3GNT5	Intronic
3	183251974	183252474	4	CD14 Mono._.COVID19_55650_0067	1019	B3GNT5	Promoter
3	183252850	183253350	3	CD14 Mono._.Control_HIP023	143	B3GNT5	Promoter
3	183253513	183254013	21	CD14 Mono._.Control_HIP023	518	B3GNT5	Intronic
3	183254122	183254622	13	CD14 Mono._.COVID19_55650_0055	1127	B3GNT5	Intronic
3	183254755	183255255	4	CD16 Mono._.Control_HIP015	1760	B3GNT5	Intronic
3	183259502	183260002	7	CD14 Mono._.COVID19_55650_0066d7	6507	B3GNT5	Intronic
3	183260071	183260571	21	CD14 Mono._.COVID19_55650_0132d0	7076	B3GNT5	Intronic
3	183265037	183265537	12	CD14 Mono._.COVID19_55650_0052	12042	B3GNT5	Exonic
3	183265880	183266380	5	CD14 Mono._.COVID19_28205_0564d0	12885	B3GNT5	Intronic
3	183267092	183267592	2	CD16 Mono._.COVID19_55650_0083	14097	B3GNT5	Intronic
3	183272772	183273272	7	CD14 Mono._.COVID19_55650_0066d7	19777	B3GNT5	Exonic
3	183274516	183275016	3	CD14 Mono._.COVID19_55650_0083	21521	B3GNT5	Intronic
3	183275392	183275892	19	CD14 Mono._.COVID19_55650_0066d7	22397	B3GNT5	Intronic
3	183276020	183276520	2	CD8 TEM._.COVID19_28205_0564d0	23025	B3GNT5	Intronic
3	183278558	183279058	4	CD14 Mono._.COVID19_55650_0066d7	25563	B3GNT5	Intronic
3	183283021	183283521	2	CD14 Mono._.COVID19_55650_0066d7	30026	B3GNT5	Intronic
3	183285240	183285740	5	CD8 TEM._.COVID19_55650_0066d7	32245	B3GNT5	Intronic
3	183285743	183286243	22	CD14 Mono._.COVID19_28205_0564d0	32748	B3GNT5	Intronic
3	183287135	183287635	9	CD14 Mono._.Control_EV08	34140	B3GNT5	Intronic
3	183288321	183288821	2	CD14 Mono._.COVID19_55650_0132d0	35326	B3GNT5	Intronic
3	183291131	183291631	2	CD4 TCM._.COVID19_28205_0556	38136	B3GNT5	Intronic
3	183295121	183295621	19	CD14 Mono._.COVID19_55650_0067	42126	B3GNT5	Exonic
3	183295779	183296279	2	CD16 Mono._.Control_HIP023	42784	B3GNT5	Intronic
3	183298739	183299239	18	CD14 Mono._.COVID19_55650_0055	45744	B3GNT5	Exonic
3	183303637	183304137	2	CD4 TCM._.Control_HIP002	50642	B3GNT5	Intronic
3	183306884	183307384	8	CD16 Mono._.Other	53889	B3GNT5	Intronic
3	183308679	183309179	6	CD16 Mono._.Control_HIP002	55684	B3GNT5	Intronic
3	183313321	183313821	19	CD14 Mono._.COVID19_55650_0086	60326	B3GNT5	Intronic
3	183318449	183318949	2	CD16 Mono._.COVID19_55650_0083	65454	B3GNT5	Intronic
3	183331460	183331960	7	CD14 Mono._.COVID19_28205_0564d0	78465	B3GNT5	Intronic
3	183347607	183348107	2	CD8 TEM._.COVID19_28205_0564d0	80920	MCF2L2	Intronic
3	183349307	183349807	11	CD4 TCM._.COVID19_55650_0066d7	79220	MCF2L2	Intronic
3	183350210	183350710	4	NK_CD56bright._.Control_HIP043	78317	MCF2L2	Intronic
3	183366186	183366686	2	CD14 Mono._.COVID19_28205_0556	62341	MCF2L2	Intronic
3	183369080	183369580	20	CD14 Mono._.COVID19_28205_0555d0	59447	MCF2L2	Intronic
3	183370743	183371243	20	CD14 Mono._.COVID19_55650_0055	57784	MCF2L2	Intronic
3	183371446	183371946	4	CD14 Mono._.Control_EV08	57081	MCF2L2	Intronic
3	183375701	183376201	22	CD14 Mono._.Other	52826	MCF2L2	Exonic
3	183377491	183377991	6	CD14 Mono._.COVID19_55650_0083	51036	MCF2L2	Exonic
3	183380202	183380702	22	CD14 Mono._.COVID19_55650_0066d7	48325	MCF2L2	Intronic
3	183381087	183381587	15	CD14 Mono._.COVID19_55650_0083	47440	MCF2L2	Intronic
3	183381684	183382184	15	CD14 Mono._.Other	46843	MCF2L2	Intronic
3	183382296	183382796	5	CD16 Mono._.Control_HIP023	46231	MCF2L2	Intronic
3	183385902	183386402	8	CD16 Mono._.COVID19_55650_0083	42625	MCF2L2	Intronic
3	183404229	183404729	3	CD4 TCM._.COVID19_28205_0556	24298	MCF2L2	Intronic
3	183426488	183426988	2	CD4 TCM._.COVID19_55650_0083	2039	MCF2L2	Intronic
3	183427895	183428395	10	CD8 TEM._.Other	632	MCF2L2	Exonic
3	183428454	183428954	19	CD4 TCM._.Control_EV08	73	MCF2L2	Promoter
3	183428969	183429469	3	CD4 TCM._.COVID19_55650_0055	440	MCF2L2	Promoter
3	183430518	183431018	7	CD4 TCM._.COVID19_28205_0558	1989	MCF2L2	Promoter
3	183435648	183436148	4	CD14 Mono._.COVID19_28205_0556	7119	MCF2L2	Distal
3	183439490	183439990	8	CD14 Mono._.COVID19_28205_0555d0	10961	MCF2L2	Distal
3	183440485	183440985	7	CD14 Mono._.COVID19_28205_0555d0	11956	MCF2L2	Distal
3	183447368	183447868	18	NK._.Control_EV08	18839	MCF2L2	Distal
3	183448004	183448504	5	CD4 TCM._.COVID19_55650_0066d7	19475	MCF2L2	Distal
3	183460608	183461108	4	B intermediate._.Control_HIP023	32079	MCF2L2	Distal
3	183469231	183469731	17	CD8 TEM._.Control_HIP023	40702	MCF2L2	Distal
3	183480267	183480767	8	CD14 Mono._.COVID19_55650_0132d0	51738	MCF2L2	Distal
3	183483088	183483588	3	CD14 Mono._.COVID19_55650_0066d7	54559	MCF2L2	Distal
3	183483674	183484174	4	CD14 Mono._.COVID19_28205_0555d0	55145	MCF2L2	Distal
3	183490647	183491147	3	CD4 Naive._.COVID19_28205_0559	57837	KLHL6-AS1	Exonic
3	183491879	183492379	2	CD8 TEM._.COVID19_55650_0066d0	56605	KLHL6-AS1	Exonic
3	183506830	183507330	7	CD14 Mono._.COVID19_55650_0066d7	41654	KLHL6-AS1	Intronic
3	183508763	183509263	5	CD14 Mono._.Control_EV08	39721	KLHL6-AS1	Intronic
3	183511134	183511634	4	B intermediate._.COVID19_55650_0066d7	37350	KLHL6-AS1	Intronic
3	183511765	183512265	6	B intermediate._.Control_HIP043	36719	KLHL6-AS1	Intronic
3	183513244	183513744	18	CD14 Mono._.Control_EV08	35240	KLHL6-AS1	Intronic
3	183516168	183516668	4	NK_CD56bright._.Control_HIP043	32316	KLHL6-AS1	Intronic
3	183517271	183517771	2	CD4 TCM._.Control_HIP023	31213	KLHL6-AS1	Intronic
3	183517909	183518409	2	CD4 Naive._.Control_HIP045	30575	KLHL6-AS1	Intronic
3	183518616	183519116	2	pDC._.Rep1	29868	KLHL6-AS1	Intronic
3	183525576	183526076	8	B intermediate._.COVID19_55650_0066d7	22908	KLHL6-AS1	Intronic
3	183527269	183527769	2	Plasmablast._.1	21215	KLHL6-AS1	Intronic
3	183527880	183528380	9	B intermediate._.COVID19_28205_0558	20604	KLHL6-AS1	Intronic
3	183529680	183530180	7	CD14 Mono._.Control_EV08	18804	KLHL6-AS1	Intronic
3	183532925	183533425	3	CD14 Mono._.Control_HIP015	15559	KLHL6-AS1	Intronic
3	183533731	183534231	4	NK_CD56bright._.Control_HIP044	14753	KLHL6-AS1	Intronic
3	183535670	183536170	3	B intermediate._.Control_HIP045	12814	KLHL6-AS1	Intronic
3	183536210	183536710	2	Plasmablast._.COVID19_28205_0558	12274	KLHL6-AS1	Intronic
3	183537319	183537819	22	CD14 Mono._.COVID19_55650_0083	11165	KLHL6-AS1	Intronic
3	183538482	183538982	5	CD14 Mono._.Control_EV08	10002	KLHL6-AS1	Intronic
3	183539695	183540195	15	CD14 Mono._.Control_EV08	8789	KLHL6-AS1	Intronic
3	183540620	183541120	9	B intermediate._.COVID19_55650_0066d7	7864	KLHL6-AS1	Intronic
3	183541691	183542191	6	CD16 Mono._.COVID19_55650_0083	6793	KLHL6-AS1	Intronic
3	183544662	183545162	8	CD14 Mono._.COVID19_55650_0055	3822	KLHL6-AS1	Intronic
3	183546291	183546791	2	pDC._.Rep1	2193	KLHL6-AS1	Intronic
3	183548376	183548876	2	CD14 Mono._.Other	108	KLHL6-AS1	Promoter
3	183551904	183552404	13	CD14 Mono._.COVID19_55650_0067	3418	KLHL6-AS1	Exonic
3	183552466	183552966	6	B intermediate._.COVID19_55650_0067	2972	KLHL6	Intronic
3	183552968	183553468	3	CD4 TCM._.COVID19_28205_0556	2470	KLHL6	Intronic
3	183553507	183554007	4	B naive._.Control_HIP023	1931	KLHL6	Intronic
3	183554278	183554778	16	CD14 Mono._.COVID19_55650_0066d7	1160	KLHL6	Intronic
3	183555476	183555976	19	CD4 TCM._.Other	36	KLHL6	Promoter
3	183560505	183561005	3	B intermediate._.Control_HIP044	5065	KLHL6	Distal
3	183578565	183579065	3	B intermediate._.Control_HIP044	23125	KLHL6	Distal
3	183579829	183580329	4	B intermediate._.Control_HIP023	24389	KLHL6	Distal
3	183580885	183581385	2	Plasmablast._.COVID19_28205_0558	25445	KLHL6	Distal
3	183586462	183586962	5	CD4 TCM._.Control_EV08	31022	KLHL6	Distal
3	183587295	183587795	12	CD14 Mono._.COVID19_55650_0066d7	31855	KLHL6	Distal
3	183591984	183592484	9	B naive._.Control_HIP043	36544	KLHL6	Distal
3	183602587	183603087	2	CD4 TCM._.COVID19_28205_0556	32730	KLHL24	Distal
3	183631691	183632191	3	CD4 TCM._.COVID19_55650_0086	3626	KLHL24	Distal
3	183634723	183635223	5	CD8 TEM._.COVID19_28205_0556	594	KLHL24	Promoter
3	183635354	183635854	22	CD14 Mono._.COVID19_55650_0086	35	KLHL24	Promoter
3	183635893	183636393	11	NK._.COVID19_28205_0555d0	574	KLHL24	Intronic
3	183636434	183636934	21	CD8 TEM._.COVID19_55650_0132d0	1115	KLHL24	Intronic
3	183639963	183640463	9	NK._.COVID19_28205_0559	4644	KLHL24	Intronic
3	183653165	183653665	2	CD4 TCM._.COVID19_55650_0083	17846	KLHL24	Intronic
3	183655974	183656474	2	CD16 Mono._.Control_HIP015	20655	KLHL24	Intronic
3	183660576	183661076	2	NK._.Control_HIP044	25257	KLHL24	Intronic
3	183696948	183697448	4	CD4 TCM._.Control_HIP044	619	YEATS2	Promoter
3	183697564	183698064	16	NK._.Control_EV08	3	YEATS2	Promoter
3	183698361	183698861	17	CD8 TEM._.COVID19_55650_0066d7	792	YEATS2	Intronic
3	183698927	183699427	5	CD8 TEM._.Control_HIP045	1358	YEATS2	Intronic
3	183699487	183699987	3	CD8 TEM._.COVID19_55650_0066d7	1918	YEATS2	Intronic
3	183766965	183767465	18	CD14 Mono._.COVID19_28205_0556	58378	MAP6D1	Intronic
3	183775746	183776246	4	CD14 Mono._.Control_HIP002	49597	MAP6D1	Exonic
3	183776398	183776898	7	CD14 Mono._.COVID19_55650_0086	48945	MAP6D1	Intronic
3	183780025	183780525	12	CD14 Mono._.Control_HIP023	45318	MAP6D1	Intronic
3	183782738	183783238	5	CD14 Mono._.COVID19_28205_0555d2	42605	MAP6D1	Intronic
3	183783708	183784208	8	CD14 Mono._.COVID19_55650_0066d7	41635	MAP6D1	Intronic
3	183784425	183784925	14	CD14 Mono._.Control_HIP044	40918	MAP6D1	Intronic
3	183814879	183815379	2	CD8 TEM._.COVID19_28205_0555d0	10464	MAP6D1	Distal
3	183815579	183816079	7	CD8 TEM._.COVID19_55650_0132d0	9764	MAP6D1	Distal
3	183824672	183825172	6	NK._.COVID19_55650_0083	671	MAP6D1	Intronic
3	183825427	183825927	8	CD4 TCM._.COVID19_55650_0066d7	82	MAP6D1	Promoter
3	183826244	183826744	3	CD8 TEM._.Control_HIP002	899	MAP6D1	Promoter
3	183826786	183827286	2	CD4 TCM._.Control_EV08	1441	MAP6D1	Promoter
3	183845820	183846320	5	CD14 Mono._.COVID19_28205_0555d0	20475	MAP6D1	Intronic
3	183854316	183854816	3	CD16 Mono._.Control_HIP023	28971	MAP6D1	Intronic
3	183868789	183869289	16	CD14 Mono._.Control_HIP002	15893	PARL	Intronic
3	183870569	183871069	2	CD4 TCM._.COVID19_55650_0083	14113	PARL	Intronic
3	183875353	183875853	6	CD14 Mono._.COVID19_55650_0066d7	9329	PARL	Intronic
3	183876615	183877115	18	CD14 Mono._.COVID19_55650_0067	8067	PARL	Intronic
3	183878100	183878600	21	CD14 Mono._.COVID19_55650_0083	6582	PARL	Intronic
3	183880092	183880592	4	CD16 Mono._.Control_HIP002	4590	PARL	Intronic
3	183882990	183883490	5	CD14 Mono._.COVID19_55650_0066d7	1692	PARL	Intronic
3	183884087	183884587	11	CD8 TEM._.COVID19_55650_0052	595	PARL	Intronic
3	183884677	183885177	22	CD14 Mono._.COVID19_55650_0055	5	PARL	Promoter
3	183886594	183887094	2	CD14 Mono._.COVID19_55650_0066d7	43	MIR4448	Promoter
3	183895182	183895682	6	B naive._.Control_EV08	8631	MIR4448	Distal
3	183895687	183896187	6	CD8 TEM._.COVID19_28205_0556	9136	MIR4448	Distal
3	183896776	183897276	2	CD4 TCM._.COVID19_28205_0556	10225	MIR4448	Distal
3	183903344	183903844	2	CD8 TEM._.COVID19_28205_0557	16793	MIR4448	Distal
3	183904003	183904503	3	CD8 TEM._.COVID19_28205_0564d0	17452	MIR4448	Distal
3	183906192	183906692	2	CD8 TEM._.Control_HIP023	19641	MIR4448	Distal
3	183915291	183915791	2	B intermediate._.Control_HIP043	28740	MIR4448	Distal
3	183930999	183931499	2	cDC2._.Rep2	44448	MIR4448	Intronic
3	184005939	184006439	7	B naive._.Control_HIP023	148	ABCC5-AS1	Promoter
3	184006769	184007269	6	B naive._.COVID19_55650_0067	680	ABCC5-AS1	Intronic
3	184017081	184017581	5	CD4 TCM._.COVID19_55650_0066d7	683	ABCC5	Intronic
3	184017733	184018233	21	CD14 Mono._.COVID19_55650_0052	31	ABCC5	Promoter
3	184018447	184018947	2	CD4 TCM._.COVID19_28205_0556	681	ABCC5	Promoter
3	184022285	184022785	20	CD14 Mono._.COVID19_55650_0086	4519	ABCC5	Distal
3	184030455	184030955	5	CD16 Mono._.Control_HIP023	838	HTR3D	Promoter
3	184031242	184031742	3	CD14 Mono._.Other	51	HTR3D	Promoter
3	184039895	184040395	4	CD14 Mono._.Control_HIP023	8600	HTR3D	Distal
3	184073437	184073937	2	B intermediate._.Control_HIP045	20639	HTR3C	Distal
3	184085373	184085873	3	CD4 TCM._.COVID19_55650_0067	11440	HTR3E	Distal
3	184133950	184134450	17	CD14 Mono._.COVID19_55650_0066d7	837	EIF2B5	Promoter
3	184134453	184134953	5	CD4 Naive._.Control_HIP045	334	EIF2B5	Promoter
3	184135144	184135644	21	CD8 TEM._.COVID19_55650_0132d0	355	EIF2B5	Exonic
3	184135836	184136336	6	CD14 Mono._.COVID19_55650_0066d7	1047	EIF2B5	Intronic
3	184136649	184137149	2	CD4 TCM._.COVID19_28205_0558	1860	EIF2B5	Exonic
3	184145170	184145670	7	CD4 TCM._.Control_HIP043	9967	DVL3	Intronic
3	184152961	184153461	6	NK._.COVID19_55650_0066d7	2176	DVL3	Intronic
3	184153580	184154080	4	NK._.COVID19_55650_0066d7	1557	DVL3	Promoter
3	184154278	184154778	4	NK._.COVID19_28205_0559	859	DVL3	Promoter
3	184155039	184155539	10	CD4 TCM._.COVID19_55650_0066d7	98	DVL3	Promoter
3	184155570	184156070	15	CD4 TCM._.COVID19_28205_0564d0	431	DVL3	Intronic
3	184156187	184156687	3	CD14 Mono._.COVID19_55650_0052	1048	DVL3	Exonic
3	184157194	184157694	2	CD4 TCM._.Control_EV08	2055	DVL3	Intronic
3	184158389	184158889	3	CD16 Mono._.Control_HIP015	3250	DVL3	Intronic
3	184160370	184160870	4	CD16 Mono._.Control_HIP015	5231	DVL3	Intronic
3	184171661	184172161	2	NK._.Control_HIP023	2777	AP2M1	Exonic
3	184174457	184174957	19	CD4 TCM._.Other	17	AP2M1	Promoter
3	184175023	184175523	12	NK._.Control_HIP023	583	AP2M1	Intronic
3	184175668	184176168	4	CD8 TEM._.COVID19_55650_0132d0	1228	AP2M1	Intronic
3	184176577	184177077	11	CD14 Mono._.COVID19_55650_0066d7	2137	AP2M1	Exonic
3	184181522	184182022	2	CD4 TCM._.Control_HIP002	4250	ABCF3	Exonic
3	184183039	184183539	2	CD8 TEM._.COVID19_28205_0556	2733	ABCF3	Exonic
3	184185251	184185751	8	CD4 TCM._.Control_EV08	521	ABCF3	Promoter
3	184185758	184186258	19	CD4 TCM._.COVID19_55650_0066d0	14	ABCF3	Promoter
3	184186349	184186849	10	CD14 Mono._.COVID19_55650_0052	575	ABCF3	Exonic
3	184227311	184227811	16	CD8 TEM._.COVID19_55650_0066d7	2867	VWA5B2	Intronic
3	184227905	184228405	2	CD8 TEM._.COVID19_55650_0067	2273	VWA5B2	Intronic
3	184228544	184229044	3	CD8 TEM._.COVID19_28205_0564d0	1634	VWA5B2	Promoter
3	184229230	184229730	16	CD4 TCM._.COVID19_28205_0564d0	948	VWA5B2	Promoter
3	184230016	184230516	2	B intermediate._.Control_HIP023	162	VWA5B2	Promoter
3	184231002	184231502	2	CD4 TCM._.Control_EV08	822	VWA5B2	Intronic
3	184234826	184235326	2	CD8 TEM._.COVID19_28205_0564d0	4646	VWA5B2	Exonic
3	184236712	184237212	2	CD4 TCM._.Control_HIP002	4442	MIR1224	Intronic
3	184237835	184238335	3	CD14 Mono._.COVID19_55650_0055	3319	MIR1224	Intronic
3	184240315	184240815	3	CD8 TEM._.Control_HIP023	839	MIR1224	Promoter
3	184240829	184241329	2	CD8 TEM._.COVID19_55650_0066d0	325	MIR1224	Promoter
3	184241811	184242311	2	CD8 TEM._.COVID19_55650_0066d0	655	MIR1224	Exonic
3	184248068	184248568	2	NK._.COVID19_55650_0067	1229	ALG3	Promoter
3	184248708	184249208	20	CD8 TEM._.Other	589	ALG3	Promoter
3	184249360	184249860	19	CD4 TCM._.Other	39	ECE2	Promoter
3	184250169	184250669	18	CD4 TCM._.COVID19_55650_0066d7	768	ECE2	Promoter
3	184255646	184256146	2	CD4 Naive._.Control_HIP044	5566	CAMK2N2	Intronic
3	184258613	184259113	2	CD8 TEM._.COVID19_55650_0132d0	2599	CAMK2N2	Exonic
3	184259717	184260217	8	CD4 TCM._.Other	1495	CAMK2N2	Exonic
3	184260260	184260760	6	NK._.Control_HIP023	952	CAMK2N2	Intronic
3	184260793	184261293	7	NK._.COVID19_55650_0066d7	419	CAMK2N2	Intronic
3	184261301	184261801	13	NK._.Control_HIP045	87	CAMK2N2	Promoter
3	184261904	184262404	7	NK._.COVID19_55650_0066d7	690	CAMK2N2	Promoter
3	184262479	184262979	7	CD4 TCM._.COVID19_55650_0067	1265	CAMK2N2	Promoter
3	184276244	184276744	2	CD14 Mono._.Control_HIP015	15030	CAMK2N2	Exonic
3	184277288	184277788	2	CD4 TCM._.COVID19_28205_0564d0	16074	CAMK2N2	Intronic
3	184284297	184284797	9	CD14 Mono._.COVID19_55650_0086	14161	PSMD2	Intronic
3	184285034	184285534	2	CD4 TCM._.Control_EV08	13424	PSMD2	Intronic
3	184289307	184289807	13	CD4 TCM._.COVID19_28205_0558	9151	PSMD2	Intronic
3	184290583	184291083	2	CD14 Mono._.COVID19_28205_0558	7875	PSMD2	Exonic
3	184298175	184298675	5	CD4 TCM._.Control_HIP043	283	PSMD2	Promoter
3	184298762	184299262	21	CD8 TEM._.Other	302	PSMD2	Exonic
3	184299370	184299870	5	CD14 Mono._.COVID19_55650_0083	910	PSMD2	Exonic
3	184305551	184306051	5	CD14 Mono._.COVID19_55650_0086	7091	PSMD2	Exonic
3	184314335	184314835	22	CD14 Mono._.COVID19_55650_0132d0	89	EIF4G1	Promoter
3	184314845	184315345	6	CD4 Naive._.COVID19_28205_0558	599	EIF4G1	Intronic
3	184315475	184315975	12	CD4 TCM._.COVID19_28205_0558	1229	EIF4G1	Exonic
3	184316148	184316648	12	CD8 TEM._.Control_HIP023	1902	EIF4G1	Intronic
3	184316841	184317341	5	CD8 TEM._.COVID19_55650_0132d0	2595	EIF4G1	Intronic
3	184318572	184319072	2	CD8 TEM._.Control_EV08	4326	EIF4G1	Intronic
3	184319286	184319786	2	CD8 TEM._.COVID19_28205_0557	5040	EIF4G1	Intronic
3	184319976	184320476	22	CD14 Mono._.COVID19_55650_0066d7	5469	SNORD66	Intronic
3	184322662	184323162	21	CD14 Mono._.COVID19_55650_0067	2783	SNORD66	Exonic
3	184325400	184325900	3	NK._.COVID19_55650_0086	45	SNORD66	Promoter
3	184331806	184332306	2	CD14 Mono._.COVID19_28205_0556	3869	FAM131A	Exonic
3	184333379	184333879	2	CD4 TCM._.COVID19_55650_0083	2296	FAM131A	Intronic
3	184334285	184334785	9	CD4 TCM._.COVID19_28205_0558	1390	FAM131A	Promoter
3	184334921	184335421	4	CD4 TCM._.COVID19_55650_0067	754	FAM131A	Promoter
3	184335671	184336171	21	CD14 Mono._.COVID19_28205_0557	4	FAM131A	Promoter
3	184336576	184337076	14	CD14 Mono._.COVID19_55650_0067	899	FAM131A	Intronic
3	184337974	184338474	2	CD8 TEM._.Control_HIP023	2297	FAM131A	Intronic
3	184338568	184339068	2	CD8 TEM._.COVID19_55650_0132d0	2891	FAM131A	Exonic
3	184340535	184341035	9	CD14 Mono._.COVID19_55650_0066d7	4858	FAM131A	Exonic
3	184345634	184346134	17	CD14 Mono._.COVID19_28205_0558	9957	FAM131A	Exonic
3	184349008	184349508	2	CD4 Naive._.Control_HIP015	12392	CLCN2	Intronic
3	184350850	184351350	2	CD14 Mono._.COVID19_28205_0556	10550	CLCN2	Intronic
3	184353472	184353972	3	CD8 TEM._.COVID19_55650_0066d0	7928	CLCN2	Exonic
3	184354214	184354714	12	NK._.COVID19_55650_0055	7186	CLCN2	Intronic
3	184354759	184355259	3	CD4 TCM._.COVID19_28205_0558	6641	CLCN2	Intronic
3	184358295	184358795	2	CD4 TCM._.COVID19_28205_0558	3105	CLCN2	Exonic
3	184358925	184359425	2	CD4 Naive._.Control_HIP044	2475	CLCN2	Intronic
3	184360326	184360826	2	CD4 TCM._.COVID19_55650_0083	1074	CLCN2	Promoter
3	184360897	184361397	5	CD4 TCM._.Control_EV08	503	CLCN2	Promoter
3	184361613	184362113	14	CD4 TCM._.COVID19_28205_0564d0	144	POLR2H	Promoter
3	184362495	184362995	15	CD4 TCM._.Control_EV08	1026	POLR2H	Promoter
3	184363017	184363517	19	CD4 TCM._.Other	1548	POLR2H	Promoter
3	184363738	184364238	5	CD8 TEM._.Control_EV08	2269	POLR2H	Intronic
3	184365940	184366440	3	CD14 Mono._.Control_HIP015	4471	POLR2H	Intronic
3	184371464	184371964	18	CD14 Mono._.COVID19_28205_0556	6429	THPO	Intronic
3	184380531	184381031	2	B naive._.Control_HIP015	707	CHRD	Exonic
3	184381543	184382043	17	CD14 Mono._.COVID19_55650_0055	1719	CHRD	Exonic
3	184382913	184383413	2	CD4 TCM._.COVID19_28205_0556	3089	CHRD	Exonic
3	184384119	184384619	2	CD14 Mono._.COVID19_28205_0555d0	4295	CHRD	Intronic
3	184389217	184389717	2	CD4 TCM._.Control_HIP002	9393	CHRD	Exonic
3	184402509	184403009	2	CD4 TCM._.Other	22685	CHRD	Intronic
3	184403463	184403963	2	B naive._.Control_HIP023	23639	CHRD	Intronic
3	184406024	184406524	2	CD14 Mono._.COVID19_55650_0066d7	26200	CHRD	Intronic
3	184407724	184408224	16	CD14 Mono._.COVID19_55650_0066d7	27900	CHRD	Intronic
3	184417768	184418268	22	CD14 Mono._.COVID19_28205_0558	37944	CHRD	Intronic
3	184423490	184423990	7	CD14 Mono._.COVID19_55650_0066d7	43666	CHRD	Intronic
3	184436916	184437416	8	CD14 Mono._.COVID19_55650_0066d7	57092	CHRD	Intronic
3	184459318	184459818	9	CD14 Mono._.COVID19_55650_0066d7	79494	CHRD	Intronic
3	184464463	184464963	3	CD14 Mono._.COVID19_55650_0055	84639	CHRD	Intronic
3	184465006	184465506	3	CD14 Mono._.COVID19_28205_0556	85182	CHRD	Intronic
3	184466040	184466540	7	CD14 Mono._.COVID19_55650_0055	86216	CHRD	Intronic
3	184466576	184467076	9	CD14 Mono._.COVID19_55650_0067	86752	CHRD	Intronic
3	184469323	184469823	4	CD14 Mono._.COVID19_28205_0558	87344	LINC01840	Intronic
3	184473006	184473506	17	CD14 Mono._.COVID19_28205_0558	83661	LINC01840	Intronic
3	184479687	184480187	8	CD14 Mono._.Control_EV08	76980	LINC01840	Intronic
3	184492182	184492682	21	CD14 Mono._.COVID19_28205_0556	64485	LINC01840	Intronic
3	184493124	184493624	5	CD14 Mono._.COVID19_55650_0055	63543	LINC01840	Intronic
3	184497747	184498247	15	CD14 Mono._.Control_HIP002	58920	LINC01840	Intronic
3	184498369	184498869	2	CD14 Mono._.COVID19_55650_0066d7	58298	LINC01840	Intronic
3	184498931	184499431	3	CD16 Mono._.Control_HIP015	57736	LINC01840	Intronic
3	184503573	184504073	3	CD14 Mono._.COVID19_55650_0066d7	53094	LINC01840	Intronic
3	184513654	184514154	9	B intermediate._.COVID19_28205_0558	43013	LINC01840	Intronic
3	184514235	184514735	3	CD14 Mono._.COVID19_55650_0066d7	42432	LINC01840	Intronic
3	184523765	184524265	19	CD14 Mono._.COVID19_55650_0055	32902	LINC01840	Intronic
3	184524946	184525446	16	CD14 Mono._.Control_EV08	31721	LINC01840	Intronic
3	184525773	184526273	9	CD14 Mono._.COVID19_55650_0086	30894	LINC01840	Intronic
3	184531735	184532235	4	CD14 Mono._.COVID19_55650_0066d7	24932	LINC01840	Intronic
3	184541035	184541535	11	CD4 TCM._.COVID19_55650_0066d7	15632	LINC01840	Intronic
3	184543908	184544408	20	CD14 Mono._.COVID19_55650_0086	12759	LINC01840	Intronic
3	184545567	184546067	2	CD8 TEM._.Control_HIP002	11100	LINC01840	Intronic
3	184546106	184546606	19	CD14 Mono._.Control_HIP015	10561	LINC01840	Intronic
3	184556574	184557074	8	CD4 Naive._.Control_HIP043	93	LINC01840	Promoter
3	184560653	184561153	4	NK._.Other	880	EPHB3	Promoter
3	184561204	184561704	10	B naive._.COVID19_55650_0132d0	329	EPHB3	Promoter
3	184561954	184562454	3	CD4 TCM._.COVID19_55650_0083	419	EPHB3	Exonic
3	184562578	184563078	2	CD4 TCM._.COVID19_55650_0083	1043	EPHB3	Intronic
3	184563329	184563829	2	NK_CD56bright._.Control_HIP044	1794	EPHB3	Intronic
3	184564884	184565384	2	CD8 TEM._.COVID19_55650_0132d0	3349	EPHB3	Intronic
3	184567610	184568110	5	CD4 TCM._.COVID19_28205_0556	6075	EPHB3	Intronic
3	184568269	184568769	3	CD4 TCM._.COVID19_55650_0086	6734	EPHB3	Intronic
3	184568896	184569396	12	CD14 Mono._.Control_HIP015	7361	EPHB3	Intronic
3	184579401	184579901	22	CD14 Mono._.COVID19_55650_0067	17866	EPHB3	Intronic
3	184582696	184583196	2	CD14 Mono._.Control_HIP002	21161	EPHB3	Intronic
3	184583314	184583814	8	CD14 Mono._.Control_HIP044	21779	EPHB3	Intronic
3	184584079	184584579	3	CD8 TEM._.COVID19_28205_0564d0	22544	EPHB3	Intronic
3	184586840	184587340	15	CD14 Mono._.COVID19_55650_0086	25305	EPHB3	Intronic
3	184593348	184593848	2	CD14 Mono._.COVID19_28205_0556	31813	EPHB3	Intronic
3	184595325	184595825	2	CD8 TEM._.COVID19_28205_0559	33790	EPHB3	Intronic
3	184601393	184601893	3	CD14 Mono._.Control_HIP015	39858	EPHB3	Intronic
3	184602456	184602956	3	CD14 Mono._.COVID19_28205_0556	40921	EPHB3	Intronic
3	184603979	184604479	6	CD14 Mono._.COVID19_55650_0066d7	42444	EPHB3	Intronic
3	184604620	184605120	11	CD14 Mono._.COVID19_28205_0558	43085	EPHB3	Intronic
3	184605137	184605637	7	CD14 Mono._.COVID19_55650_0067	43602	EPHB3	Intronic
3	184607495	184607995	3	NK._.COVID19_28205_0558	45960	EPHB3	Intronic
3	184608106	184608606	4	NK_CD56bright._.Control_HIP043	46571	EPHB3	Intronic
3	184616693	184617193	4	CD14 Mono._.COVID19_55650_0086	55158	EPHB3	Intronic
3	184617279	184617779	12	CD14 Mono._.COVID19_55650_0086	55744	EPHB3	Intronic
3	184618245	184618745	2	CD14 Mono._.COVID19_55650_0067	56710	EPHB3	Intronic
3	184619280	184619780	6	CD14 Mono._.COVID19_55650_0066d7	57745	EPHB3	Intronic
3	184620336	184620836	9	CD14 Mono._.COVID19_28205_0556	58801	EPHB3	Intronic
3	184636729	184637229	9	CD14 Mono._.Other	75022	MAGEF1	Intronic
3	184637687	184638187	14	CD14 Mono._.COVID19_55650_0066d7	74064	MAGEF1	Intronic
3	184638645	184639145	6	CD14 Mono._.COVID19_28205_0556	73106	MAGEF1	Intronic
3	184642556	184643056	2	CD16 Mono._.Control_HIP044	69195	MAGEF1	Intronic
3	184643437	184643937	3	CD14 Mono._.COVID19_55650_0067	68314	MAGEF1	Intronic
3	184658522	184659022	5	CD14 Mono._.COVID19_55650_0052	53229	MAGEF1	Intronic
3	184664400	184664900	7	B intermediate._.COVID19_55650_0066d7	47351	MAGEF1	Intronic
3	184676885	184677385	21	CD14 Mono._.COVID19_55650_0066d7	34866	MAGEF1	Intronic
3	184678230	184678730	3	B intermediate._.COVID19_55650_0066d7	33521	MAGEF1	Intronic
3	184686901	184687401	2	CD14 Mono._.COVID19_55650_0067	24850	MAGEF1	Distal
3	184687600	184688100	8	B naive._.Control_EV08	24151	MAGEF1	Distal
3	184688563	184689063	9	CD14 Mono._.COVID19_55650_0057	23188	MAGEF1	Distal
3	184690232	184690732	5	B intermediate._.Other	21519	MAGEF1	Distal
3	184691276	184691776	8	B naive._.COVID19_55650_0132d0	20475	MAGEF1	Distal
3	184697246	184697746	13	CD14 Mono._.COVID19_55650_0086	14505	MAGEF1	Distal
3	184710968	184711468	9	B intermediate._.Control_HIP043	783	MAGEF1	Exonic
3	184711621	184712121	17	CD4 TCM._.COVID19_28205_0556	130	MAGEF1	Exonic
3	184712591	184713091	12	CD14 Mono._.COVID19_55650_0052	838	MAGEF1	Promoter
3	184716701	184717201	14	CD14 Mono._.COVID19_55650_0066d7	4948	MAGEF1	Distal
3	184717442	184717942	2	CD4 TCM._.COVID19_28205_0556	5689	MAGEF1	Distal
3	184727425	184727925	16	CD14 Mono._.COVID19_28205_0556	15672	MAGEF1	Distal
3	184740471	184740971	5	CD14 Mono._.COVID19_55650_0067	28718	MAGEF1	Distal
3	184741562	184742062	3	CD14 Mono._.COVID19_55650_0066d7	29809	MAGEF1	Distal
3	184748090	184748590	5	CD16 Mono._.Other	24814	LINC02069	Distal
3	184748630	184749130	2	cDC2._.Rep2	24274	LINC02069	Distal
3	184755271	184755771	2	B naive._.COVID19_55650_0052	17633	LINC02069	Distal
3	184756234	184756734	9	B intermediate._.Control_HIP043	16670	LINC02069	Exonic
3	184756848	184757348	4	CD14 Mono._.COVID19_28205_0555d0	16056	LINC02069	Exonic
3	184757383	184757883	2	CD14 Mono._.COVID19_28205_0555d2	15521	LINC02069	Exonic
3	184759659	184760159	2	CD16 Mono._.Control_HIP015	13245	LINC02069	Intronic
3	184765690	184766190	20	CD14 Mono._.Other	7214	LINC02069	Intronic
3	184766859	184767359	3	CD14 Mono._.COVID19_55650_0066d7	6045	LINC02069	Intronic
3	184768249	184768749	5	CD14 Mono._.Control_HIP023	4655	LINC02069	Intronic
3	184769125	184769625	2	NK._.COVID19_55650_0055	3779	LINC02069	Intronic
3	184774279	184774779	2	CD14 Mono._.Control_HIP002	1373	LINC02069	Promoter
3	184777670	184778170	19	CD14 Mono._.COVID19_28205_0558	4764	LINC02069	Distal
3	184778646	184779146	2	CD14 Mono._.Other	5740	LINC02069	Distal
3	184785720	184786220	9	CD14 Mono._.COVID19_28205_0555d0	12814	LINC02069	Distal
3	184786562	184787062	17	CD14 Mono._.COVID19_28205_0556	13656	LINC02069	Distal
3	184792294	184792794	2	CD4 TCM._.COVID19_55650_0086	19388	LINC02069	Distal
3	184795112	184795612	4	NK_CD56bright._.Control_HIP044	16780	VPS8	Distal
3	184796532	184797032	4	NK._.COVID19_55650_0067	15360	VPS8	Distal
3	184802155	184802655	2	CD14 Mono._.COVID19_55650_0055	9737	VPS8	Distal
3	184803202	184803702	21	CD14 Mono._.COVID19_28205_0556	8690	VPS8	Distal
3	184804761	184805261	4	CD16 Mono._.COVID19_55650_0052	7131	VPS8	Distal
3	184805275	184805775	22	CD14 Mono._.COVID19_55650_0066d7	6617	VPS8	Distal
3	184807948	184808448	3	CD14 Mono._.Control_HIP023	3944	VPS8	Distal
3	184811872	184812372	9	CD4 Naive._.Control_HIP045	20	VPS8	Promoter
3	184812498	184812998	10	CD14 Mono._.COVID19_55650_0086	604	VPS8	Exonic
3	184813129	184813629	4	CD4 TCM._.COVID19_55650_0055	1235	VPS8	Intronic
3	184814113	184814613	11	CD14 Mono._.COVID19_55650_0067	2219	VPS8	Intronic
3	184815155	184815655	15	CD14 Mono._.COVID19_55650_0067	3261	VPS8	Intronic
3	184825375	184825875	9	CD14 Mono._.COVID19_55650_0055	13481	VPS8	Intronic
3	184863912	184864412	2	CD16 Mono._.Control_HIP015	52018	VPS8	Intronic
3	184874971	184875471	5	CD4 TCM._.COVID19_28205_0558	63077	VPS8	Intronic
3	184965671	184966171	2	CD16 Mono._.Control_HIP015	153777	VPS8	Intronic
3	185024887	185025387	3	NK._.Control_EV08	127876	C3orf70	Intronic
3	185059760	185060260	7	CD14 Mono._.Control_HIP044	93003	C3orf70	Distal
3	185063171	185063671	2	Plasmablast._.COVID19_28205_0558	89592	C3orf70	Distal
3	185152451	185152951	9	CD14 Mono._.COVID19_55650_0132d0	312	C3orf70	Exonic
3	185153053	185153553	10	CD14 Mono._.Control_HIP015	288	C3orf70	Promoter
3	185165518	185166018	2	NK._.Other	2896	EHHADH-AS1	Intronic
3	185175362	185175862	16	CD14 Mono._.COVID19_55650_0067	12740	EHHADH-AS1	Intronic
3	185176690	185177190	3	CD8 TEM._.COVID19_55650_0066d0	14068	EHHADH-AS1	Intronic
3	185208017	185208517	8	B intermediate._.Control_HIP043	45004	MIR5588	Intronic
3	185253827	185254327	9	CD4 TCM._.Control_EV08	804	MIR5588	Promoter
3	185254566	185255066	2	CD14 Mono._.Control_HIP045	1543	MIR5588	Promoter
3	185255468	185255968	2	CD14 Mono._.COVID19_28205_0564d0	2445	MIR5588	Intronic
3	185280721	185281221	14	CD14 Mono._.COVID19_55650_0067	1018	EHHADH	Promoter
3	185282670	185283170	10	B intermediate._.COVID19_55650_0066d7	20	MAP3K13	Promoter
3	185299155	185299655	10	CD14 Mono._.COVID19_55650_0086	16463	MAP3K13	Intronic
3	185299752	185300252	18	CD14 Mono._.COVID19_55650_0066d7	17060	MAP3K13	Intronic
3	185306219	185306719	2	Plasmablast._.COVID19_28205_0558	23527	MAP3K13	Intronic
3	185308052	185308552	15	CD14 Mono._.COVID19_28205_0556	25360	MAP3K13	Intronic
3	185316922	185317422	15	CD14 Mono._.COVID19_55650_0066d7	34230	MAP3K13	Intronic
3	185322050	185322550	5	CD14 Mono._.COVID19_55650_0083	39358	MAP3K13	Intronic
3	185329297	185329797	3	CD14 Mono._.COVID19_28205_0555d0	46605	MAP3K13	Intronic
3	185330271	185330771	5	CD16 Mono._.COVID19_55650_0083	47579	MAP3K13	Intronic
3	185332287	185332787	22	CD14 Mono._.COVID19_55650_0052	49595	MAP3K13	Intronic
3	185340657	185341157	9	CD14 Mono._.COVID19_55650_0052	57965	MAP3K13	Intronic
3	185342778	185343278	8	CD16 Mono._.Control_HIP023	60086	MAP3K13	Intronic
3	185348109	185348609	2	CD4 TCM._.Control_HIP002	65417	MAP3K13	Intronic
3	185351248	185351748	2	CD14 Mono._.COVID19_28205_0556	68556	MAP3K13	Intronic
3	185354051	185354551	18	CD14 Mono._.Control_HIP002	71359	MAP3K13	Intronic
3	185362857	185363357	22	CD14 Mono._.COVID19_55650_0083	80165	MAP3K13	Intronic
3	185363555	185364055	9	CD14 Mono._.COVID19_55650_0067	80863	MAP3K13	Intronic
3	185418569	185419069	2	B intermediate._.Control_HIP045	80237	TMEM41A	Intronic
3	185455828	185456328	2	CD14 Mono._.Control_HIP015	42978	TMEM41A	Intronic
3	185456368	185456868	5	CD16 Mono._.Control_HIP002	42438	TMEM41A	Intronic
3	185457213	185457713	2	CD14 Mono._.Control_HIP015	41593	TMEM41A	Intronic
3	185498305	185498805	9	CD8 TEM._.Control_HIP023	501	TMEM41A	Exonic
3	185498823	185499323	9	B intermediate._.COVID19_55650_0052	15	TMEM41A	Promoter
3	185499419	185499919	2	NK._.COVID19_55650_0067	611	TMEM41A	Promoter
3	185501011	185501511	2	CD8 TEM._.COVID19_28205_0556	2203	TMEM41A	Distal
3	185537245	185537745	19	CD14 Mono._.COVID19_55650_0132d0	15117	LIPH	Intronic
3	185552232	185552732	6	NK._.COVID19_28205_0555d0	130	LIPH	Exonic
3	185558982	185559482	14	CD4 TCM._.COVID19_55650_0066d7	6618	LIPH	Distal
3	185561261	185561761	11	CD14 Mono._.COVID19_55650_0132d0	8897	LIPH	Distal
3	185561875	185562375	2	CD14 Mono._.COVID19_55650_0066d7	9511	LIPH	Distal
3	185575364	185575864	8	B naive._.COVID19_55650_0052	6881	SENP2	Distal
3	185577497	185577997	2	CD14 Mono._.COVID19_28205_0555d0	4748	SENP2	Distal
3	185582058	185582558	2	CD8 TEM._.COVID19_55650_0066d7	187	SENP2	Promoter
3	185582792	185583292	19	NK._.COVID19_28205_0559	545	SENP2	Intronic
3	185585362	185585862	9	CD4 TCM._.Control_EV08	3115	SENP2	Intronic
3	185585966	185586466	19	CD4 TCM._.COVID19_28205_0564d0	3719	SENP2	Exonic
3	185586514	185587014	10	CD4 TCM._.Control_EV08	4267	SENP2	Intronic
3	185587522	185588022	3	CD8 TEM._.Other	5275	SENP2	Intronic
3	185593906	185594406	6	B naive._.Control_EV08	11659	SENP2	Intronic
3	185595464	185595964	8	CD16 Mono._.Other	13217	SENP2	Intronic
3	185610002	185610502	2	CD16 Mono._.COVID19_55650_0052	27755	SENP2	Intronic
3	185642045	185642545	2	CD4 TCM._.Control_HIP023	59798	SENP2	Distal
3	185646833	185647333	3	B intermediate._.Control_HIP043	64586	SENP2	Exonic
3	185649309	185649809	5	CD14 Mono._.COVID19_55650_0066d7	62968	IGF2BP2-AS1	Intronic
3	185652098	185652598	2	CD14 Mono._.COVID19_28205_0556	60179	IGF2BP2-AS1	Intronic
3	185659807	185660307	4	NK._.COVID19_28205_0555d0	52470	IGF2BP2-AS1	Intronic
3	185660340	185660840	19	CD14 Mono._.COVID19_28205_0558	51937	IGF2BP2-AS1	Intronic
3	185661809	185662309	16	NK._.Control_HIP044	50468	IGF2BP2-AS1	Intronic
3	185665046	185665546	2	B intermediate._.COVID19_55650_0066d7	47231	IGF2BP2-AS1	Intronic
3	185677142	185677642	13	CD14 Mono._.COVID19_55650_0055	35135	IGF2BP2-AS1	Intronic
3	185685460	185685960	11	CD14 Mono._.COVID19_55650_0066d7	26817	IGF2BP2-AS1	Intronic
3	185688714	185689214	22	CD14 Mono._.COVID19_55650_0066d7	23563	IGF2BP2-AS1	Intronic
3	185693866	185694366	10	NK._.COVID19_28205_0555d0	18411	IGF2BP2-AS1	Intronic
3	185701946	185702446	2	CD14 Mono._.COVID19_55650_0066d7	10331	IGF2BP2-AS1	Intronic
3	185702770	185703270	5	CD14 Mono._.COVID19_55650_0052	9507	IGF2BP2-AS1	Intronic
3	185704581	185705081	4	CD14 Mono._.COVID19_28205_0556	7696	IGF2BP2-AS1	Intronic
3	185711249	185711749	4	CD14 Mono._.Control_EV08	1028	IGF2BP2-AS1	Promoter
3	185712718	185713218	7	CD14 Mono._.COVID19_28205_0558	439	IGF2BP2-AS1	Intronic
3	185717116	185717616	4	CD14 Mono._.Control_HIP002	4837	IGF2BP2-AS1	Exonic
3	185728561	185729061	2	CD14 Mono._.COVID19_28205_0555d0	16282	IGF2BP2-AS1	Exonic
3	185729292	185729792	22	CD14 Mono._.COVID19_55650_0057	17013	IGF2BP2-AS1	Intronic
3	185733813	185734313	14	CD14 Mono._.Control_EV08	21534	IGF2BP2-AS1	Intronic
3	185744848	185745348	2	B naive._.Control_HIP044	22805	MIR548AQ	Intronic
3	185745449	185745949	3	CD14 Mono._.Control_EV08	22204	MIR548AQ	Intronic
3	185761089	185761589	4	CD14 Mono._.COVID19_55650_0132d0	6564	MIR548AQ	Intronic
3	185761683	185762183	4	NK._.Control_HIP002	5970	MIR548AQ	Intronic
3	185764480	185764980	7	CD14 Mono._.COVID19_55650_0066d7	3173	MIR548AQ	Intronic
3	185766704	185767204	2	NK._.COVID19_55650_0083	949	MIR548AQ	Intronic
3	185768403	185768903	10	CD14 Mono._.COVID19_28205_0556	748	MIR548AQ	Promoter
3	185794605	185795105	11	CD14 Mono._.COVID19_55650_0083	26950	MIR548AQ	Intronic
3	185807077	185807577	9	CD14 Mono._.COVID19_55650_0066d7	17728	IGF2BP2	Intronic
3	185807581	185808081	14	CD14 Mono._.Control_EV08	17224	IGF2BP2	Intronic
3	185815825	185816325	3	CD16 Mono._.COVID19_55650_0052	8980	IGF2BP2	Intronic
3	185822057	185822557	7	CD14 Mono._.COVID19_28205_0558	2748	IGF2BP2	Intronic
3	185823638	185824138	17	CD14 Mono._.COVID19_55650_0066d7	1167	IGF2BP2	Intronic
3	185824255	185824755	5	NK._.Control_HIP043	550	IGF2BP2	Intronic
3	185825013	185825513	18	CD14 Mono._.Control_HIP023	206	IGF2BP2	Promoter
3	185825778	185826278	7	CD14 Mono._.COVID19_55650_0066d7	971	IGF2BP2	Promoter
3	185887032	185887532	3	CD14 Mono._.Control_HIP015	50853	TRA2B	Distal
3	185896723	185897223	3	CD14 Mono._.COVID19_28205_0556	41162	TRA2B	Distal
3	185900166	185900666	12	CD14 Mono._.COVID19_28205_0564d0	37719	TRA2B	Distal
3	185910512	185911012	2	CD4 TCM._.Control_HIP045	27373	TRA2B	Distal
3	185911794	185912294	5	CD4 TCM._.COVID19_55650_0086	26091	TRA2B	Distal
3	185912777	185913277	9	CD14 Mono._.COVID19_55650_0086	25108	TRA2B	Distal
3	185913784	185914284	8	B intermediate._.COVID19_28205_0558	24101	TRA2B	Distal
3	185914823	185915323	4	NK._.Control_HIP023	23062	TRA2B	Distal
3	185915713	185916213	5	CD4 TCM._.COVID19_55650_0067	22172	TRA2B	Exonic
3	185917903	185918403	2	B intermediate._.Control_HIP043	19982	TRA2B	Intronic
3	185918869	185919369	2	CD4 TCM._.Control_HIP023	19016	TRA2B	Intronic
3	185919608	185920108	3	CD8 TEM._.COVID19_55650_0066d0	18277	TRA2B	Intronic
3	185920435	185920935	2	B intermediate._.Control_HIP043	17450	TRA2B	Intronic
3	185921455	185921955	2	CD14 Mono._.Control_HIP015	16430	TRA2B	Intronic
3	185922800	185923300	4	B intermediate._.Control_HIP045	15085	TRA2B	Exonic
3	185923394	185923894	2	CD4 TCM._.COVID19_55650_0083	14491	TRA2B	Exonic
3	185924534	185925034	3	CD4 TCM._.COVID19_28205_0558	13351	TRA2B	Exonic
3	185925066	185925566	2	B naive._.Control_HIP044	12819	TRA2B	Exonic
3	185925754	185926254	2	CD14 Mono._.COVID19_55650_0055	12131	TRA2B	Intronic
3	185926355	185926855	5	CD4 TCM._.COVID19_55650_0083	11530	TRA2B	Exonic
3	185927115	185927615	6	NK._.Control_HIP015	10770	TRA2B	Exonic
3	185927617	185928117	4	CD4 Naive._.Control_HIP044	10268	TRA2B	Exonic
3	185928488	185928988	7	CD16 Mono._.Control_HIP023	9397	TRA2B	Exonic
3	185929112	185929612	2	B naive._.Control_HIP023	8773	TRA2B	Intronic
3	185929719	185930219	10	CD14 Mono._.COVID19_55650_0083	8166	TRA2B	Intronic
3	185930477	185930977	2	Plasmablast._.COVID19_28205_0558	7408	TRA2B	Intronic
3	185931012	185931512	6	CD8 TEM._.Control_HIP002	6873	TRA2B	Intronic
3	185931524	185932024	5	CD14 Mono._.COVID19_55650_0066d7	6361	TRA2B	Exonic
3	185932077	185932577	10	CD8 TEM._.COVID19_55650_0083	5808	TRA2B	Intronic
3	185932614	185933114	2	CD16 Mono._.Control_HIP023	5271	TRA2B	Intronic
3	185933207	185933707	3	CD8 TEM._.Control_HIP023	4678	TRA2B	Intronic
3	185934009	185934509	9	CD4 TCM._.COVID19_55650_0083	3876	TRA2B	Intronic
3	185934698	185935198	9	NK._.COVID19_55650_0083	3187	TRA2B	Exonic
3	185935667	185936167	10	CD8 TEM._.Other	2218	TRA2B	Exonic
3	185936578	185937078	6	CD4 Naive._.COVID19_28205_0559	1307	TRA2B	Exonic
3	185937208	185937708	9	CD4 Naive._.COVID19_28205_0559	677	TRA2B	Intronic
3	185937877	185938377	8	CD16 Mono._.Other	8	TRA2B	Promoter
3	185939764	185940264	10	CD14 Mono._.COVID19_55650_0067	1877	TRA2B	Promoter
3	185942809	185943309	2	CD4 TCM._.COVID19_55650_0066d7	4922	TRA2B	Distal
3	185943418	185943918	21	CD14 Mono._.COVID19_55650_0086	5531	TRA2B	Distal
3	185959637	185960137	20	CD14 Mono._.COVID19_28205_0556	21750	TRA2B	Distal
3	185977357	185977857	8	CD4 Naive._.Other	39470	TRA2B	Distal
3	185983424	185983924	13	CD14 Mono._.COVID19_55650_0066d7	45537	TRA2B	Distal
3	185998170	185998670	2	CD14 Mono._.Control_HIP015	60283	TRA2B	Distal
3	186003095	186003595	2	CD14 Mono._.COVID19_55650_0066d7	65208	TRA2B	Distal
3	186057511	186058011	2	CD14 Mono._.COVID19_55650_0066d7	107205	ETV5	Intronic
3	186060061	186060561	8	NK._.COVID19_28205_0555d0	104655	ETV5	Intronic
3	186067592	186068092	2	CD4 Naive._.COVID19_28205_0559	97124	ETV5	Intronic
3	186074553	186075053	2	CD14 Mono._.COVID19_55650_0066d7	90163	ETV5	Intronic
3	186076390	186076890	2	CD8 TEM._.COVID19_55650_0066d0	88326	ETV5	Intronic
3	186094208	186094708	10	CD14 Mono._.COVID19_55650_0083	70508	ETV5	Intronic
3	186095438	186095938	20	CD14 Mono._.COVID19_55650_0066d7	69278	ETV5	Intronic
3	186097787	186098287	6	CD14 Mono._.COVID19_28205_0564d0	66929	ETV5	Intronic
3	186103916	186104416	8	CD14 Mono._.Other	60800	ETV5	Intronic
3	186105470	186105970	3	CD16 Mono._.Control_HIP015	59246	ETV5	Exonic
3	186106876	186107376	2	CD8 TEM._.COVID19_55650_0066d7	57840	ETV5	Intronic
3	186107762	186108262	18	CD14 Mono._.Other	56954	ETV5	Intronic
3	186108314	186108814	6	B intermediate._.COVID19_55650_0066d7	56402	ETV5	Exonic
3	186109018	186109518	8	CD16 Mono._.Control_HIP043	55698	ETV5	Intronic
3	186109991	186110491	14	NK._.COVID19_28205_0555d0	54725	ETV5	Intronic
3	186110899	186111399	2	cDC2._.Rep1	53817	ETV5	Intronic
3	186113504	186114004	2	CD4 TCM._.COVID19_28205_0558	51212	ETV5	Intronic
3	186114005	186114505	2	CD4 TCM._.Control_HIP044	50711	ETV5	Intronic
3	186115156	186115656	2	CD14 Mono._.Control_HIP015	49560	ETV5	Intronic
3	186124985	186125485	3	CD8 TEM._.Control_HIP023	39731	ETV5	Intronic
3	186135435	186135935	2	NK._.Control_HIP044	29281	ETV5	Intronic
3	186147013	186147513	2	B naive._.Control_HIP015	17703	ETV5	Exonic
3	186150428	186150928	3	CD14 Mono._.COVID19_55650_0052	14288	ETV5	Intronic
3	186151356	186151856	2	pDC._.Rep1	13360	ETV5	Intronic
3	186151920	186152420	3	CD14 Mono._.COVID19_55650_0067	12796	ETV5	Intronic
3	186152870	186153370	10	B naive._.Control_HIP044	11846	ETV5	Intronic
3	186162185	186162685	20	CD14 Mono._.COVID19_55650_0057	2531	ETV5	Intronic
3	186169321	186169821	2	pDC._.Rep1	4603	ETV5	Intronic
3	186180097	186180597	2	CD8 TEM._.COVID19_28205_0558	15379	ETV5	Intronic
3	186180792	186181292	2	NK._.Control_EV08	16074	ETV5	Intronic
3	186185099	186185599	20	CD14 Mono._.COVID19_55650_0066d7	20381	ETV5	Intronic
3	186193563	186194063	2	CD14 Mono._.COVID19_55650_0055	28845	ETV5	Intronic
3	186196551	186197051	2	B naive._.Control_EV08	31833	ETV5	Intronic
3	186208259	186208759	2	CD16 Mono._.Control_HIP044	43541	ETV5	Intronic
3	186209972	186210472	2	pDC._.Rep1	45254	ETV5	Intronic
3	186235472	186235972	5	B naive._.Control_HIP044	70754	ETV5	Intronic
3	186239294	186239794	2	CD14 Mono._.COVID19_55650_0132d0	74576	ETV5	Intronic
3	186241726	186242226	4	CD14 Mono._.COVID19_55650_0086	77008	ETV5	Intronic
3	186242444	186242944	19	CD14 Mono._.COVID19_28205_0556	77726	ETV5	Intronic
3	186252206	186252706	3	CD14 Mono._.COVID19_55650_0067	87488	ETV5	Intronic
3	186254706	186255206	9	B naive._.Control_HIP023	89988	ETV5	Intronic
3	186255640	186256140	10	B intermediate._.Control_HIP043	90922	ETV5	Intronic
3	186259470	186259970	8	B intermediate._.Control_HIP043	94752	ETV5	Intronic
3	186262004	186262504	2	CD14 Mono._.COVID19_55650_0055	97286	ETV5	Intronic
3	186330708	186331208	6	CD14 Mono._.COVID19_55650_0083	31278	DGKG	Intronic
3	186331397	186331897	2	CD4 Naive._.Control_HIP015	30589	DGKG	Intronic
3	186333164	186333664	4	CD14 Mono._.Control_HIP015	28822	DGKG	Intronic
3	186339203	186339703	5	B naive._.COVID19_55650_0052	22783	DGKG	Intronic
3	186340141	186340641	4	CD14 Mono._.COVID19_55650_0083	21845	DGKG	Intronic
3	186342137	186342637	19	CD14 Mono._.COVID19_28205_0564d0	19849	DGKG	Intronic
3	186343155	186343655	2	CD14 Mono._.COVID19_55650_0055	18831	DGKG	Intronic
3	186343964	186344464	3	CD16 Mono._.Control_HIP015	18022	DGKG	Intronic
3	186360161	186360661	2	CD14 Mono._.Control_HIP015	1825	DGKG	Intronic
3	186360692	186361192	11	CD14 Mono._.COVID19_55650_0132d0	1294	DGKG	Intronic
3	186361776	186362276	21	CD14 Mono._.COVID19_28205_0558	210	DGKG	Exonic
3	186362283	186362783	7	CD16 Mono._.Control_HIP023	295	DGKG	Promoter
3	186362840	186363340	7	CD14 Mono._.COVID19_55650_0086	852	DGKG	Promoter
3	186365047	186365547	7	CD16 Mono._.Control_HIP023	3059	DGKG	Distal
3	186368091	186368591	6	CD14 Mono._.COVID19_55650_0086	6103	DGKG	Distal
3	186373188	186373688	5	CD14 Mono._.COVID19_28205_0556	11200	DGKG	Distal
3	186374313	186374813	16	CD14 Mono._.COVID19_55650_0066d7	12325	DGKG	Distal
3	186375313	186375813	4	CD14 Mono._.Other	13325	DGKG	Distal
3	186380538	186381038	2	CD8 TEM._.COVID19_55650_0066d0	18550	DGKG	Distal
3	186382029	186382529	3	B intermediate._.Control_HIP043	20041	DGKG	Distal
3	186413169	186413669	2	CD14 Mono._.Control_HIP045	51181	DGKG	Distal
3	186414005	186414505	3	B naive._.Control_HIP023	52017	DGKG	Distal
3	186414719	186415219	2	CD14 Mono._.COVID19_28205_0555d0	52731	DGKG	Distal
3	186425847	186426347	2	CD14 Mono._.COVID19_55650_0066d7	63859	DGKG	Distal
3	186464351	186464851	2	CD14 Mono._.COVID19_55650_0055	29059	LINC02052	Intronic
3	186502600	186503100	6	CD8 TEM._.COVID19_55650_0066d7	9188	LINC02052	Distal
3	186503265	186503765	3	CD8 TEM._.COVID19_28205_0557	9853	LINC02052	Distal
3	186510605	186511105	2	B intermediate._.Control_HIP043	17193	LINC02052	Distal
3	186512571	186513071	2	B intermediate._.COVID19_28205_0558	19159	LINC02052	Distal
3	186514188	186514688	2	CD8 TEM._.COVID19_28205_0556	20776	LINC02052	Distal
3	186515084	186515584	19	CD8 TEM._.COVID19_55650_0066d7	21672	LINC02052	Distal
3	186519066	186519566	9	B intermediate._.COVID19_55650_0066d7	25654	LINC02052	Distal
3	186521384	186521884	9	B intermediate._.Control_HIP043	25067	CRYGS	Distal
3	186523347	186523847	2	CD8 TEM._.COVID19_28205_0564d0	23104	CRYGS	Distal
3	186525328	186525828	3	B intermediate._.Control_HIP043	21123	CRYGS	Distal
3	186526126	186526626	10	B intermediate._.COVID19_55650_0066d7	20325	CRYGS	Distal
3	186526661	186527161	4	B intermediate._.COVID19_55650_0066d7	19790	CRYGS	Distal
3	186529040	186529540	6	B naive._.Control_HIP043	17411	CRYGS	Distal
3	186532683	186533183	9	B naive._.COVID19_55650_0067	13768	CRYGS	Distal
3	186534033	186534533	10	B naive._.COVID19_55650_0067	12418	CRYGS	Distal
3	186534610	186535110	7	B intermediate._.Control_HIP044	11841	CRYGS	Distal
3	186536794	186537294	2	CD16 Mono._.Control_HIP015	9657	CRYGS	Distal
3	186540446	186540946	16	CD4 TCM._.COVID19_55650_0083	6005	CRYGS	Intronic
3	186565265	186565765	2	cDC2._.Rep2	1887	DNAJB11	Promoter
3	186566332	186566832	4	CD8 TEM._.COVID19_28205_0564d0	820	DNAJB11	Promoter
3	186567031	186567531	21	CD8 TEM._.COVID19_28205_0557	121	DNAJB11	Promoter
3	186567577	186568077	12	CD8 TEM._.Control_EV08	423	DNAJB11	Intronic
3	186569701	186570201	3	CD14 Mono._.Other	591	TBCCD1	Intronic
3	186570236	186570736	21	CD8 TEM._.Control_HIP002	56	TBCCD1	Promoter
3	186570835	186571335	13	CD8 TEM._.Control_HIP023	541	TBCCD1	Promoter
3	186571542	186572042	5	B intermediate._.Control_HIP043	1248	TBCCD1	Promoter
3	186589857	186590357	11	CD4 TCM._.Control_EV08	19563	TBCCD1	Intronic
3	186614796	186615296	13	CD4 TCM._.COVID19_55650_0083	2122	AHSG	Intronic
3	186616969	186617469	21	CD8 TEM._.COVID19_28205_0559	4295	AHSG	Exonic
3	186625494	186625994	2	NK._.COVID19_55650_0086	10224	FETUB	Distal
3	186643460	186643960	2	NK_CD56bright._.Control_HIP015	7740	FETUB	Intronic
3	186646793	186647293	2	NK_CD56bright._.Other	11073	FETUB	Intronic
3	186652427	186652927	2	B intermediate._.COVID19_55650_0066d7	13274	HRG	Exonic
3	186652974	186653474	9	B intermediate._.COVID19_55650_0067	12727	HRG	Distal
3	186653954	186654454	2	CD14 Mono._.Control_HIP015	11747	HRG	Distal
3	186683773	186684273	2	NK._.Control_HIP023	18070	HRG	Distal
3	186686419	186686919	14	NK._.COVID19_28205_0555d0	20716	HRG	Distal
3	186706070	186706570	4	NK_CD56bright._.Control_HIP044	10955	KNG1	Distal
3	186745951	186746451	17	CD14 Mono._.COVID19_55650_0132d0	28924	KNG1	Distal
3	186752863	186753363	2	CD4 TCM._.Control_EV08	30091	EIF4A2	Distal
3	186771723	186772223	3	CD4 TCM._.Control_EV08	11231	EIF4A2	Distal
3	186772641	186773141	21	CD14 Mono._.COVID19_55650_0066d7	10313	EIF4A2	Distal
3	186773275	186773775	2	CD8 TEM._.COVID19_28205_0564d0	9679	EIF4A2	Distal
3	186775906	186776406	2	B intermediate._.COVID19_28205_0556	7048	EIF4A2	Distal
3	186776621	186777121	2	B intermediate._.Control_HIP043	6333	EIF4A2	Distal
3	186782630	186783130	17	CD4 TCM._.COVID19_55650_0132d0	324	EIF4A2	Promoter
3	186783326	186783826	9	CD4 Naive._.COVID19_28205_0559	370	EIF4A2	Promoter
3	186783915	186784415	21	CD8 TEM._.Other	630	SNORD2	Promoter
3	186784468	186784968	5	NK._.COVID19_28205_0555d0	77	SNORD2	Promoter
3	186785212	186785712	2	NK._.COVID19_28205_0559	665	SNORD2	Promoter
3	186786605	186787105	5	CD4 TCM._.COVID19_55650_0066d7	179	SNORA81	Promoter
3	186787112	186787612	5	NK._.Control_HIP023	61	SNORA63	Promoter
3	186788085	186788585	2	CD8 TEM._.COVID19_55650_0066d0	722	SNORA4	Exonic
3	186788795	186789295	11	CD8 TEM._.COVID19_28205_0558	1432	SNORA4	Exonic
3	186789555	186790055	4	CD8 TEM._.COVID19_55650_0067	2192	SNORA4	Exonic
3	186790099	186790599	3	NK._.COVID19_55650_0083	2736	SNORA4	Exonic
3	186790896	186791396	9	CD4 TCM._.COVID19_28205_0558	3533	SNORA4	Intronic
3	186798095	186798595	2	CD4 TCM._.Control_EV08	8712	RFC4	Intronic
3	186800234	186800734	2	NK._.COVID19_28205_0558	6573	RFC4	Intronic
3	186805635	186806135	4	CD8 TEM._.Control_HIP002	1172	RFC4	Intronic
3	186806269	186806769	18	CD4 TCM._.COVID19_55650_0067	538	RFC4	Exonic
3	186806884	186807384	9	CD4 TCM._.COVID19_55650_0067	75	RFC4	Promoter
3	186807551	186808051	5	CD4 TCM._.COVID19_55650_0067	742	RFC4	Promoter
3	186815345	186815845	8	CD14 Mono._.COVID19_28205_0558	8536	RFC4	Intronic
3	186821364	186821864	7	CD14 Mono._.COVID19_55650_0067	3906	LINC02043	Intronic
3	186824233	186824733	2	NK._.COVID19_55650_0066d7	1037	LINC02043	Exonic
3	186824754	186825254	3	B naive._.Control_HIP023	516	LINC02043	Intronic
3	186825433	186825933	9	CD4 TCM._.COVID19_55650_0083	161	LINC02043	Promoter
3	186826022	186826522	4	CD4 TCM._.COVID19_55650_0066d7	750	LINC02043	Promoter
3	186826662	186827162	8	CD8 TEM._.COVID19_28205_0564d0	1390	LINC02043	Promoter
3	186827333	186827833	21	CD14 Mono._.COVID19_55650_0067	2061	LINC02043	Distal
3	186828724	186829224	2	NK._.Control_EV08	3452	LINC02043	Distal
3	186829842	186830342	2	CD8 TEM._.COVID19_55650_0066d0	4570	LINC02043	Distal
3	186833593	186834093	6	CD14 Mono._.COVID19_55650_0086	8321	LINC02043	Distal
3	186849335	186849835	8	B naive._.Control_HIP023	6537	ADIPOQ-AS1	Intronic
3	186851717	186852217	2	CD14 Mono._.COVID19_28205_0558	4155	ADIPOQ-AS1	Exonic
3	186871232	186871732	2	CD8 TEM._.COVID19_55650_0066d0	15358	ADIPOQ-AS1	Distal
3	186880332	186880832	5	CD8 TEM._.COVID19_28205_0557	24458	ADIPOQ-AS1	Distal
3	186882801	186883301	5	CD14 Mono._.COVID19_55650_0067	26927	ADIPOQ-AS1	Distal
3	186883555	186884055	18	CD8 TEM._.COVID19_28205_0559	27681	ADIPOQ-AS1	Distal
3	186901265	186901765	4	CD16 Mono._.Control_HIP015	28969	ST6GAL1	Distal
3	186906672	186907172	10	NK._.Control_HIP043	23562	ST6GAL1	Distal
3	186909053	186909553	19	NK._.COVID19_55650_0083	21181	ST6GAL1	Distal
3	186909650	186910150	2	CD4 TCM._.COVID19_28205_0564d0	20584	ST6GAL1	Distal
3	186916318	186916818	3	NK_CD56bright._.Control_HIP043	13916	ST6GAL1	Distal
3	186929458	186929958	4	CD4 TCM._.COVID19_28205_0558	776	ST6GAL1	Promoter
3	186930203	186930703	20	CD8 TEM._.COVID19_55650_0083	31	ST6GAL1	Promoter
3	186931082	186931582	2	Plasmablast._.1	846	ST6GAL1	Intronic
3	186931694	186932194	21	CD8 TEM._.COVID19_28205_0564d0	1458	ST6GAL1	Intronic
3	186932809	186933309	2	CD4 TCM._.Control_HIP023	2573	ST6GAL1	Intronic
3	186933759	186934259	6	CD16 Mono._.Other	3523	ST6GAL1	Intronic
3	186937400	186937900	2	B naive._.Control_EV08	7164	ST6GAL1	Intronic
3	186952938	186953438	15	CD14 Mono._.COVID19_55650_0066d7	22702	ST6GAL1	Intronic
3	186954330	186954830	8	CD4 TCM._.Control_HIP044	24094	ST6GAL1	Intronic
3	186955928	186956428	13	CD8 TEM._.COVID19_55650_0083	25692	ST6GAL1	Intronic
3	186958909	186959409	5	B naive._.COVID19_55650_0132d0	28673	ST6GAL1	Intronic
3	186959970	186960470	3	CD14 Mono._.COVID19_55650_0067	29734	ST6GAL1	Intronic
3	186960637	186961137	3	CD14 Mono._.COVID19_28205_0556	30401	ST6GAL1	Intronic
3	186967627	186968127	2	B naive._.COVID19_55650_0067	37391	ST6GAL1	Intronic
3	186980857	186981357	7	B intermediate._.COVID19_28205_0558	50621	ST6GAL1	Intronic
3	186985858	186986358	2	cDC2._.Rep2	55622	ST6GAL1	Intronic
3	186986772	186987272	9	CD14 Mono._.COVID19_28205_0558	56536	ST6GAL1	Intronic
3	186987753	186988253	3	B intermediate._.Control_HIP023	57517	ST6GAL1	Intronic
3	186988701	186989201	2	Plasmablast._.COVID19_28205_0558	58465	ST6GAL1	Intronic
3	186989271	186989771	2	Plasmablast._.COVID19_28205_0558	59035	ST6GAL1	Intronic
3	186990698	186991198	2	NK._.COVID19_28205_0555d0	60462	ST6GAL1	Intronic
3	186992048	186992548	5	CD16 Mono._.Other	61812	ST6GAL1	Intronic
3	186993195	186993695	5	B intermediate._.Control_HIP043	62959	ST6GAL1	Intronic
3	186994012	186994512	2	Plasmablast._.COVID19_28205_0558	63776	ST6GAL1	Intronic
3	186996231	186996731	8	B naive._.Control_HIP023	65995	ST6GAL1	Intronic
3	186996996	186997496	8	CD16 Mono._.Control_HIP023	66760	ST6GAL1	Intronic
3	186997634	186998134	7	B naive._.Control_HIP023	67398	ST6GAL1	Intronic
3	186999949	187000449	3	NK._.Control_HIP043	69713	ST6GAL1	Intronic
3	187000604	187001104	9	B intermediate._.Other	70368	ST6GAL1	Intronic
3	187001389	187001889	2	Plasmablast._.1	71153	ST6GAL1	Intronic
3	187003714	187004214	3	CD4 TCM._.COVID19_28205_0558	73478	ST6GAL1	Intronic
3	187005999	187006499	3	CD4 TCM._.COVID19_55650_0066d7	75763	ST6GAL1	Intronic
3	187006797	187007297	5	CD4 Naive._.COVID19_28205_0559	76561	ST6GAL1	Intronic
3	187011386	187011886	2	Plasmablast._.COVID19_28205_0558	81150	ST6GAL1	Intronic
3	187011909	187012409	9	B naive._.COVID19_55650_0067	81673	ST6GAL1	Intronic
3	187012725	187013225	9	B naive._.Control_HIP023	82489	ST6GAL1	Intronic
3	187013397	187013897	12	CD14 Mono._.COVID19_55650_0067	83161	ST6GAL1	Intronic
3	187015831	187016331	10	B intermediate._.COVID19_55650_0067	85595	ST6GAL1	Intronic
3	187016478	187016978	10	B intermediate._.COVID19_55650_0067	86242	ST6GAL1	Intronic
3	187017343	187017843	5	B naive._.COVID19_55650_0132d0	87107	ST6GAL1	Intronic
3	187019661	187020161	2	CD4 TCM._.COVID19_28205_0558	89425	ST6GAL1	Intronic
3	187020233	187020733	12	CD4 TCM._.COVID19_28205_0558	89997	ST6GAL1	Intronic
3	187021525	187022025	10	B intermediate._.COVID19_55650_0066d7	91289	ST6GAL1	Intronic
3	187022204	187022704	5	B intermediate._.COVID19_28205_0556	91968	ST6GAL1	Intronic
3	187023973	187024473	7	B intermediate._.Control_HIP023	93737	ST6GAL1	Intronic
3	187024497	187024997	7	CD14 Mono._.COVID19_55650_0086	94261	ST6GAL1	Exonic
3	187025088	187025588	8	B naive._.Control_EV08	94852	ST6GAL1	Intronic
3	187025871	187026371	13	CD4 TCM._.COVID19_28205_0558	95635	ST6GAL1	Intronic
3	187026724	187027224	2	CD4 Naive._.COVID19_28205_0559	96488	ST6GAL1	Intronic
3	187027386	187027886	9	CD4 Naive._.COVID19_28205_0559	97150	ST6GAL1	Intronic
3	187027965	187028465	7	CD16 Mono._.Control_HIP043	97729	ST6GAL1	Intronic
3	187028885	187029385	9	CD4 TCM._.COVID19_28205_0558	98649	ST6GAL1	Intronic
3	187030089	187030589	3	CD8 TEM._.COVID19_28205_0555d0	99853	ST6GAL1	Intronic
3	187030914	187031414	9	B naive._.Control_HIP015	100678	ST6GAL1	Intronic
3	187031424	187031924	9	B naive._.Control_HIP023	101188	ST6GAL1	Intronic
3	187032063	187032563	2	CD4 TCM._.COVID19_55650_0067	101827	ST6GAL1	Intronic
3	187038996	187039496	4	CD4 TCM._.COVID19_28205_0558	108760	ST6GAL1	Intronic
3	187039705	187040205	5	B intermediate._.COVID19_55650_0066d7	109469	ST6GAL1	Intronic
3	187040548	187041048	2	B naive._.Control_EV08	110312	ST6GAL1	Intronic
3	187041138	187041638	2	CD4 Naive._.COVID19_28205_0559	110902	ST6GAL1	Intronic
3	187041740	187042240	18	NK._.COVID19_28205_0555d0	111504	ST6GAL1	Intronic
3	187044213	187044713	8	B naive._.COVID19_55650_0132d0	113977	ST6GAL1	Intronic
3	187050974	187051474	3	CD4 TCM._.COVID19_55650_0083	120738	ST6GAL1	Intronic
3	187051935	187052435	2	B intermediate._.Control_HIP045	121699	ST6GAL1	Intronic
3	187062413	187062913	2	CD14 Mono._.COVID19_55650_0132d0	118244	RPL39L	Intronic
3	187063555	187064055	6	CD4 TCM._.Control_HIP023	117102	RPL39L	Intronic
3	187064667	187065167	2	Plasmablast._.COVID19_28205_0558	115990	RPL39L	Intronic
3	187065171	187065671	2	Plasmablast._.COVID19_28205_0558	115486	RPL39L	Intronic
3	187065890	187066390	5	B intermediate._.Other	114767	RPL39L	Intronic
3	187066601	187067101	2	Plasmablast._.1	114056	RPL39L	Intronic
3	187068464	187068964	2	Plasmablast._.1	112193	RPL39L	Intronic
3	187070003	187070503	9	CD8 TEM._.COVID19_28205_0564d0	110654	RPL39L	Intronic
3	187071932	187072432	2	Plasmablast._.1	108725	RPL39L	Exonic
3	187072531	187073031	7	B intermediate._.Control_HIP043	108126	RPL39L	Exonic
3	187077266	187077766	2	B naive._.Control_HIP043	103391	RPL39L	Exonic
3	187093177	187093677	3	CD16 Mono._.Control_HIP002	87480	RPL39L	Distal
3	187098862	187099362	5	CD14 Mono._.COVID19_28205_0557	81795	RPL39L	Distal
3	187101109	187101609	3	CD8 TEM._.COVID19_28205_0555d2	79548	RPL39L	Distal
3	187101636	187102136	12	NK._.COVID19_55650_0083	79021	RPL39L	Distal
3	187104917	187105417	15	NK._.COVID19_28205_0559	75740	RPL39L	Distal
3	187113156	187113656	6	CD4 TCM._.COVID19_55650_0066d7	67501	RPL39L	Distal
3	187125246	187125746	5	B naive._.Other	55411	RPL39L	Intronic
3	187130642	187131142	21	CD8 TEM._.COVID19_28205_0555d2	50015	RPL39L	Intronic
3	187133113	187133613	4	B naive._.Control_HIP015	47544	RPL39L	Intronic
3	187136899	187137399	10	CD14 Mono._.COVID19_55650_0067	43758	RPL39L	Intronic
3	187138355	187138855	3	CD4 TCM._.COVID19_28205_0558	42302	RPL39L	Intronic
3	187139193	187139693	19	CD4 TCM._.COVID19_55650_0055	41464	RPL39L	Exonic
3	187139907	187140407	5	CD4 TCM._.COVID19_28205_0558	40750	RPL39L	Intronic
3	187146229	187146729	2	CD4 TCM._.COVID19_28205_0558	34428	RPL39L	Intronic
3	187150561	187151061	13	CD8 TEM._.Control_HIP023	30096	RPL39L	Intronic
3	187165022	187165522	14	CD4 TCM._.COVID19_28205_0558	15635	RPL39L	Intronic
3	187170027	187170527	2	CD4 TCM._.COVID19_55650_0066d0	10630	RPL39L	Intronic
3	187188879	187189379	9	B naive._.COVID19_55650_0132d0	8220	RPL39L	Distal
3	187220111	187220611	9	CD14 Mono._.COVID19_55650_0086	12731	LOC101929106	Intronic
3	187288542	187289042	2	CD14 Mono._.COVID19_55650_0067	3229	MASP1	Intronic
3	187318745	187319245	3	CD14 Mono._.COVID19_55650_0132d0	26972	MASP1	Distal
3	187319639	187320139	3	CD16 Mono._.Control_HIP015	27866	MASP1	Distal
3	187323589	187324089	2	CD14 Mono._.COVID19_28205_0556	31816	MASP1	Distal
3	187364556	187365056	2	CD8 TEM._.COVID19_55650_0083	3525	RTP4	Distal
3	187368102	187368602	19	CD8 TEM._.COVID19_55650_0132d0	19	RTP4	Promoter
3	187368733	187369233	3	NK._.COVID19_28205_0559	650	RTP4	Intronic
3	187369271	187369771	4	CD4 TCM._.COVID19_55650_0055	1188	RTP4	Intronic
3	187521502	187522002	5	B naive._.Control_HIP043	148646	SST	Distal
3	187561922	187562422	2	CD14 Mono._.COVID19_28205_0556	108226	SST	Distal
3	187615566	187616066	5	NK._.Control_HIP045	54582	SST	Distal
3	187616189	187616689	3	CD4 TCM._.COVID19_28205_0558	53959	SST	Distal
3	187648085	187648585	2	Plasmablast._.COVID19_28205_0558	22063	SST	Distal
3	187662964	187663464	4	CD14 Mono._.COVID19_55650_0083	7184	SST	Distal
3	187666206	187666706	2	B naive._.Control_HIP015	3942	SST	Distal
3	187669572	187670072	2	CD14 Mono._.Other	576	SST	Intronic
3	187678847	187679347	3	CD8 TEM._.COVID19_55650_0132d0	8697	SST	Distal
3	187679533	187680033	11	CD14 Mono._.COVID19_28205_0555d0	9383	SST	Distal
3	187700111	187700611	3	CD8 TEM._.Control_HIP023	1951	LOC100131635	Promoter
3	187706892	187707392	2	CD14 Mono._.Control_HIP015	4584	RTP2	Intronic
3	187713436	187713936	18	CD8 TEM._.COVID19_28205_0564d0	11128	RTP2	Intronic
3	187714321	187714821	16	CD14 Mono._.Control_HIP015	12013	RTP2	Intronic
3	187718746	187719246	2	CD16 Mono._.Other	16438	RTP2	Intronic
3	187735648	187736148	5	CD14 Mono._.Other	9828	BCL6	Intronic
3	187736355	187736855	16	CD14 Mono._.COVID19_28205_0556	9121	BCL6	Exonic
3	187737241	187737741	19	CD8 TEM._.COVID19_28205_0564d0	8235	BCL6	Intronic
3	187738143	187738643	15	CD8 TEM._.COVID19_55650_0066d0	7333	BCL6	Intronic
3	187738769	187739269	19	CD4 TCM._.COVID19_55650_0083	6707	BCL6	Intronic
3	187739342	187739842	7	CD4 TCM._.Control_HIP044	6134	BCL6	Intronic
3	187739931	187740431	22	CD14 Mono._.Control_HIP023	5545	BCL6	Intronic
3	187740779	187741279	17	CD4 TCM._.COVID19_28205_0564d0	4697	BCL6	Intronic
3	187741476	187741976	17	CD14 Mono._.COVID19_55650_0067	4000	BCL6	Intronic
3	187741985	187742485	22	CD14 Mono._.COVID19_55650_0086	3491	BCL6	Intronic
3	187742823	187743323	6	B naive._.Control_EV08	2653	BCL6	Intronic
3	187743383	187743883	20	CD14 Mono._.Other	2093	BCL6	Intronic
3	187743997	187744497	9	NK._.COVID19_55650_0055	1479	BCL6	Intronic
3	187744673	187745173	17	NK._.Control_HIP023	803	BCL6	Intronic
3	187745245	187745745	2	Plasmablast._.COVID19_28205_0558	231	BCL6	Exonic
3	187745890	187746390	3	NK._.Control_HIP044	412	BCL6	Promoter
3	187746696	187747196	2	CD14 Mono._.COVID19_55650_0086	1218	BCL6	Promoter
3	187747936	187748436	9	CD4 Naive._.COVID19_28205_0559	2458	BCL6	Distal
3	187748936	187749436	2	CD4 TCM._.COVID19_55650_0066d7	3458	BCL6	Distal
3	187749783	187750283	3	B naive._.Control_HIP044	4305	BCL6	Distal
3	187750322	187750822	3	B intermediate._.Control_HIP045	4844	BCL6	Distal
3	187757626	187758126	2	CD8 TEM._.Other	12148	BCL6	Distal
3	187769607	187770107	2	NK_CD56bright._.Control_HIP044	24129	BCL6	Distal
3	187770179	187770679	16	CD4 TCM._.COVID19_28205_0556	24701	BCL6	Distal
3	187773190	187773690	10	B intermediate._.Other	27712	BCL6	Distal
3	187773779	187774279	21	CD14 Mono._.Other	28301	BCL6	Distal
3	187774460	187774960	19	CD14 Mono._.COVID19_55650_0066d7	28982	BCL6	Distal
3	187776731	187777231	3	CD14 Mono._.COVID19_55650_0066d7	31253	BCL6	Distal
3	187777248	187777748	22	CD14 Mono._.Control_EV08	31770	BCL6	Distal
3	187783027	187783527	6	CD14 Mono._.COVID19_55650_0055	37549	BCL6	Distal
3	187788529	187789029	2	NK._.Control_HIP023	43051	BCL6	Distal
3	187789411	187789911	2	B naive._.Control_HIP015	43933	BCL6	Distal
3	187798494	187798994	15	CD8 TEM._.COVID19_55650_0132d0	53016	BCL6	Distal
3	187799106	187799606	11	CD8 TEM._.COVID19_55650_0132d0	53628	BCL6	Distal
3	187799760	187800260	2	Plasmablast._.1	54282	BCL6	Distal
3	187800956	187801456	2	NK._.COVID19_55650_0066d7	55478	BCL6	Distal
3	187802102	187802602	7	CD8 TEM._.COVID19_28205_0559	56624	BCL6	Distal
3	187802841	187803341	13	CD4 TCM._.COVID19_28205_0558	57363	BCL6	Distal
3	187804701	187805201	2	B intermediate._.Control_HIP045	59223	BCL6	Distal
3	187811562	187812062	15	CD14 Mono._.COVID19_55650_0055	66084	BCL6	Distal
3	187822445	187822945	3	NK_CD56bright._.Control_HIP044	76967	BCL6	Distal
3	187828536	187829036	8	NK._.COVID19_28205_0559	83058	BCL6	Distal
3	187829155	187829655	18	NK._.COVID19_28205_0559	83677	BCL6	Distal
3	187848947	187849447	5	CD14 Mono._.COVID19_55650_0052	103469	BCL6	Distal
3	187849473	187849973	4	CD14 Mono._.COVID19_55650_0052	103995	BCL6	Distal
3	187850401	187850901	17	CD14 Mono._.COVID19_28205_0558	104923	BCL6	Distal
3	187852746	187853246	6	CD14 Mono._.COVID19_28205_0564d0	107268	BCL6	Distal
3	187854272	187854772	2	B naive._.Control_HIP015	108794	BCL6	Distal
3	187856524	187857024	9	CD14 Mono._.Control_EV08	111046	BCL6	Distal
3	187887138	187887638	3	CD14 Mono._.COVID19_55650_0055	141660	BCL6	Distal
3	187889487	187889987	11	CD14 Mono._.Control_HIP015	144009	BCL6	Distal
3	187902172	187902672	6	B intermediate._.COVID19_55650_0052	156694	BCL6	Distal
3	187902842	187903342	3	CD16 Mono._.COVID19_55650_0083	157364	BCL6	Distal
3	187913612	187914112	3	CD14 Mono._.COVID19_55650_0083	168134	BCL6	Distal
3	187915110	187915610	4	CD14 Mono._.COVID19_55650_0086	169632	BCL6	Distal
3	187917133	187917633	21	CD14 Mono._.COVID19_55650_0066d7	171655	BCL6	Distal
3	187918224	187918724	3	NK._.Control_EV08	172746	BCL6	Distal
3	187918962	187919462	16	NK._.COVID19_28205_0558	173484	BCL6	Distal
3	187919623	187920123	10	NK._.COVID19_28205_0555d0	174145	BCL6	Distal
3	187920837	187921337	2	pDC._.Rep2	175359	BCL6	Distal
3	187935011	187935511	3	NK._.COVID19_55650_0052	189533	BCL6	Distal
3	187935751	187936251	10	B intermediate._.Control_HIP045	190273	BCL6	Distal
3	187938916	187939416	4	CD14 Mono._.COVID19_28205_0555d0	193438	BCL6	Distal
3	187942596	187943096	7	B intermediate._.Control_HIP045	197118	BCL6	Distal
3	187943611	187944111	2	CD14 Mono._.COVID19_28205_0556	198133	BCL6	Distal
3	187944797	187945297	3	CD8 TEM._.COVID19_28205_0564d0	199319	BCL6	Distal
3	187950681	187951181	3	B intermediate._.Control_HIP045	202352	LPP	Distal
3	187951740	187952240	19	CD14 Mono._.Control_EV08	201293	LPP	Distal
3	187953721	187954221	2	CD14 Mono._.COVID19_55650_0067	199312	LPP	Distal
3	187955280	187955780	19	CD14 Mono._.Other	197753	LPP	Distal
3	187958562	187959062	18	CD8 TEM._.COVID19_28205_0564d0	194471	LPP	Distal
3	187960122	187960622	2	B naive._.Control_HIP044	192911	LPP	Distal
3	187963626	187964126	12	CD14 Mono._.COVID19_28205_0556	189407	LPP	Distal
3	187966052	187966552	7	CD14 Mono._.COVID19_55650_0052	186981	LPP	Distal
3	187966592	187967092	4	B naive._.Control_HIP023	186441	LPP	Distal
3	187968864	187969364	19	CD14 Mono._.COVID19_55650_0052	184169	LPP	Distal
3	187974258	187974758	9	NK._.COVID19_55650_0086	178775	LPP	Distal
3	187974935	187975435	17	CD4 TCM._.COVID19_55650_0055	178098	LPP	Distal
3	187975456	187975956	5	CD4 TCM._.Control_HIP045	177577	LPP	Distal
3	187976293	187976793	3	CD4 TCM._.COVID19_28205_0556	176740	LPP	Distal
3	187978585	187979085	8	B intermediate._.COVID19_55650_0067	174448	LPP	Distal
3	187979521	187980021	10	B naive._.Control_HIP015	173512	LPP	Distal
3	187986383	187986883	20	CD14 Mono._.COVID19_55650_0067	166650	LPP	Distal
3	187987121	187987621	2	NK._.COVID19_28205_0559	165912	LPP	Distal
3	187987878	187988378	4	NK_CD56bright._.Control_HIP015	165155	LPP	Distal
3	187994044	187994544	19	NK._.COVID19_28205_0555d0	158989	LPP	Distal
3	187994588	187995088	6	CD8 TEM._.COVID19_55650_0066d0	158445	LPP	Distal
3	187997530	187998030	2	CD4 TCM._.COVID19_28205_0555d2	155503	LPP	Distal
3	187999776	188000276	16	CD4 TCM._.COVID19_28205_0564d0	153257	LPP	Distal
3	188000554	188001054	6	CD4 TCM._.Control_HIP023	152479	LPP	Distal
3	188006637	188007137	8	B intermediate._.COVID19_55650_0066d7	146396	LPP	Distal
3	188007850	188008350	21	CD14 Mono._.COVID19_28205_0556	145183	LPP	Distal
3	188021538	188022038	3	NK._.COVID19_28205_0558	131495	LPP	Distal
3	188036117	188036617	4	CD16 Mono._.COVID19_55650_0083	116916	LPP	Distal
3	188041208	188041708	2	NK_CD56bright._.Control_HIP044	111825	LPP	Distal
3	188049851	188050351	7	CD4 TCM._.COVID19_55650_0066d7	103182	LPP	Distal
3	188053491	188053991	3	NK._.COVID19_28205_0555d0	99542	LPP	Distal
3	188060637	188061137	5	CD4 TCM._.COVID19_28205_0556	92396	LPP	Distal
3	188061173	188061673	14	CD4 TCM._.Control_HIP023	91860	LPP	Distal
3	188087761	188088261	2	CD4 TCM._.COVID19_28205_0556	65272	LPP	Distal
3	188092622	188093122	2	B naive._.COVID19_55650_0067	60411	LPP	Distal
3	188097755	188098255	10	B naive._.COVID19_55650_0067	55278	LPP	Distal
3	188108643	188109143	8	B naive._.COVID19_55650_0067	44390	LPP	Distal
3	188110448	188110948	2	CD14 Mono._.COVID19_28205_0556	42585	LPP	Distal
3	188123155	188123655	18	CD14 Mono._.COVID19_28205_0555d0	29878	LPP	Distal
3	188125009	188125509	8	CD14 Mono._.COVID19_55650_0066d7	28024	LPP	Distal
3	188137066	188137566	11	CD14 Mono._.COVID19_28205_0555d0	15967	LPP	Distal
3	188150290	188150790	5	CD4 TCM._.COVID19_55650_0066d7	2743	LPP	Distal
3	188150932	188151432	2	CD4 Naive._.COVID19_28205_0559	2101	LPP	Distal
3	188152687	188153187	4	CD4 TCM._.COVID19_55650_0055	346	LPP	Promoter
3	188153303	188153803	14	CD14 Mono._.COVID19_55650_0066d7	268	LPP	Exonic
3	188154047	188154547	21	CD14 Mono._.Control_HIP023	239	LPP-AS2	Promoter
3	188154550	188155050	11	CD4 TCM._.COVID19_55650_0067	742	LPP-AS2	Promoter
3	188155285	188155785	2	CD4 TCM._.COVID19_55650_0066d7	1477	LPP-AS2	Promoter
3	188156035	188156535	3	NK._.Control_EV08	2227	LPP-AS2	Intronic
3	188158973	188159473	4	CD4 TCM._.COVID19_55650_0083	5165	LPP-AS2	Intronic
3	188164292	188164792	4	CD14 Mono._.COVID19_55650_0057	10484	LPP-AS2	Intronic
3	188170465	188170965	6	CD4 TCM._.COVID19_28205_0558	7827	FLJ42393	Intronic
3	188174429	188174929	4	B naive._.Control_EV08	3863	FLJ42393	Intronic
3	188179496	188179996	2	B naive._.COVID19_55650_0132d0	1202	FLJ42393	Exonic
3	188185511	188186011	5	CD14 Mono._.COVID19_28205_0556	7217	FLJ42393	Intronic
3	188186218	188186718	5	CD14 Mono._.Control_HIP045	7924	FLJ42393	Intronic
3	188187064	188187564	20	CD14 Mono._.COVID19_55650_0132d0	8770	FLJ42393	Intronic
3	188188812	188189312	12	NK._.COVID19_55650_0083	10518	FLJ42393	Intronic
3	188189527	188190027	2	NK_CD56bright._.Other	11233	FLJ42393	Intronic
3	188197300	188197800	3	CD16 Mono._.COVID19_55650_0083	19006	FLJ42393	Intronic
3	188200411	188200911	2	CD16 Mono._.Control_HIP015	22117	FLJ42393	Intronic
3	188202233	188202733	2	NK._.Control_HIP044	23939	FLJ42393	Intronic
3	188213783	188214283	10	B intermediate._.COVID19_55650_0052	35489	FLJ42393	Intronic
3	188214387	188214887	16	CD14 Mono._.COVID19_55650_0067	36093	FLJ42393	Intronic
3	188236699	188237199	2	B naive._.Control_HIP023	58405	FLJ42393	Intronic
3	188239008	188239508	9	B naive._.Control_HIP023	60714	FLJ42393	Intronic
3	188242382	188242882	10	B naive._.COVID19_55650_0067	64088	FLJ42393	Intronic
3	188244301	188244801	3	B naive._.Control_EV08	66007	FLJ42393	Intronic
3	188270344	188270844	3	CD14 Mono._.Control_HIP023	92050	FLJ42393	Intronic
3	188272376	188272876	6	CD14 Mono._.COVID19_55650_0067	94082	FLJ42393	Intronic
3	188272936	188273436	2	CD14 Mono._.COVID19_55650_0067	94642	FLJ42393	Intronic
3	188288093	188288593	2	B intermediate._.Control_HIP023	109799	FLJ42393	Intronic
3	188291997	188292497	2	B intermediate._.COVID19_55650_0066d7	113703	FLJ42393	Intronic
3	188294000	188294500	5	CD14 Mono._.COVID19_55650_0055	115706	FLJ42393	Intronic
3	188295017	188295517	4	CD14 Mono._.COVID19_55650_0066d7	116723	FLJ42393	Intronic
3	188296839	188297339	20	CD14 Mono._.COVID19_55650_0066d7	118545	FLJ42393	Intronic
3	188298517	188299017	10	CD14 Mono._.COVID19_55650_0083	120223	FLJ42393	Intronic
3	188299100	188299600	2	CD4 TCM._.Control_EV08	120806	FLJ42393	Intronic
3	188302256	188302756	2	CD14 Mono._.COVID19_28205_0558	123962	FLJ42393	Intronic
3	188309635	188310135	4	B intermediate._.Control_HIP043	131341	FLJ42393	Intronic
3	188316233	188316733	6	CD14 Mono._.COVID19_55650_0083	137939	FLJ42393	Intronic
3	188323033	188323533	15	CD4 TCM._.COVID19_55650_0066d7	144739	FLJ42393	Intronic
3	188330086	188330586	2	CD4 TCM._.COVID19_28205_0558	151792	FLJ42393	Intronic
3	188339131	188339631	8	CD8 TEM._.Control_HIP045	160837	FLJ42393	Intronic
3	188339698	188340198	21	CD8 TEM._.COVID19_28205_0559	161404	FLJ42393	Intronic
3	188340809	188341309	2	B intermediate._.COVID19_55650_0066d7	162515	FLJ42393	Intronic
3	188348351	188348851	4	CD16 Mono._.Control_HIP023	170057	FLJ42393	Intronic
3	188351585	188352085	2	B intermediate._.Control_HIP044	173291	FLJ42393	Intronic
3	188353345	188353845	4	B intermediate._.Control_HIP043	175051	FLJ42393	Intronic
3	188359146	188359646	19	NK._.COVID19_55650_0055	180852	FLJ42393	Intronic
3	188359777	188360277	2	B naive._.COVID19_28205_0556	181483	FLJ42393	Intronic
3	188361860	188362360	5	NK._.Control_HIP043	183566	FLJ42393	Intronic
3	188362442	188362942	16	NK._.COVID19_55650_0066d7	184148	FLJ42393	Intronic
3	188365169	188365669	14	NK._.COVID19_28205_0555d0	186875	FLJ42393	Intronic
3	188366999	188367499	4	B naive._.Control_EV08	188705	FLJ42393	Intronic
3	188368677	188369177	2	CD4 TCM._.COVID19_28205_0558	190383	FLJ42393	Intronic
3	188369882	188370382	2	CD14 Mono._.Other	191588	FLJ42393	Intronic
3	188379045	188379545	2	B naive._.Control_HIP023	189370	LPP-AS1	Intronic
3	188380648	188381148	2	B intermediate._.COVID19_55650_0066d7	187767	LPP-AS1	Intronic
3	188385147	188385647	8	CD16 Mono._.Control_HIP023	183268	LPP-AS1	Intronic
3	188385945	188386445	2	CD14 Mono._.COVID19_55650_0066d7	182470	LPP-AS1	Intronic
3	188389945	188390445	10	B naive._.Control_HIP043	178470	LPP-AS1	Intronic
3	188390620	188391120	3	B naive._.COVID19_55650_0132d0	177795	LPP-AS1	Intronic
3	188394620	188395120	2	CD14 Mono._.Control_HIP015	173795	LPP-AS1	Intronic
3	188397313	188397813	9	B naive._.COVID19_55650_0067	171102	LPP-AS1	Intronic
3	188400446	188400946	8	CD16 Mono._.Control_HIP023	167969	LPP-AS1	Intronic
3	188401543	188402043	3	CD16 Mono._.Control_HIP023	166872	LPP-AS1	Intronic
3	188403338	188403838	2	NK_CD56bright._.Control_HIP044	165077	LPP-AS1	Intronic
3	188417067	188417567	5	CD16 Mono._.Control_HIP023	151348	LPP-AS1	Intronic
3	188417729	188418229	8	CD16 Mono._.COVID19_55650_0083	150686	LPP-AS1	Intronic
3	188421173	188421673	2	pDC._.Rep1	147242	LPP-AS1	Intronic
3	188421796	188422296	10	B intermediate._.Control_HIP043	146619	LPP-AS1	Intronic
3	188430978	188431478	3	B naive._.Other	137437	LPP-AS1	Intronic
3	188431593	188432093	21	CD14 Mono._.COVID19_55650_0086	136822	LPP-AS1	Intronic
3	188433178	188433678	10	B naive._.Control_HIP015	135237	LPP-AS1	Intronic
3	188433858	188434358	5	CD14 Mono._.COVID19_55650_0086	134557	LPP-AS1	Intronic
3	188437997	188438497	6	CD14 Mono._.COVID19_55650_0083	130418	LPP-AS1	Intronic
3	188439054	188439554	21	CD14 Mono._.Other	129361	LPP-AS1	Intronic
3	188441675	188442175	6	B intermediate._.COVID19_28205_0558	126740	LPP-AS1	Intronic
3	188442387	188442887	17	NK._.COVID19_55650_0086	126028	LPP-AS1	Intronic
3	188442961	188443461	3	NK._.Control_HIP043	125454	LPP-AS1	Intronic
3	188446034	188446534	6	B naive._.COVID19_55650_0132d0	122381	LPP-AS1	Intronic
3	188446669	188447169	8	B intermediate._.Other	121746	LPP-AS1	Intronic
3	188453359	188453859	5	B naive._.COVID19_55650_0132d0	115056	LPP-AS1	Intronic
3	188468729	188469229	3	CD14 Mono._.COVID19_55650_0066d7	99686	LPP-AS1	Intronic
3	188489485	188489985	9	B naive._.COVID19_55650_0067	78930	LPP-AS1	Intronic
3	188507115	188507615	19	CD14 Mono._.COVID19_55650_0066d7	61300	LPP-AS1	Intronic
3	188526097	188526597	8	CD14 Mono._.COVID19_55650_0055	42318	LPP-AS1	Intronic
3	188533153	188533653	2	NK_CD56bright._.Control_HIP015	35262	LPP-AS1	Intronic
3	188537590	188538090	5	CD16 Mono._.Control_HIP043	30825	LPP-AS1	Intronic
3	188552784	188553284	4	NK._.COVID19_28205_0558	15631	LPP-AS1	Intronic
3	188553599	188554099	19	NK._.Control_EV08	14816	LPP-AS1	Exonic
3	188557394	188557894	9	NK._.Control_HIP023	11021	LPP-AS1	Intronic
3	188558274	188558774	5	CD14 Mono._.Other	10141	LPP-AS1	Intronic
3	188562093	188562593	2	CD14 Mono._.COVID19_28205_0555d2	6322	LPP-AS1	Exonic
3	188568681	188569181	18	NK._.Control_HIP044	264	LPP-AS1	Promoter
3	188573526	188574026	9	CD14 Mono._.COVID19_55650_0086	5109	LPP-AS1	Intronic
3	188578521	188579021	10	CD14 Mono._.Other	10104	LPP-AS1	Intronic
3	188580199	188580699	2	CD14 Mono._.COVID19_28205_0556	11782	LPP-AS1	Intronic
3	188581717	188582217	9	B intermediate._.COVID19_55650_0067	13300	LPP-AS1	Intronic
3	188582268	188582768	6	B naive._.COVID19_55650_0067	13851	LPP-AS1	Intronic
3	188584082	188584582	6	B intermediate._.COVID19_55650_0052	15665	LPP-AS1	Intronic
3	188585307	188585807	6	CD14 Mono._.COVID19_55650_0086	16890	LPP-AS1	Intronic
3	188589030	188589530	8	CD16 Mono._.COVID19_55650_0083	20613	LPP-AS1	Intronic
3	188594052	188594552	2	CD14 Mono._.Control_EV08	25635	LPP-AS1	Intronic
3	188606659	188607159	15	CD14 Mono._.COVID19_55650_0066d7	38242	LPP-AS1	Intronic
3	188646683	188647183	4	CD16 Mono._.Control_HIP002	41847	MIR28	Intronic
3	188652237	188652737	2	CD8 TEM._.Control_HIP002	36293	MIR28	Intronic
3	188656554	188657054	7	CD14 Mono._.COVID19_55650_0067	31976	MIR28	Intronic
3	188671876	188672376	6	CD14 Mono._.COVID19_55650_0066d7	16654	MIR28	Intronic
3	188673456	188673956	9	CD14 Mono._.Control_HIP002	15074	MIR28	Intronic
3	188683091	188683591	6	CD14 Mono._.COVID19_55650_0067	5439	MIR28	Intronic
3	188686272	188686772	6	B intermediate._.Control_HIP043	2258	MIR28	Intronic
3	188686819	188687319	3	CD14 Mono._.Control_HIP002	1711	MIR28	Promoter
3	188687476	188687976	20	CD14 Mono._.COVID19_55650_0067	1054	MIR28	Promoter
3	188689050	188689550	11	CD14 Mono._.COVID19_55650_0052	518	MIR28	Intronic
3	188695221	188695721	2	CD14 Mono._.COVID19_55650_0067	6689	MIR28	Intronic
3	188697176	188697676	8	B intermediate._.Control_HIP045	8644	MIR28	Intronic
3	188699609	188700109	2	CD14 Mono._.COVID19_28205_0555d0	11077	MIR28	Intronic
3	188701595	188702095	22	CD14 Mono._.COVID19_55650_0066d7	13063	MIR28	Intronic
3	188707257	188707757	9	CD14 Mono._.COVID19_28205_0555d0	18725	MIR28	Intronic
3	188712260	188712760	21	CD14 Mono._.COVID19_55650_0067	23728	MIR28	Exonic
3	188712974	188713474	7	CD14 Mono._.COVID19_55650_0066d7	24442	MIR28	Intronic
3	188720740	188721240	11	CD14 Mono._.COVID19_55650_0083	32208	MIR28	Intronic
3	188727010	188727510	2	B naive._.Control_HIP023	38478	MIR28	Intronic
3	188748959	188749459	14	CD8 TEM._.COVID19_55650_0066d0	60427	MIR28	Intronic
3	188753184	188753684	10	B intermediate._.COVID19_28205_0558	64652	MIR28	Intronic
3	188754201	188754701	6	B intermediate._.Control_HIP043	65669	MIR28	Intronic
3	188756186	188756686	5	B intermediate._.COVID19_55650_0067	67654	MIR28	Intronic
3	188765098	188765598	2	CD14 Mono._.COVID19_28205_0558	76566	MIR28	Intronic
3	188780145	188780645	2	CD16 Mono._.COVID19_55650_0083	91613	MIR28	Intronic
3	188780738	188781238	17	CD14 Mono._.COVID19_28205_0555d0	92206	MIR28	Intronic
3	188782507	188783007	2	CD16 Mono._.COVID19_55650_0083	93975	MIR28	Intronic
3	188788676	188789176	19	CD14 Mono._.COVID19_55650_0083	100144	MIR28	Intronic
3	188792771	188793271	7	CD14 Mono._.Control_HIP015	104239	MIR28	Intronic
3	188796019	188796519	22	CD14 Mono._.COVID19_55650_0057	107487	MIR28	Intronic
3	188796943	188797443	2	CD14 Mono._.Control_HIP015	108411	MIR28	Intronic
3	188817848	188818348	4	CD14 Mono._.Other	129115	TPRG1	Intronic
3	188818392	188818892	2	CD14 Mono._.COVID19_55650_0055	128571	TPRG1	Intronic
3	188819854	188820354	17	CD14 Mono._.Other	127109	TPRG1	Intronic
3	188821962	188822462	20	CD14 Mono._.COVID19_55650_0066d7	125001	TPRG1	Intronic
3	188825328	188825828	2	CD4 TCM._.COVID19_28205_0558	121635	TPRG1	Intronic
3	188829537	188830037	4	CD14 Mono._.COVID19_55650_0066d7	117426	TPRG1	Intronic
3	188830936	188831436	16	CD14 Mono._.Other	116027	TPRG1	Intronic
3	188834332	188834832	2	CD4 TCM._.Control_HIP045	112631	TPRG1	Intronic
3	188841877	188842377	5	CD14 Mono._.COVID19_28205_0555d0	105086	TPRG1	Intronic
3	188842587	188843087	21	CD14 Mono._.COVID19_28205_0558	104376	TPRG1	Intronic
3	188844064	188844564	4	CD14 Mono._.COVID19_55650_0086	102899	TPRG1	Intronic
3	188900538	188901038	7	CD14 Mono._.COVID19_55650_0067	46425	TPRG1	Distal
3	188901127	188901627	2	CD14 Mono._.COVID19_55650_0083	45836	TPRG1	Distal
3	188905504	188906004	19	CD14 Mono._.COVID19_55650_0066d7	41459	TPRG1	Distal
3	188911205	188911705	2	CD14 Mono._.COVID19_55650_0083	35758	TPRG1	Distal
3	188914607	188915107	21	CD14 Mono._.COVID19_55650_0066d7	32356	TPRG1	Distal
3	188917112	188917612	15	CD14 Mono._.COVID19_55650_0067	29851	TPRG1	Distal
3	188931919	188932419	2	CD16 Mono._.Control_HIP015	15044	TPRG1	Distal
3	188932715	188933215	6	CD14 Mono._.COVID19_55650_0132d0	14248	TPRG1	Distal
3	188933257	188933757	3	CD14 Mono._.COVID19_28205_0564d0	13706	TPRG1	Distal
3	188939822	188940322	5	CD14 Mono._.COVID19_55650_0086	7141	TPRG1	Distal
3	188940544	188941044	11	CD14 Mono._.COVID19_55650_0083	6419	TPRG1	Distal
3	188941053	188941553	21	CD14 Mono._.Control_HIP002	5910	TPRG1	Distal
3	188943539	188944039	18	CD14 Mono._.COVID19_28205_0555d0	3424	TPRG1	Intronic
3	188945367	188945867	2	CD14 Mono._.COVID19_28205_0556	1596	TPRG1	Promoter
3	188946463	188946963	10	CD14 Mono._.COVID19_55650_0057	500	TPRG1	Promoter
3	188947279	188947779	17	CD14 Mono._.COVID19_55650_0083	109	TPRG1-AS1	Exonic
3	188948234	188948734	4	CD16 Mono._.COVID19_55650_0083	844	TPRG1-AS1	Promoter
3	188948888	188949388	22	CD14 Mono._.COVID19_55650_0066d7	1498	TPRG1-AS1	Promoter
3	188949918	188950418	13	CD14 Mono._.COVID19_55650_0083	2528	TPRG1-AS1	Intronic
3	188950814	188951314	20	CD14 Mono._.COVID19_55650_0067	3424	TPRG1-AS1	Intronic
3	188951418	188951918	6	CD14 Mono._.COVID19_55650_0086	4028	TPRG1-AS1	Intronic
3	188952136	188952636	4	CD16 Mono._.Control_HIP015	4746	TPRG1-AS1	Intronic
3	188953254	188953754	5	CD14 Mono._.COVID19_55650_0067	5864	TPRG1-AS1	Intronic
3	188954507	188955007	13	NK._.COVID19_55650_0086	7117	TPRG1-AS1	Intronic
3	188956765	188957265	4	CD16 Mono._.Control_HIP002	9375	TPRG1-AS1	Intronic
3	188974845	188975345	16	CD8 TEM._.COVID19_55650_0066d0	27455	TPRG1-AS1	Intronic
3	189001528	189002028	3	CD14 Mono._.COVID19_55650_0067	54138	TPRG1-AS1	Intronic
3	189038933	189039433	2	CD16 Mono._.Control_HIP002	91543	TPRG1-AS1	Intronic
3	189041491	189041991	19	CD4 TCM._.COVID19_28205_0558	94101	TPRG1-AS1	Intronic
3	189049151	189049651	6	CD8 TEM._.Control_EV08	101761	TPRG1-AS1	Intronic
3	189049795	189050295	12	CD4 TCM._.COVID19_28205_0558	102405	TPRG1-AS1	Intronic
3	189071395	189071895	3	CD8 TEM._.COVID19_28205_0556	124005	TPRG1-AS1	Intronic
3	189121038	189121538	19	CD8 TEM._.COVID19_28205_0564d0	119305	TPRG1-AS2	Intronic
3	189121776	189122276	2	CD4 TCM._.COVID19_28205_0558	118567	TPRG1-AS2	Intronic
3	189122780	189123280	16	CD8 TEM._.COVID19_28205_0558	117563	TPRG1-AS2	Intronic
3	189124136	189124636	5	CD8 TEM._.COVID19_55650_0083	116207	TPRG1-AS2	Intronic
3	189132262	189132762	21	CD8 TEM._.Control_EV08	108081	TPRG1-AS2	Exonic
3	189133290	189133790	3	CD4 TCM._.Control_EV08	107053	TPRG1-AS2	Intronic
3	189142431	189142931	20	CD8 TEM._.COVID19_28205_0557	97912	TPRG1-AS2	Intronic
3	189144565	189145065	20	CD8 TEM._.COVID19_28205_0564d0	95778	TPRG1-AS2	Intronic
3	189147930	189148430	18	CD8 TEM._.COVID19_55650_0132d0	92413	TPRG1-AS2	Intronic
3	189172622	189173122	2	CD4 TCM._.COVID19_55650_0066d7	67721	TPRG1-AS2	Intronic
3	189221970	189222470	2	CD14 Mono._.COVID19_28205_0556	18373	TPRG1-AS2	Intronic
3	189229402	189229902	2	CD16 Mono._.Control_HIP015	10941	TPRG1-AS2	Intronic
3	189270195	189270695	3	CD4 Naive._.COVID19_28205_0559	29850	TPRG1-AS2	Intronic
3	189272622	189273122	3	CD4 Naive._.COVID19_28205_0559	32277	TPRG1-AS2	Intronic
3	189276850	189277350	16	CD14 Mono._.Control_HIP015	36505	TPRG1-AS2	Intronic
3	189277701	189278201	10	CD14 Mono._.COVID19_55650_0066d7	37356	TPRG1-AS2	Intronic
3	189288510	189289010	2	Plasmablast._.COVID19_28205_0558	48165	TPRG1-AS2	Intronic
3	189304698	189305198	2	CD4 Naive._.Control_HIP023	64353	TPRG1-AS2	Intronic
3	189324658	189325158	9	CD4 Naive._.COVID19_28205_0559	84313	TPRG1-AS2	Exonic
3	189331073	189331573	8	CD4 TCM._.COVID19_28205_0556	90728	TPRG1-AS2	Distal
3	189334318	189334818	7	CD4 TCM._.Control_EV08	93973	TPRG1-AS2	Distal
3	189355132	189355632	2	CD4 TCM._.COVID19_55650_0067	114787	TPRG1-AS2	Distal
3	189355706	189356206	18	CD4 TCM._.COVID19_28205_0558	115361	TPRG1-AS2	Distal
3	189356924	189357424	2	CD4 TCM._.Control_HIP043	116579	TPRG1-AS2	Distal
3	189357701	189358201	2	B naive._.Control_HIP044	117356	TPRG1-AS2	Distal
3	189369513	189370013	2	CD14 Mono._.COVID19_55650_0055	129168	TPRG1-AS2	Distal
3	189392907	189393407	3	CD14 Mono._.COVID19_55650_0057	152562	TPRG1-AS2	Distal
3	189393581	189394081	15	CD14 Mono._.COVID19_28205_0555d0	153236	TPRG1-AS2	Distal
3	189490355	189490855	2	CD8 TEM._.COVID19_28205_0564d0	140810	TP63	Distal
3	189502602	189503102	2	CD4 TCM._.COVID19_28205_0556	128563	TP63	Distal
3	189512051	189512551	2	B intermediate._.Control_HIP043	119114	TP63	Distal
3	189525463	189525963	2	CD8 TEM._.COVID19_28205_0564d0	105702	TP63	Distal
3	189563918	189564418	2	CD8 TEM._.COVID19_55650_0083	67247	TP63	Distal
3	189567727	189568227	2	B intermediate._.COVID19_55650_0066d7	63438	TP63	Distal
3	189570924	189571424	3	B intermediate._.Control_HIP043	60241	TP63	Distal
3	189630969	189631469	8	B intermediate._.COVID19_28205_0556	196	TP63	Promoter
3	189677611	189678111	2	Plasmablast._.COVID19_28205_0558	46444	TP63	Intronic
3	189813749	189814249	2	CD14 Mono._.COVID19_55650_0132d0	15922	MIR944	Intronic
3	189841208	189841708	2	CD8 TEM._.Other	11535	MIR944	Intronic
3	189902024	189902524	2	CD4 TCM._.COVID19_55650_0055	72351	MIR944	Distal
3	189914752	189915252	3	CD14 Mono._.Control_HIP015	85079	MIR944	Distal
3	189958402	189958902	4	CD4 TCM._.COVID19_28205_0558	128729	MIR944	Intronic
3	189961472	189961972	16	CD14 Mono._.COVID19_28205_0558	131799	MIR944	Intronic
3	189967218	189967718	3	CD4 Naive._.Control_HIP043	137545	MIR944	Intronic
3	189995048	189995548	2	pDC._.Rep2	125665	P3H2-AS1	Exonic
3	190008398	190008898	2	pDC._.Rep1	112315	P3H2-AS1	Intronic
3	190024865	190025365	2	pDC._.Rep1	95848	P3H2-AS1	Intronic
3	190048784	190049284	2	CD14 Mono._.COVID19_55650_0066d7	71929	P3H2-AS1	Intronic
3	190092121	190092621	5	CD14 Mono._.COVID19_55650_0066d7	28592	P3H2-AS1	Intronic
3	190101410	190101910	10	CD14 Mono._.Control_EV08	19303	P3H2-AS1	Intronic
3	190119650	190120150	2	pDC._.Rep1	1063	P3H2-AS1	Promoter
3	190120381	190120881	4	CD14 Mono._.COVID19_55650_0055	332	P3H2-AS1	Promoter
3	190169324	190169824	6	CD16 Mono._.Control_HIP015	47136	P3H2	Distal
3	190169829	190170329	4	CD4 TCM._.COVID19_55650_0083	47641	P3H2	Distal
3	190180151	190180651	2	CD14 Mono._.COVID19_55650_0132d0	57963	P3H2	Distal
3	190201739	190202239	2	CD4 Naive._.COVID19_28205_0559	79551	P3H2	Distal
3	190205675	190206175	14	CD14 Mono._.COVID19_55650_0066d7	83487	P3H2	Distal
3	190208561	190209061	2	CD14 Mono._.COVID19_55650_0132d0	86373	P3H2	Distal
3	190217012	190217512	15	CD14 Mono._.Control_HIP015	94824	P3H2	Distal
3	190225055	190225555	7	CD14 Mono._.COVID19_55650_0055	97169	CLDN1	Distal
3	190227003	190227503	3	CD16 Mono._.Control_HIP015	95221	CLDN1	Distal
3	190231219	190231719	3	CD16 Mono._.Other	91005	CLDN1	Distal
3	190231858	190232358	22	CD14 Mono._.COVID19_55650_0066d7	90366	CLDN1	Distal
3	190252016	190252516	8	CD14 Mono._.COVID19_28205_0564d0	70208	CLDN1	Distal
3	190301596	190302096	5	CD4 Naive._.Control_HIP044	20628	CLDN1	Distal
3	190306578	190307078	9	CD4 Naive._.COVID19_28205_0558	15646	CLDN1	Exonic
3	190321724	190322224	2	Plasmablast._.COVID19_28205_0558	500	CLDN1	Promoter
3	190322236	190322736	9	CD4 Naive._.COVID19_28205_0558	10	CLDN1	Promoter
3	190323166	190323666	6	CD14 Mono._.COVID19_55650_0086	874	CLDN16	Promoter
3	190324495	190324995	2	B naive._.Control_HIP044	2203	CLDN16	Intronic
3	190338761	190339261	2	CD14 Mono._.COVID19_28205_0556	16469	CLDN16	Intronic
3	190375241	190375741	2	CD14 Mono._.COVID19_55650_0067	52949	CLDN16	Intronic
3	190384187	190384687	2	CD14 Mono._.Control_HIP023	61895	CLDN16	Intronic
3	190407017	190407517	2	CD4 TCM._.Control_HIP044	42608	TMEM207	Intronic
3	190424346	190424846	13	CD4 TCM._.Control_HIP043	25279	TMEM207	Distal
3	190443961	190444461	2	CD14 Mono._.COVID19_55650_0066d7	5664	TMEM207	Intronic
3	190486094	190486594	2	B naive._.Control_HIP023	27706	IL1RAP	Distal
3	190491603	190492103	2	CD4 TCM._.COVID19_55650_0066d7	22197	IL1RAP	Distal
3	190495749	190496249	12	CD14 Mono._.COVID19_55650_0083	18051	IL1RAP	Distal
3	190496259	190496759	6	CD14 Mono._.COVID19_55650_0066d7	17541	IL1RAP	Distal
3	190502916	190503416	4	CD14 Mono._.Control_EV08	10884	IL1RAP	Distal
3	190504260	190504760	5	CD14 Mono._.COVID19_55650_0066d7	9540	IL1RAP	Distal
3	190504784	190505284	3	CD14 Mono._.COVID19_55650_0086	9016	IL1RAP	Distal
3	190510659	190511159	2	CD8 TEM._.COVID19_28205_0564d0	3141	IL1RAP	Distal
3	190512878	190513378	5	CD8 TEM._.COVID19_28205_0558	922	IL1RAP	Promoter
3	190513407	190513907	22	CD14 Mono._.COVID19_55650_0057	393	IL1RAP	Promoter
3	190514068	190514568	3	CD4 Naive._.Control_HIP043	266	IL1RAP	Intronic
3	190514806	190515306	18	CD8 TEM._.Other	1004	IL1RAP	Intronic
3	190515916	190516416	3	CD4 Naive._.Control_HIP044	2114	IL1RAP	Intronic
3	190517627	190518127	17	CD14 Mono._.COVID19_55650_0066d7	3825	IL1RAP	Intronic
3	190528537	190529037	3	CD14 Mono._.COVID19_55650_0066d7	14735	IL1RAP	Intronic
3	190532582	190533082	3	CD16 Mono._.Control_HIP043	18780	IL1RAP	Intronic
3	190533325	190533825	7	CD14 Mono._.COVID19_55650_0086	19523	IL1RAP	Intronic
3	190558734	190559234	5	CD16 Mono._.COVID19_55650_0083	44932	IL1RAP	Intronic
3	190565481	190565981	3	CD14 Mono._.COVID19_55650_0055	51679	IL1RAP	Intronic
3	190566386	190566886	22	CD14 Mono._.COVID19_55650_0086	52584	IL1RAP	Intronic
3	190568414	190568914	3	CD14 Mono._.COVID19_28205_0558	54612	IL1RAP	Intronic
3	190575375	190575875	7	CD14 Mono._.COVID19_28205_0555d2	61573	IL1RAP	Intronic
3	190585218	190585718	6	CD14 Mono._.COVID19_55650_0052	71416	IL1RAP	Intronic
3	190585733	190586233	21	CD14 Mono._.COVID19_55650_0066d7	71931	IL1RAP	Intronic
3	190586690	190587190	7	CD4 TCM._.COVID19_28205_0558	72888	IL1RAP	Intronic
3	190587337	190587837	2	CD14 Mono._.Control_HIP023	73535	IL1RAP	Intronic
3	190588553	190589053	5	CD14 Mono._.COVID19_55650_0086	74751	IL1RAP	Intronic
3	190594094	190594594	2	CD4 TCM._.COVID19_28205_0556	80292	IL1RAP	Intronic
3	190609130	190609630	3	CD16 Mono._.Control_HIP044	95328	IL1RAP	Intronic
3	190614318	190614818	14	CD14 Mono._.COVID19_55650_0052	100516	IL1RAP	Intronic
3	190616576	190617076	15	CD14 Mono._.COVID19_28205_0555d2	102774	IL1RAP	Intronic
3	190617133	190617633	22	CD14 Mono._.COVID19_28205_0555d0	103331	IL1RAP	Intronic
3	190618585	190619085	16	CD14 Mono._.COVID19_28205_0555d0	104783	IL1RAP	Intronic
3	190619667	190620167	8	CD14 Mono._.COVID19_28205_0556	105865	IL1RAP	Intronic
3	190620828	190621328	15	CD14 Mono._.Control_HIP002	107026	IL1RAP	Intronic
3	190621928	190622428	17	CD14 Mono._.COVID19_55650_0057	108126	IL1RAP	Intronic
3	190646859	190647359	2	CD14 Mono._.Control_HIP002	133057	IL1RAP	Intronic
3	190697896	190698396	7	CD14 Mono._.COVID19_55650_0066d7	184094	IL1RAP	Distal
3	190699730	190700230	5	CD14 Mono._.COVID19_28205_0564d0	185928	IL1RAP	Distal
3	190721277	190721777	8	B intermediate._.COVID19_55650_0066d7	170901	GMNC	Distal
3	190728781	190729281	4	CD14 Mono._.Control_HIP044	163397	GMNC	Distal
3	190734466	190734966	2	B intermediate._.COVID19_28205_0558	157712	GMNC	Distal
3	190758814	190759314	2	B naive._.Control_EV08	133364	GMNC	Distal
3	190821835	190822335	2	CD8 TEM._.Other	70343	GMNC	Distal
3	190854005	190854505	17	CD14 Mono._.COVID19_55650_0052	38173	GMNC	Exonic
3	190862559	190863059	17	CD14 Mono._.COVID19_55650_0132d0	29619	GMNC	Intronic
3	190884149	190884649	3	B intermediate._.Control_HIP023	8029	GMNC	Intronic
3	190902248	190902748	5	CD14 Mono._.COVID19_55650_0066d7	10068	GMNC	Distal
3	190970494	190970994	2	CD4 TCM._.COVID19_28205_0556	78314	GMNC	Distal
3	190983837	190984337	2	pDC._.Rep1	91657	GMNC	Distal
3	191050892	191051392	2	B intermediate._.Control_HIP045	148098	OSTN	Distal
3	191136334	191136834	4	B intermediate._.COVID19_55650_0052	62656	OSTN	Distal
3	191138862	191139362	4	B intermediate._.Control_HIP044	60128	OSTN	Distal
3	191139638	191140138	2	CD14 Mono._.COVID19_28205_0558	59352	OSTN	Distal
3	191141604	191142104	7	CD14 Mono._.COVID19_55650_0066d7	57386	OSTN	Distal
3	191144533	191145033	6	B intermediate._.Control_HIP044	54457	OSTN	Distal
3	191170073	191170573	2	B intermediate._.Control_HIP043	28917	OSTN	Distal
3	191206493	191206993	2	B intermediate._.COVID19_28205_0556	7501	OSTN	Intronic
3	191235477	191235977	5	B intermediate._.COVID19_28205_0558	1121	OSTN-AS1	Promoter
3	191239653	191240153	8	CD14 Mono._.COVID19_55650_0052	5297	OSTN-AS1	Intronic
3	191244214	191244714	5	B naive._.COVID19_55650_0052	9858	OSTN-AS1	Intronic
3	191245926	191246426	10	B intermediate._.COVID19_55650_0066d7	11570	OSTN-AS1	Intronic
3	191246629	191247129	4	CD14 Mono._.Control_EV08	12273	OSTN-AS1	Intronic
3	191252433	191252933	4	B intermediate._.COVID19_55650_0066d7	18077	OSTN-AS1	Intronic
3	191253001	191253501	2	pDC._.Rep1	18645	OSTN-AS1	Intronic
3	191254420	191254920	8	B intermediate._.COVID19_28205_0558	20064	OSTN-AS1	Intronic
3	191258600	191259100	5	CD14 Mono._.COVID19_55650_0055	24244	OSTN-AS1	Intronic
3	191260295	191260795	2	B intermediate._.Control_HIP023	25939	OSTN-AS1	Intronic
3	191262584	191263084	6	B intermediate._.COVID19_28205_0558	28228	OSTN-AS1	Intronic
3	191263356	191263856	6	B intermediate._.Control_HIP044	29000	OSTN-AS1	Exonic
3	191269157	191269657	7	B naive._.COVID19_55650_0067	34801	OSTN-AS1	Intronic
3	191269729	191270229	5	B intermediate._.Control_HIP023	35373	OSTN-AS1	Intronic
3	191271010	191271510	4	B intermediate._.COVID19_28205_0558	36654	OSTN-AS1	Intronic
3	191272496	191272996	2	CD8 TEM._.COVID19_28205_0564d0	38140	OSTN-AS1	Intronic
3	191290298	191290798	9	B intermediate._.Control_HIP043	38528	CCDC50	Intronic
3	191291011	191291511	3	B naive._.COVID19_55650_0067	37815	CCDC50	Intronic
3	191292577	191293077	3	B naive._.Control_HIP023	36249	CCDC50	Intronic
3	191295412	191295912	2	Plasmablast._.COVID19_28205_0558	33414	CCDC50	Intronic
3	191295914	191296414	10	B intermediate._.COVID19_55650_0052	32912	CCDC50	Intronic
3	191296701	191297201	4	B intermediate._.Control_HIP045	32125	CCDC50	Intronic
3	191299014	191299514	2	B intermediate._.COVID19_28205_0556	29812	CCDC50	Intronic
3	191300402	191300902	3	CD14 Mono._.COVID19_28205_0558	28424	CCDC50	Intronic
3	191300913	191301413	9	B naive._.Control_EV08	27913	CCDC50	Intronic
3	191317234	191317734	2	CD14 Mono._.COVID19_28205_0558	11592	CCDC50	Intronic
3	191328717	191329217	20	CD8 TEM._.COVID19_55650_0052	109	CCDC50	Promoter
3	191329286	191329786	20	CD14 Mono._.COVID19_55650_0083	458	CCDC50	Exonic
3	191329987	191330487	11	CD8 TEM._.COVID19_28205_0564d0	298	UTS2B	Intronic
3	191330875	191331375	2	Plasmablast._.1	588	UTS2B	Promoter
3	191333949	191334449	6	B intermediate._.COVID19_55650_0067	3662	UTS2B	Intronic
3	191336059	191336559	2	Plasmablast._.1	5772	UTS2B	Intronic
3	191336863	191337363	7	B intermediate._.Other	6576	UTS2B	Intronic
3	191339245	191339745	2	B intermediate._.Other	8958	UTS2B	Intronic
3	191343841	191344341	2	NK._.COVID19_55650_0055	13554	UTS2B	Intronic
3	191348077	191348577	2	Plasmablast._.COVID19_28205_0558	17790	UTS2B	Intronic
3	191353580	191354080	2	B intermediate._.Control_HIP043	23293	UTS2B	Intronic
3	191355313	191355813	7	B intermediate._.Control_HIP023	25026	UTS2B	Intronic
3	191356446	191356946	2	B intermediate._.Control_HIP043	26159	UTS2B	Intronic
3	191358894	191359394	2	B intermediate._.Control_HIP045	28607	UTS2B	Intronic
3	191359927	191360427	4	B intermediate._.Control_HIP045	29640	UTS2B	Intronic
3	191372058	191372558	3	B intermediate._.Control_HIP043	41771	UTS2B	Intronic
3	191379367	191379867	2	CD4 TCM._.COVID19_28205_0556	49080	UTS2B	Intronic
3	191382580	191383080	3	B naive._.Control_HIP023	52293	UTS2B	Intronic
3	191405140	191405640	2	CD14 Mono._.COVID19_55650_0055	55772	PYDC2	Distal
3	191415334	191415834	2	CD14 Mono._.COVID19_55650_0055	45578	PYDC2	Distal
3	191416938	191417438	5	B intermediate._.COVID19_55650_0066d7	43974	PYDC2	Distal
3	191480744	191481244	2	CD4 Naive._.Other	19830	PYDC2	Distal
3	192042046	192042546	2	Plasmablast._.COVID19_28205_0558	195740	FGF12-AS1	Distal
3	192061302	192061802	3	B intermediate._.Control_HIP043	176484	FGF12-AS1	Distal
3	192063455	192063955	9	B intermediate._.Control_HIP043	174331	FGF12-AS1	Distal
3	192068212	192068712	2	B intermediate._.COVID19_28205_0556	169574	FGF12-AS1	Distal
3	192068842	192069342	2	B intermediate._.Control_HIP044	168944	FGF12-AS1	Distal
3	192084753	192085253	2	CD4 TCM._.Control_EV08	153033	FGF12-AS1	Distal
3	192122770	192123270	7	B intermediate._.COVID19_55650_0066d7	115016	FGF12-AS1	Distal
3	192128845	192129345	3	B intermediate._.COVID19_55650_0067	108941	FGF12-AS1	Distal
3	192130490	192130990	6	B intermediate._.Control_HIP043	107296	FGF12-AS1	Distal
3	192331712	192332212	2	CD4 Naive._.COVID19_28205_0558	93924	FGF12-AS1	Intronic
3	192379435	192379935	2	CD14 Mono._.COVID19_28205_0556	141647	FGF12-AS1	Intronic
3	192444443	192444943	5	B intermediate._.COVID19_55650_0066d7	206655	FGF12-AS1	Intronic
3	192467207	192467707	4	CD4 TCM._.COVID19_28205_0558	229419	FGF12-AS1	Intronic
3	192494140	192494640	7	B intermediate._.Control_HIP045	256352	FGF12-AS1	Intronic
3	192514678	192515178	4	B naive._.Control_EV08	252835	FGF12	Intronic
3	192566626	192567126	2	CD4 Naive._.COVID19_28205_0559	200887	FGF12	Intronic
3	192674692	192675192	2	CD4 TCM._.Other	92821	FGF12	Intronic
3	192816232	192816732	3	CD14 Mono._.COVID19_55650_0067	48717	FGF12	Intronic
3	192817007	192817507	3	CD14 Mono._.Control_EV08	49492	FGF12	Intronic
3	192819066	192819566	2	CD4 TCM._.COVID19_28205_0556	51551	FGF12	Intronic
3	192825569	192826069	2	CD14 Mono._.COVID19_28205_0555d0	58054	FGF12	Intronic
3	192838042	192838542	10	CD14 Mono._.COVID19_55650_0055	70527	FGF12	Intronic
3	192850582	192851082	6	CD14 Mono._.COVID19_55650_0067	67328	MB21D2	Intronic
3	192851850	192852350	19	CD14 Mono._.COVID19_55650_0067	66060	MB21D2	Intronic
3	192861916	192862416	2	Plasmablast._.1	55994	MB21D2	Intronic
3	192863355	192863855	2	NK._.Control_HIP023	54555	MB21D2	Intronic
3	192886994	192887494	2	CD4 TCM._.COVID19_28205_0556	30916	MB21D2	Intronic
3	192890537	192891037	2	CD4 TCM._.COVID19_55650_0067	27373	MB21D2	Intronic
3	192892931	192893431	8	CD16 Mono._.COVID19_55650_0083	24979	MB21D2	Intronic
3	192893701	192894201	6	CD14 Mono._.Control_HIP015	24209	MB21D2	Intronic
3	192894707	192895207	2	CD14 Mono._.COVID19_55650_0067	23203	MB21D2	Intronic
3	192898834	192899334	5	CD4 TCM._.COVID19_28205_0558	19076	MB21D2	Intronic
3	192899603	192900103	2	CD14 Mono._.COVID19_55650_0067	18307	MB21D2	Intronic
3	192901901	192902401	2	CD14 Mono._.COVID19_55650_0067	16009	MB21D2	Intronic
3	192916341	192916841	4	CD14 Mono._.COVID19_28205_0558	1569	MB21D2	Intronic
3	192916956	192917456	11	CD14 Mono._.COVID19_55650_0057	954	MB21D2	Intronic
3	192918039	192918539	13	CD4 TCM._.Other	127	MB21D2	Promoter
3	192919827	192920327	13	CD14 Mono._.Control_EV08	1915	MB21D2	Promoter
3	192930081	192930581	19	CD14 Mono._.COVID19_55650_0086	12169	MB21D2	Distal
3	192934065	192934565	5	CD14 Mono._.COVID19_55650_0067	16153	MB21D2	Distal
3	192935328	192935828	2	CD14 Mono._.COVID19_55650_0067	17416	MB21D2	Distal
3	192957551	192958051	21	CD14 Mono._.COVID19_55650_0067	39639	MB21D2	Distal
3	192958489	192958989	3	CD14 Mono._.Control_EV08	40577	MB21D2	Distal
3	192988925	192989425	2	B naive._.Control_HIP023	71013	MB21D2	Distal
3	193041048	193041548	4	CD4 TCM._.COVID19_28205_0558	123136	MB21D2	Distal
3	193317140	193317640	2	CD4 TCM._.Control_HIP002	10145	ATP13A5-AS1	Intronic
3	193446902	193447402	6	CD14 Mono._.COVID19_55650_0066d7	68308	ATP13A5	Intronic
3	193461610	193462110	10	CD14 Mono._.COVID19_28205_0555d0	83016	ATP13A5	Intronic
3	193489924	193490424	11	CD14 Mono._.COVID19_55650_0083	63038	ATP13A4-AS1	Intronic
3	193498106	193498606	5	CD16 Mono._.Control_HIP015	54856	ATP13A4-AS1	Intronic
3	193499098	193499598	8	CD14 Mono._.COVID19_28205_0558	53864	ATP13A4-AS1	Intronic
3	193559086	193559586	2	CD14 Mono._.COVID19_28205_0556	6122	ATP13A4-AS1	Intronic
3	193572319	193572819	6	CD8 TEM._.COVID19_28205_0564d0	19355	ATP13A4-AS1	Intronic
3	193590168	193590668	4	CD14 Mono._.COVID19_28205_0564d0	2692	ATP13A4	Intronic
3	193592089	193592589	2	CD8 TEM._.COVID19_28205_0564d0	771	ATP13A4	Promoter
3	193592954	193593454	22	CD14 Mono._.Control_HIP015	59	OPA1	Promoter
3	193593720	193594220	13	CD4 TCM._.COVID19_28205_0558	825	OPA1	Promoter
3	193605846	193606346	7	CD4 TCM._.COVID19_55650_0066d7	12951	OPA1	Intronic
3	193611389	193611889	4	CD16 Mono._.Control_HIP002	15697	OPA1-AS1	Intronic
3	193614355	193614855	3	NK_CD56bright._.Control_HIP044	12731	OPA1-AS1	Intronic
3	193640284	193640784	12	CD14 Mono._.COVID19_55650_0066d7	13196	OPA1-AS1	Intronic
3	193665324	193665824	2	CD4 TCM._.COVID19_28205_0558	38236	OPA1-AS1	Intronic
3	193669310	193669810	2	B intermediate._.Control_HIP043	42222	OPA1-AS1	Intronic
3	193693732	193694232	8	B naive._.Control_EV08	66644	OPA1-AS1	Intronic
3	193702223	193702723	6	B naive._.Control_HIP023	75135	OPA1-AS1	Distal
3	193716108	193716608	3	B intermediate._.Control_HIP045	89020	OPA1-AS1	Distal
3	193717133	193717633	2	CD14 Mono._.COVID19_28205_0556	90045	OPA1-AS1	Distal
3	193727880	193728380	2	CD4 Naive._.Control_HIP043	100792	OPA1-AS1	Distal
3	193739517	193740017	2	B intermediate._.Control_HIP044	112429	OPA1-AS1	Distal
3	193742002	193742502	3	B intermediate._.Control_HIP043	114914	OPA1-AS1	Distal
3	193742514	193743014	9	B intermediate._.COVID19_28205_0558	115426	OPA1-AS1	Distal
3	193743682	193744182	4	B intermediate._.Control_HIP043	116594	OPA1-AS1	Distal
3	193776574	193777074	3	B naive._.Control_HIP044	149486	OPA1-AS1	Distal
3	193780708	193781208	7	CD14 Mono._.COVID19_28205_0557	153620	OPA1-AS1	Distal
3	193788028	193788528	9	B intermediate._.COVID19_55650_0066d7	160940	OPA1-AS1	Distal
3	193791493	193791993	2	B intermediate._.COVID19_28205_0556	164405	OPA1-AS1	Distal
3	193800670	193801170	2	CD4 Naive._.Control_HIP044	173582	OPA1-AS1	Distal
3	193820822	193821322	14	CD14 Mono._.COVID19_28205_0564d0	182586	LINC02026	Distal
3	193831379	193831879	4	B intermediate._.COVID19_28205_0556	172029	LINC02026	Distal
3	193832145	193832645	7	CD16 Mono._.Control_HIP044	171263	LINC02026	Distal
3	193834062	193834562	2	B intermediate._.Other	169346	LINC02026	Distal
3	193838326	193838826	6	B intermediate._.Control_HIP045	165082	LINC02026	Distal
3	193841872	193842372	20	CD14 Mono._.COVID19_28205_0558	161536	LINC02026	Distal
3	193843546	193844046	2	CD4 TCM._.COVID19_28205_0556	159862	LINC02026	Distal
3	193857870	193858370	8	CD14 Mono._.COVID19_28205_0557	145538	LINC02026	Distal
3	193865302	193865802	6	B naive._.Control_HIP044	138106	LINC02026	Distal
3	193867544	193868044	5	CD16 Mono._.Control_HIP023	135864	LINC02026	Distal
3	193868476	193868976	2	B naive._.COVID19_55650_0067	134932	LINC02026	Distal
3	193869643	193870143	10	CD14 Mono._.COVID19_55650_0067	133765	LINC02026	Distal
3	193872277	193872777	2	B naive._.COVID19_55650_0067	131131	LINC02026	Distal
3	193873446	193873946	6	CD16 Mono._.Control_HIP002	129962	LINC02026	Distal
3	193879065	193879565	4	CD14 Mono._.Other	124343	LINC02026	Distal
3	193879598	193880098	2	CD14 Mono._.COVID19_28205_0556	123810	LINC02026	Distal
3	193881695	193882195	3	CD16 Mono._.Control_HIP015	121713	LINC02026	Distal
3	193885875	193886375	2	CD16 Mono._.Control_HIP044	117533	LINC02026	Distal
3	193894003	193894503	8	CD16 Mono._.Control_HIP043	109405	LINC02026	Distal
3	193909311	193909811	2	B intermediate._.COVID19_28205_0558	94097	LINC02026	Distal
3	193911131	193911631	3	CD14 Mono._.COVID19_28205_0558	92277	LINC02026	Distal
3	193926014	193926514	2	cDC2._.Rep1	77394	LINC02026	Distal
3	193970100	193970600	9	CD14 Mono._.COVID19_55650_0067	33308	LINC02026	Intronic
3	193971347	193971847	10	B naive._.Control_HIP015	32061	LINC02026	Intronic
3	193977597	193978097	5	CD16 Mono._.Control_HIP015	25811	LINC02026	Intronic
3	193978505	193979005	7	CD14 Mono._.COVID19_55650_0067	24903	LINC02026	Intronic
3	193979072	193979572	2	CD16 Mono._.COVID19_55650_0083	24336	LINC02026	Intronic
3	193980821	193981321	2	CD14 Mono._.COVID19_28205_0556	22587	LINC02026	Intronic
3	193984828	193985328	5	CD14 Mono._.COVID19_55650_0083	18580	LINC02026	Intronic
3	194002146	194002646	2	CD14 Mono._.COVID19_55650_0067	1262	LINC02026	Exonic
3	194002935	194003435	13	CD14 Mono._.COVID19_55650_0067	473	LINC02026	Intronic
3	194003561	194004061	22	CD14 Mono._.COVID19_55650_0067	151	LINC02026	Promoter
3	194005069	194005569	21	CD14 Mono._.COVID19_55650_0083	1659	LINC02026	Promoter
3	194018852	194019352	2	CD4 TCM._.COVID19_28205_0555d2	15442	LINC02026	Distal
3	194028349	194028849	2	B intermediate._.Control_HIP023	24939	LINC02026	Distal
3	194032684	194033184	9	B intermediate._.COVID19_55650_0052	29274	LINC02026	Distal
3	194034403	194034903	2	B naive._.Control_EV08	30993	LINC02026	Distal
3	194035986	194036486	2	CD14 Mono._.COVID19_55650_0055	32576	LINC02026	Distal
3	194040876	194041376	4	CD16 Mono._.Control_HIP002	37466	LINC02026	Distal
3	194046929	194047429	19	CD14 Mono._.COVID19_55650_0066d7	43519	LINC02026	Distal
3	194051692	194052192	20	CD14 Mono._.COVID19_28205_0564d0	48282	LINC02026	Distal
3	194057997	194058497	5	B intermediate._.COVID19_55650_0066d7	54587	LINC02026	Distal
3	194064362	194064862	2	pDC._.Rep2	60952	LINC02026	Distal
3	194067841	194068341	13	CD14 Mono._.COVID19_55650_0067	64431	LINC02026	Distal
3	194069749	194070249	11	CD14 Mono._.COVID19_55650_0052	66145	HES1	Distal
3	194070592	194071092	20	CD14 Mono._.COVID19_55650_0086	65302	HES1	Distal
3	194071118	194071618	13	CD14 Mono._.COVID19_55650_0083	64776	HES1	Distal
3	194071845	194072345	2	CD14 Mono._.COVID19_55650_0066d7	64049	HES1	Distal
3	194075794	194076294	3	CD14 Mono._.COVID19_28205_0557	60100	HES1	Distal
3	194077173	194077673	2	CD16 Mono._.COVID19_55650_0083	58721	HES1	Distal
3	194079595	194080095	2	NK_CD56bright._.Control_HIP043	56299	HES1	Distal
3	194084204	194084704	2	Plasmablast._.1	51690	HES1	Distal
3	194088107	194088607	8	CD14 Mono._.COVID19_55650_0067	47787	HES1	Distal
3	194089554	194090054	22	CD14 Mono._.COVID19_55650_0067	46340	HES1	Distal
3	194091072	194091572	3	CD14 Mono._.COVID19_55650_0066d7	44822	HES1	Distal
3	194098555	194099055	7	CD14 Mono._.COVID19_55650_0083	37339	HES1	Distal
3	194099172	194099672	3	CD14 Mono._.COVID19_55650_0066d7	36722	HES1	Distal
3	194100944	194101444	2	Plasmablast._.COVID19_28205_0558	34950	HES1	Distal
3	194101761	194102261	3	B intermediate._.COVID19_55650_0066d7	34133	HES1	Distal
3	194102447	194102947	2	Plasmablast._.COVID19_28205_0558	33447	HES1	Distal
3	194103436	194103936	10	B intermediate._.COVID19_55650_0067	32458	HES1	Distal
3	194104295	194104795	10	B intermediate._.COVID19_55650_0066d7	31599	HES1	Distal
3	194105191	194105691	4	B naive._.Control_EV08	30703	HES1	Distal
3	194106198	194106698	2	B intermediate._.Other	29696	HES1	Distal
3	194107074	194107574	5	B naive._.Control_HIP023	28820	HES1	Distal
3	194109462	194109962	7	B naive._.Control_HIP044	26432	HES1	Distal
3	194120715	194121215	16	CD14 Mono._.Control_HIP023	15179	HES1	Distal
3	194128172	194128672	2	Plasmablast._.COVID19_28205_0558	7722	HES1	Distal
3	194131139	194131639	10	B intermediate._.COVID19_55650_0067	4755	HES1	Distal
3	194132190	194132690	3	B naive._.COVID19_55650_0067	3704	HES1	Distal
3	194133599	194134099	7	NK._.COVID19_55650_0055	2295	HES1	Distal
3	194134246	194134746	18	CD14 Mono._.COVID19_55650_0086	1648	HES1	Promoter
3	194134839	194135339	10	B naive._.COVID19_55650_0067	1055	HES1	Promoter
3	194135914	194136414	10	B naive._.Control_HIP044	18	HES1	Promoter
3	194136850	194137350	7	CD4 TCM._.COVID19_28205_0558	954	HES1	Exonic
3	194137456	194137956	10	B intermediate._.COVID19_55650_0052	1560	HES1	Exonic
3	194139089	194139589	7	B intermediate._.Control_HIP023	3193	HES1	Distal
3	194139897	194140397	2	NK._.COVID19_55650_0086	4001	HES1	Distal
3	194140641	194141141	5	B naive._.COVID19_55650_0067	4745	HES1	Distal
3	194141234	194141734	8	B naive._.COVID19_55650_0132d0	5338	HES1	Distal
3	194141962	194142462	3	CD8 TEM._.Control_HIP044	6066	HES1	Distal
3	194167855	194168355	4	CD14 Mono._.COVID19_55650_0057	31959	HES1	Distal
3	194168917	194169417	2	CD14 Mono._.COVID19_55650_0057	33021	HES1	Distal
3	194194116	194194616	10	B naive._.Control_EV08	53281	LINC02037	Distal
3	194198902	194199402	6	B naive._.Control_HIP023	48495	LINC02037	Distal
3	194203532	194204032	6	B naive._.Control_HIP043	43865	LINC02037	Intronic
3	194205577	194206077	9	CD14 Mono._.COVID19_55650_0067	41820	LINC02037	Intronic
3	194206359	194206859	7	CD14 Mono._.COVID19_28205_0555d0	41038	LINC02037	Intronic
3	194218851	194219351	7	B intermediate._.Control_HIP043	28546	LINC02037	Intronic
3	194220267	194220767	2	Plasmablast._.COVID19_28205_0558	27130	LINC02037	Intronic
3	194220844	194221344	2	B naive._.Control_EV08	26553	LINC02037	Intronic
3	194226681	194227181	2	CD14 Mono._.COVID19_55650_0055	20716	LINC02037	Intronic
3	194242673	194243173	2	CD8 TEM._.Control_HIP023	4724	LINC02037	Intronic
3	194255313	194255813	18	CD14 Mono._.COVID19_55650_0067	5409	LINC02036	Intronic
3	194257093	194257593	2	CD14 Mono._.COVID19_28205_0556	7189	LINC02036	Exonic
3	194269724	194270224	7	CD14 Mono._.COVID19_28205_0558	19820	LINC02036	Distal
3	194273483	194273983	3	NK._.COVID19_28205_0559	23579	LINC02036	Distal
3	194275167	194275667	3	CD8 TEM._.COVID19_28205_0564d0	25263	LINC02036	Distal
3	194279664	194280164	3	NK._.Control_HIP044	29760	LINC02036	Distal
3	194294146	194294646	2	B intermediate._.Control_HIP045	18406	LINC00887	Distal
3	194304338	194304838	2	B naive._.COVID19_55650_0067	8214	LINC00887	Intronic
3	194305355	194305855	2	pDC._.Rep2	7197	LINC00887	Intronic
3	194306169	194306669	10	B naive._.COVID19_55650_0132d0	6383	LINC00887	Intronic
3	194306950	194307450	10	B naive._.Control_HIP044	5602	LINC00887	Intronic
3	194307892	194308392	7	B intermediate._.COVID19_28205_0556	4660	LINC00887	Intronic
3	194308977	194309477	2	B naive._.COVID19_55650_0067	3575	LINC00887	Intronic
3	194312749	194313249	3	B naive._.COVID19_55650_0067	195	LINC00887	Promoter
3	194315015	194315515	6	NK._.COVID19_55650_0067	2461	LINC00887	Distal
3	194315556	194316056	17	CD4 TCM._.Other	3002	LINC00887	Distal
3	194321174	194321674	2	B naive._.Control_HIP015	8620	LINC00887	Distal
3	194322666	194323166	3	CD14 Mono._.COVID19_28205_0555d0	10112	LINC00887	Distal
3	194342909	194343409	2	B intermediate._.COVID19_55650_0052	8168	CPN2	Intronic
3	194343835	194344335	6	CD14 Mono._.COVID19_55650_0067	7242	CPN2	Intronic
3	194368429	194368929	2	pDC._.Rep2	1063	LRRC15	Intronic
3	194369441	194369941	2	CD14 Mono._.COVID19_55650_0055	51	LRRC15	Promoter
3	194394025	194394525	2	CD8 TEM._.COVID19_55650_0052	24531	LRRC15	Distal
3	194396171	194396671	9	CD4 Naive._.COVID19_28205_0558	26677	LRRC15	Distal
3	194396751	194397251	6	CD4 TCM._.Control_EV08	27257	LRRC15	Distal
3	194397346	194397846	12	CD4 TCM._.COVID19_28205_0558	27852	LRRC15	Distal
3	194397991	194398491	8	CD8 TEM._.Control_HIP023	28497	LRRC15	Distal
3	194404587	194405087	10	CD4 TCM._.Control_EV08	35093	LRRC15	Exonic
3	194448832	194449332	2	pDC._.Rep1	49281	ATP13A3	Intronic
3	194472238	194472738	15	CD8 TEM._.Control_EV08	25875	ATP13A3	Intronic
3	194476750	194477250	4	CD16 Mono._.COVID19_55650_0083	21363	ATP13A3	Intronic
3	194477361	194477861	2	CD4 TCM._.COVID19_55650_0086	20752	ATP13A3	Intronic
3	194481007	194481507	10	CD14 Mono._.COVID19_55650_0055	17106	ATP13A3	Intronic
3	194483854	194484354	5	CD4 TCM._.COVID19_28205_0558	14259	ATP13A3	Intronic
3	194484876	194485376	5	NK._.COVID19_55650_0083	13237	ATP13A3	Intronic
3	194485391	194485891	7	NK._.Control_HIP023	12722	ATP13A3	Intronic
3	194486054	194486554	18	NK._.Control_HIP023	12059	ATP13A3	Intronic
3	194486776	194487276	8	CD16 Mono._.COVID19_55650_0052	11337	ATP13A3	Intronic
3	194487506	194488006	2	Plasmablast._.1	10607	ATP13A3	Intronic
3	194488036	194488536	8	NK._.Control_HIP023	10077	ATP13A3	Intronic
3	194488859	194489359	2	CD4 TCM._.COVID19_55650_0066d7	9254	ATP13A3	Intronic
3	194489821	194490321	10	B intermediate._.Control_HIP043	8292	ATP13A3	Intronic
3	194491993	194492493	19	CD14 Mono._.Other	6120	ATP13A3	Intronic
3	194493931	194494431	2	CD14 Mono._.Other	4182	ATP13A3	Exonic
3	194496514	194497014	3	CD4 TCM._.COVID19_55650_0083	1599	ATP13A3	Intronic
3	194497687	194498187	7	CD14 Mono._.COVID19_55650_0066d7	426	ATP13A3	Exonic
3	194508425	194508925	5	CD14 Mono._.COVID19_55650_0067	10310	ATP13A3	Distal
3	194520201	194520701	2	CD14 Mono._.COVID19_55650_0067	22086	ATP13A3	Distal
3	194520857	194521357	4	CD4 TCM._.COVID19_28205_0556	22742	ATP13A3	Distal
3	194527100	194527600	22	CD14 Mono._.COVID19_55650_0067	28985	ATP13A3	Distal
3	194532479	194532979	3	CD14 Mono._.COVID19_55650_0067	34364	ATP13A3	Distal
3	194537267	194537767	4	CD14 Mono._.COVID19_55650_0057	39152	ATP13A3	Distal
3	194540498	194540998	12	CD14 Mono._.Other	42383	ATP13A3	Distal
3	194549031	194549531	2	CD8 TEM._.COVID19_28205_0559	34729	TMEM44-AS1	Distal
3	194556169	194556669	13	CD14 Mono._.COVID19_55650_0086	27591	TMEM44-AS1	Distal
3	194561597	194562097	12	CD14 Mono._.Other	22163	TMEM44-AS1	Distal
3	194570239	194570739	5	CD14 Mono._.Other	13521	TMEM44-AS1	Distal
3	194571689	194572189	4	CD14 Mono._.COVID19_55650_0066d7	12071	TMEM44-AS1	Distal
3	194572298	194572798	5	CD14 Mono._.Control_EV08	11462	TMEM44-AS1	Distal
3	194573099	194573599	2	CD14 Mono._.Control_EV08	10661	TMEM44-AS1	Distal
3	194573684	194574184	15	CD14 Mono._.COVID19_55650_0057	10076	TMEM44-AS1	Distal
3	194575094	194575594	3	CD14 Mono._.COVID19_55650_0067	8666	TMEM44-AS1	Distal
3	194575824	194576324	14	CD14 Mono._.COVID19_55650_0067	7936	TMEM44-AS1	Distal
3	194577966	194578466	16	CD14 Mono._.COVID19_55650_0066d7	5794	TMEM44-AS1	Distal
3	194583207	194583707	4	CD4 TCM._.COVID19_28205_0558	553	TMEM44-AS1	Promoter
3	194583734	194584234	2	cDC2._.Rep1	26	TMEM44-AS1	Promoter
3	194584293	194584793	9	CD14 Mono._.COVID19_55650_0066d7	531	TMEM44-AS1	Intronic
3	194584828	194585328	17	CD14 Mono._.COVID19_55650_0083	1066	TMEM44-AS1	Intronic
3	194585684	194586184	2	B naive._.COVID19_55650_0067	1922	TMEM44-AS1	Intronic
3	194586820	194587320	16	CD14 Mono._.COVID19_55650_0083	3058	TMEM44-AS1	Intronic
3	194587325	194587825	18	CD14 Mono._.COVID19_55650_0067	3563	TMEM44-AS1	Intronic
3	194592717	194593217	8	CD14 Mono._.Control_HIP002	8955	TMEM44-AS1	Intronic
3	194594596	194595096	14	CD4 TCM._.COVID19_55650_0083	10834	TMEM44-AS1	Intronic
3	194596215	194596715	2	CD16 Mono._.Control_HIP015	12453	TMEM44-AS1	Intronic
3	194600442	194600942	2	pDC._.Rep2	16680	TMEM44-AS1	Intronic
3	194609460	194609960	2	NK._.COVID19_28205_0559	23978	TMEM44	Intronic
3	194612284	194612784	2	CD14 Mono._.COVID19_55650_0066d7	21154	TMEM44	Intronic
3	194632974	194633474	6	B naive._.Control_HIP023	464	TMEM44	Exonic
3	194633523	194634023	15	NK._.COVID19_55650_0083	83	TMEM44	Promoter
3	194640802	194641302	4	NK._.Control_EV08	7362	TMEM44	Exonic
3	194644556	194645056	7	B intermediate._.Control_HIP044	11116	TMEM44	Intronic
3	194645465	194645965	9	B intermediate._.Control_HIP044	12025	TMEM44	Intronic
3	194671374	194671874	14	CD4 TCM._.COVID19_55650_0066d0	852	LSG1	Intronic
3	194672275	194672775	9	CD4 Naive._.COVID19_28205_0559	47	LSG1	Promoter
3	194672803	194673303	3	B naive._.COVID19_55650_0067	575	LSG1	Promoter
3	194674994	194675494	3	CD8 TEM._.COVID19_55650_0066d0	2766	LSG1	Distal
3	194677562	194678062	2	CD16 Mono._.COVID19_55650_0052	5334	LSG1	Distal
3	194682524	194683024	17	CD4 TCM._.COVID19_28205_0556	3769	FAM43A	Distal
3	194683079	194683579	4	CD14 Mono._.Control_EV08	3214	FAM43A	Distal
3	194685072	194685572	3	NK_CD56bright._.Control_HIP044	1221	FAM43A	Promoter
3	194685580	194686080	2	cDC2._.Rep2	713	FAM43A	Promoter
3	194686112	194686612	6	B naive._.COVID19_55650_0132d0	181	FAM43A	Promoter
3	194686743	194687243	13	CD4 TCM._.COVID19_28205_0556	448	FAM43A	Exonic
3	194687696	194688196	21	CD14 Mono._.COVID19_28205_0564d0	1401	FAM43A	Exonic
3	194688264	194688764	4	NK_CD56bright._.Control_HIP043	1969	FAM43A	Exonic
3	194688913	194689413	4	CD14 Mono._.COVID19_28205_0555d0	2618	FAM43A	Distal
3	194689490	194689990	13	NK._.COVID19_55650_0055	3195	FAM43A	Distal
3	194690971	194691471	4	B intermediate._.Control_HIP043	4676	FAM43A	Distal
3	194691939	194692439	10	B naive._.Control_HIP023	5644	FAM43A	Distal
3	194693046	194693546	2	B naive._.COVID19_55650_0067	6751	FAM43A	Distal
3	194696157	194696657	5	B naive._.Control_HIP043	9862	FAM43A	Distal
3	194715303	194715803	16	NK._.Control_EV08	7131	LINC01968	Intronic
3	194716013	194716513	2	NK._.COVID19_55650_0055	7841	LINC01968	Intronic
3	194723906	194724406	2	CD4 TCM._.COVID19_28205_0564d0	15734	LINC01968	Intronic
3	194732739	194733239	2	CD14 Mono._.Control_HIP015	24567	LINC01968	Intronic
3	194736382	194736882	10	B naive._.Control_EV08	28210	LINC01968	Intronic
3	194737159	194737659	9	B intermediate._.COVID19_55650_0067	28987	LINC01968	Intronic
3	194744725	194745225	4	CD14 Mono._.COVID19_55650_0086	36553	LINC01968	Intronic
3	194745386	194745886	12	CD14 Mono._.COVID19_55650_0067	37214	LINC01968	Intronic
3	194749701	194750201	2	NK_CD56bright._.Other	41529	LINC01968	Intronic
3	194750987	194751487	3	CD14 Mono._.COVID19_55650_0055	42815	LINC01968	Intronic
3	194760712	194761212	2	CD16 Mono._.Control_HIP044	52540	LINC01968	Intronic
3	194766807	194767307	10	NK._.Control_HIP023	58635	LINC01968	Intronic
3	194768489	194768989	2	CD4 Naive._.COVID19_28205_0558	60317	LINC01968	Intronic
3	194769027	194769527	9	CD4 Naive._.COVID19_28205_0559	60855	LINC01968	Intronic
3	194769547	194770047	8	CD4 TCM._.Other	61375	LINC01968	Exonic
3	194770119	194770619	2	B naive._.Control_EV08	61947	LINC01968	Intronic
3	194773586	194774086	2	CD16 Mono._.Control_HIP044	65414	LINC01968	Intronic
3	194779901	194780401	4	CD16 Mono._.Control_HIP002	71729	LINC01968	Exonic
3	194785272	194785772	5	CD16 Mono._.Control_HIP023	77100	LINC01968	Distal
3	194811052	194811552	2	B intermediate._.Control_HIP023	102880	LINC01968	Distal
3	194840683	194841183	6	NK._.Control_EV08	132511	LINC01968	Distal
3	194841376	194841876	6	NK._.Control_HIP044	133204	LINC01968	Distal
3	194842616	194843116	3	NK._.Control_EV08	134444	LINC01968	Distal
3	194843485	194843985	8	CD14 Mono._.COVID19_55650_0066d7	135313	LINC01968	Distal
3	194854905	194855405	9	CD14 Mono._.COVID19_28205_0555d0	146733	LINC01968	Distal
3	194861326	194861826	6	CD16 Mono._.Control_HIP023	153154	LINC01968	Distal
3	194865588	194866088	2	CD16 Mono._.Control_HIP044	157416	LINC01968	Distal
3	194866211	194866711	14	CD14 Mono._.COVID19_55650_0083	158039	LINC01968	Distal
3	194867119	194867619	9	CD14 Mono._.COVID19_55650_0066d7	158947	LINC01968	Distal
3	194867637	194868137	7	CD14 Mono._.COVID19_55650_0055	159465	LINC01968	Distal
3	194871813	194872313	8	CD16 Mono._.Other	163641	LINC01968	Distal
3	194878877	194879377	4	CD14 Mono._.COVID19_55650_0132d0	170705	LINC01968	Distal
3	194879426	194879926	16	CD14 Mono._.COVID19_55650_0067	171254	LINC01968	Distal
3	194880151	194880651	5	CD14 Mono._.Control_EV08	171979	LINC01968	Distal
3	194880655	194881155	16	CD14 Mono._.COVID19_55650_0057	172483	LINC01968	Distal
3	194887940	194888440	5	CD16 Mono._.Control_HIP023	179768	LINC01968	Distal
3	194896883	194897383	2	B naive._.COVID19_55650_0067	188711	LINC01968	Distal
3	194901114	194901614	9	CD14 Mono._.COVID19_28205_0558	192942	LINC01968	Distal
3	194910571	194911071	9	CD14 Mono._.COVID19_55650_0052	183766	XXYLT1-AS1	Distal
3	194924900	194925400	17	CD14 Mono._.Control_HIP015	169437	XXYLT1-AS1	Distal
3	194928042	194928542	2	CD14 Mono._.Other	166295	XXYLT1-AS1	Distal
3	194928997	194929497	18	CD14 Mono._.COVID19_28205_0564d0	165340	XXYLT1-AS1	Distal
3	194930287	194930787	20	CD14 Mono._.COVID19_55650_0086	164050	XXYLT1-AS1	Distal
3	194934973	194935473	12	CD14 Mono._.Control_EV08	159364	XXYLT1-AS1	Distal
3	194940137	194940637	4	CD14 Mono._.COVID19_55650_0055	154200	XXYLT1-AS1	Distal
3	194941973	194942473	4	CD14 Mono._.COVID19_55650_0055	152364	XXYLT1-AS1	Distal
3	194942857	194943357	22	CD14 Mono._.COVID19_28205_0555d0	151480	XXYLT1-AS1	Distal
3	194954090	194954590	5	CD14 Mono._.COVID19_55650_0066d7	140247	XXYLT1-AS1	Distal
3	194975081	194975581	4	B naive._.Control_HIP023	119256	XXYLT1-AS1	Distal
3	194975627	194976127	7	B intermediate._.Control_HIP045	118710	XXYLT1-AS1	Distal
3	194985106	194985606	17	CD14 Mono._.COVID19_55650_0066d7	109231	XXYLT1-AS1	Distal
3	194985627	194986127	2	CD16 Mono._.Control_HIP015	108710	XXYLT1-AS1	Distal
3	194986571	194987071	20	CD14 Mono._.Other	107766	XXYLT1-AS1	Distal
3	194994578	194995078	2	CD8 TEM._.COVID19_28205_0557	99759	XXYLT1-AS1	Distal
3	194997984	194998484	3	CD14 Mono._.COVID19_28205_0555d0	96353	XXYLT1-AS1	Distal
3	195001837	195002337	7	CD14 Mono._.COVID19_55650_0066d7	92500	XXYLT1-AS1	Distal
3	195003002	195003502	18	CD14 Mono._.COVID19_55650_0066d7	91335	XXYLT1-AS1	Distal
3	195006680	195007180	4	CD14 Mono._.COVID19_55650_0067	87657	XXYLT1-AS1	Distal
3	195009583	195010083	10	CD14 Mono._.Control_EV08	84754	XXYLT1-AS1	Distal
3	195011387	195011887	3	CD16 Mono._.COVID19_55650_0083	82950	XXYLT1-AS1	Distal
3	195025047	195025547	2	CD14 Mono._.COVID19_55650_0067	69290	XXYLT1-AS1	Distal
3	195028637	195029137	2	CD14 Mono._.COVID19_28205_0556	65700	XXYLT1-AS1	Distal
3	195030758	195031258	2	CD14 Mono._.COVID19_55650_0052	63579	XXYLT1-AS1	Distal
3	195035384	195035884	2	CD14 Mono._.COVID19_28205_0556	58953	XXYLT1-AS1	Distal
3	195039983	195040483	7	CD16 Mono._.Other	54354	XXYLT1-AS1	Distal
3	195040602	195041102	2	CD14 Mono._.COVID19_55650_0066d7	53735	XXYLT1-AS1	Distal
3	195042854	195043354	3	B intermediate._.Control_HIP043	51483	XXYLT1-AS1	Distal
3	195047425	195047925	2	CD4 TCM._.COVID19_28205_0558	46912	XXYLT1-AS1	Distal
3	195048260	195048760	2	CD16 Mono._.Control_HIP015	46077	XXYLT1-AS1	Distal
3	195055370	195055870	2	CD14 Mono._.Control_EV08	38967	XXYLT1-AS1	Distal
3	195058865	195059365	3	CD14 Mono._.Control_HIP044	35472	XXYLT1-AS1	Distal
3	195064230	195064730	2	B intermediate._.Control_HIP043	30107	XXYLT1-AS1	Distal
3	195064978	195065478	2	B intermediate._.Control_HIP043	29359	XXYLT1-AS1	Distal
3	195066521	195067021	2	B intermediate._.Control_HIP043	27816	XXYLT1-AS1	Distal
3	195075929	195076429	2	pDC._.Rep1	18408	XXYLT1-AS1	Intronic
3	195079962	195080462	6	CD14 Mono._.COVID19_55650_0067	14375	XXYLT1-AS1	Intronic
3	195094042	195094542	10	B intermediate._.Control_HIP045	295	XXYLT1-AS1	Promoter
3	195094992	195095492	10	B intermediate._.Control_HIP023	653	XXYLT1-AS1	Intronic
3	195097701	195098201	2	cDC2._.Rep1	3362	XXYLT1-AS1	Intronic
3	195100306	195100806	6	CD14 Mono._.Control_HIP015	5967	XXYLT1-AS1	Intronic
3	195100830	195101330	22	CD14 Mono._.COVID19_28205_0555d2	6491	XXYLT1-AS1	Intronic
3	195101752	195102252	12	CD14 Mono._.COVID19_55650_0086	7413	XXYLT1-AS1	Intronic
3	195102524	195103024	17	CD14 Mono._.COVID19_55650_0066d7	8185	XXYLT1-AS1	Intronic
3	195106337	195106837	7	B naive._.COVID19_55650_0132d0	11998	XXYLT1-AS1	Intronic
3	195107210	195107710	2	CD14 Mono._.COVID19_55650_0066d7	12871	XXYLT1-AS1	Intronic
3	195110160	195110660	4	NK._.Control_HIP044	15821	XXYLT1-AS1	Intronic
3	195110923	195111423	18	CD14 Mono._.COVID19_55650_0066d7	16584	XXYLT1-AS1	Intronic
3	195127523	195128023	3	B intermediate._.COVID19_55650_0067	6806	MIR3137	Intronic
3	195128025	195128525	5	CD4 TCM._.COVID19_55650_0083	6304	MIR3137	Intronic
3	195128930	195129430	3	B intermediate._.Other	5399	MIR3137	Intronic
3	195129523	195130023	2	Plasmablast._.1	4806	MIR3137	Intronic
3	195132033	195132533	2	CD14 Mono._.COVID19_55650_0055	2296	MIR3137	Intronic
3	195132885	195133385	2	CD4 TCM._.COVID19_28205_0564d0	1444	MIR3137	Intronic
3	195133398	195133898	7	CD4 TCM._.COVID19_28205_0558	931	MIR3137	Intronic
3	195136148	195136648	2	CD16 Mono._.Control_HIP002	1817	MIR3137	Promoter
3	195144459	195144959	3	B naive._.Control_HIP023	3161	XXYLT1-AS2	Intronic
3	195145529	195146029	5	B intermediate._.Other	2091	XXYLT1-AS2	Intronic
3	195147406	195147906	16	NK._.COVID19_28205_0555d0	214	XXYLT1-AS2	Promoter
3	195148475	195148975	8	B naive._.COVID19_55650_0052	853	XXYLT1-AS2	Intronic
3	195149249	195149749	2	NK._.Control_HIP044	1627	XXYLT1-AS2	Intronic
3	195149900	195150400	5	CD14 Mono._.COVID19_28205_0556	2278	XXYLT1-AS2	Intronic
3	195150408	195150908	14	CD14 Mono._.COVID19_28205_0555d2	2786	XXYLT1-AS2	Intronic
3	195150946	195151446	2	B intermediate._.Control_HIP045	3324	XXYLT1-AS2	Intronic
3	195154989	195155489	6	B naive._.COVID19_55650_0067	7367	XXYLT1-AS2	Intronic
3	195157100	195157600	10	B intermediate._.Control_HIP043	9478	XXYLT1-AS2	Intronic
3	195157605	195158105	2	CD16 Mono._.Control_HIP002	9983	XXYLT1-AS2	Intronic
3	195160934	195161434	6	CD16 Mono._.COVID19_55650_0083	13312	XXYLT1-AS2	Intronic
3	195162091	195162591	3	NK_CD56bright._.Control_HIP043	14469	XXYLT1-AS2	Intronic
3	195162621	195163121	3	NK._.Control_HIP044	14999	XXYLT1-AS2	Intronic
3	195163457	195163957	3	CD14 Mono._.COVID19_28205_0555d2	15835	XXYLT1-AS2	Intronic
3	195164661	195165161	13	CD14 Mono._.Control_HIP015	17039	XXYLT1-AS2	Intronic
3	195165196	195165696	4	CD14 Mono._.COVID19_55650_0067	17574	XXYLT1-AS2	Intronic
3	195167847	195168347	2	CD8 TEM._.COVID19_28205_0557	20225	XXYLT1-AS2	Intronic
3	195171157	195171657	3	CD14 Mono._.COVID19_28205_0558	23535	XXYLT1-AS2	Intronic
3	195172144	195172644	6	CD14 Mono._.Control_HIP002	24522	XXYLT1-AS2	Intronic
3	195178341	195178841	4	CD14 Mono._.COVID19_55650_0086	30719	XXYLT1-AS2	Intronic
3	195182308	195182808	3	CD4 TCM._.COVID19_28205_0558	34686	XXYLT1-AS2	Intronic
3	195185582	195186082	3	CD14 Mono._.COVID19_55650_0132d0	37960	XXYLT1-AS2	Intronic
3	195186397	195186897	4	B intermediate._.COVID19_55650_0067	38775	XXYLT1-AS2	Intronic
3	195194746	195195246	2	CD4 TCM._.COVID19_28205_0556	47124	XXYLT1-AS2	Intronic
3	195198009	195198509	14	CD14 Mono._.COVID19_55650_0067	50387	XXYLT1-AS2	Intronic
3	195199359	195199859	2	NK._.COVID19_55650_0086	51737	XXYLT1-AS2	Intronic
3	195203640	195204140	12	NK._.Control_HIP044	56018	XXYLT1-AS2	Intronic
3	195204458	195204958	13	NK._.Control_HIP044	56836	XXYLT1-AS2	Intronic
3	195205067	195205567	7	CD14 Mono._.COVID19_55650_0086	57445	XXYLT1-AS2	Intronic
3	195205637	195206137	2	CD4 TCM._.Control_HIP044	58015	XXYLT1-AS2	Intronic
3	195206271	195206771	2	CD4 TCM._.Other	58649	XXYLT1-AS2	Intronic
3	195208067	195208567	2	Plasmablast._.1	60445	XXYLT1-AS2	Intronic
3	195213153	195213653	2	NK._.COVID19_28205_0555d0	57763	XXYLT1	Intronic
3	195221438	195221938	3	CD14 Mono._.Control_HIP015	49478	XXYLT1	Intronic
3	195224243	195224743	2	CD4 TCM._.COVID19_28205_0556	46673	XXYLT1	Intronic
3	195226988	195227488	2	NK._.Control_EV08	43928	XXYLT1	Intronic
3	195247608	195248108	2	CD14 Mono._.COVID19_55650_0083	23308	XXYLT1	Exonic
3	195256917	195257417	2	CD8 TEM._.COVID19_55650_0132d0	13999	XXYLT1	Intronic
3	195257514	195258014	5	CD4 TCM._.COVID19_28205_0558	13402	XXYLT1	Intronic
3	195258075	195258575	4	CD4 TCM._.COVID19_28205_0558	12841	XXYLT1	Intronic
3	195258685	195259185	7	CD4 TCM._.COVID19_28205_0558	12231	XXYLT1	Intronic
3	195259190	195259690	12	NK._.COVID19_55650_0083	11726	XXYLT1	Intronic
3	195259789	195260289	21	CD14 Mono._.Control_HIP015	11127	XXYLT1	Exonic
3	195260491	195260991	21	CD14 Mono._.COVID19_55650_0067	10425	XXYLT1	Intronic
3	195263506	195264006	18	CD14 Mono._.COVID19_55650_0067	7410	XXYLT1	Intronic
3	195269678	195270178	12	CD14 Mono._.COVID19_28205_0555d0	1238	XXYLT1	Intronic
3	195270394	195270894	5	B intermediate._.COVID19_55650_0066d7	522	XXYLT1	Exonic
3	195270965	195271465	21	CD8 TEM._.Other	47	XXYLT1	Promoter
3	195271480	195271980	14	CD14 Mono._.COVID19_28205_0556	562	XXYLT1	Promoter
3	195271992	195272492	2	CD4 TCM._.COVID19_55650_0086	1074	XXYLT1	Promoter
3	195369449	195369949	2	CD4 Naive._.Control_HIP015	73378	ACAP2	Intronic
3	195380943	195381443	2	NK._.COVID19_28205_0558	61884	ACAP2	Intronic
3	195393998	195394498	8	B intermediate._.Control_HIP044	48829	ACAP2	Intronic
3	195396513	195397013	4	CD14 Mono._.COVID19_28205_0556	46314	ACAP2	Intronic
3	195397082	195397582	8	CD14 Mono._.Other	45745	ACAP2	Intronic
3	195403203	195403703	3	B naive._.Control_HIP043	39624	ACAP2	Intronic
3	195403952	195404452	3	B naive._.Control_EV08	38875	ACAP2	Intronic
3	195405578	195406078	4	CD14 Mono._.Control_HIP023	37249	ACAP2	Intronic
3	195407503	195408003	3	CD4 TCM._.Control_HIP043	35324	ACAP2	Intronic
3	195408137	195408637	7	CD14 Mono._.COVID19_55650_0055	34690	ACAP2	Intronic
3	195409819	195410319	4	CD8 TEM._.COVID19_55650_0132d0	33008	ACAP2	Intronic
3	195410634	195411134	2	CD14 Mono._.COVID19_55650_0086	32193	ACAP2	Exonic
3	195416325	195416825	2	CD4 TCM._.COVID19_28205_0564d0	26502	ACAP2	Intronic
3	195417086	195417586	2	CD4 TCM._.Control_HIP043	25741	ACAP2	Intronic
3	195418966	195419466	2	CD14 Mono._.COVID19_55650_0132d0	23861	ACAP2	Intronic
3	195425631	195426131	2	CD4 TCM._.COVID19_55650_0067	17196	ACAP2	Intronic
3	195426333	195426833	2	CD16 Mono._.Control_HIP015	16494	ACAP2	Intronic
3	195440322	195440822	2	NK._.Control_HIP023	2505	ACAP2	Intronic
3	195441049	195441549	6	CD4 TCM._.Other	1778	ACAP2	Intronic
3	195442078	195442578	21	CD14 Mono._.COVID19_55650_0066d7	749	ACAP2	Intronic
3	195442953	195443453	22	CD14 Mono._.Control_HIP045	124	ACAP2	Promoter
3	195443455	195443955	8	CD8 TEM._.Control_HIP023	626	ACAP2	Promoter
3	195445879	195446379	2	B intermediate._.Other	3050	ACAP2	Distal
3	195450805	195451305	20	CD14 Mono._.COVID19_55650_0052	7976	ACAP2	Distal
3	195453125	195453625	2	CD4 TCM._.Control_HIP044	10296	ACAP2	Distal
3	195455707	195456207	2	CD4 Naive._.COVID19_28205_0559	12878	ACAP2	Distal
3	195458382	195458882	13	CD4 TCM._.COVID19_55650_0066d7	15553	ACAP2	Distal
3	195467947	195468447	3	CD4 Naive._.Control_HIP045	25118	ACAP2	Distal
3	195508136	195508636	11	CD14 Mono._.Control_HIP002	34999	PPP1R2	Distal
3	195511753	195512253	3	CD14 Mono._.Control_HIP015	31382	PPP1R2	Distal
3	195522609	195523109	2	pDC._.Rep1	20526	PPP1R2	Intronic
3	195524289	195524789	8	CD4 TCM._.Control_EV08	18846	PPP1R2	Intronic
3	195534531	195535031	3	CD14 Mono._.COVID19_55650_0055	8604	PPP1R2	Intronic
3	195537854	195538354	10	B intermediate._.COVID19_55650_0052	5281	PPP1R2	Intronic
3	195539346	195539846	5	CD4 TCM._.COVID19_28205_0558	3789	PPP1R2	Intronic
3	195539931	195540431	5	CD8 TEM._.Control_HIP023	3204	PPP1R2	Intronic
3	195540461	195540961	6	B naive._.Control_HIP023	2674	PPP1R2	Intronic
3	195541060	195541560	2	CD8 TEM._.Control_HIP044	2075	PPP1R2	Intronic
3	195541869	195542369	12	CD8 TEM._.COVID19_28205_0557	1266	PPP1R2	Intronic
3	195542568	195543068	21	CD8 TEM._.Control_EV08	567	PPP1R2	Intronic
3	195543104	195543604	18	NK._.Control_HIP023	31	PPP1R2	Promoter
3	195543803	195544303	4	CD14 Mono._.COVID19_55650_0067	666	PPP1R2	Promoter
3	195544363	195544863	5	CD4 TCM._.Control_EV08	1226	PPP1R2	Promoter
3	195544877	195545377	2	B naive._.COVID19_55650_0067	1740	PPP1R2	Promoter
3	195545729	195546229	19	CD8 TEM._.COVID19_55650_0052	2592	PPP1R2	Distal
3	195546635	195547135	3	CD4 Naive._.Control_HIP044	3498	PPP1R2	Distal
3	195548341	195548841	4	CD4 Naive._.COVID19_28205_0558	5204	PPP1R2	Distal
3	195548978	195549478	4	CD8 TEM._.COVID19_55650_0132d0	5841	PPP1R2	Distal
3	195549625	195550125	12	CD4 TCM._.Control_HIP045	6488	PPP1R2	Distal
3	195550142	195550642	9	CD4 Naive._.Control_HIP023	7005	PPP1R2	Distal
3	195550652	195551152	13	NK._.COVID19_28205_0559	7515	PPP1R2	Distal
3	195551453	195551953	3	CD4 TCM._.Control_EV08	8316	PPP1R2	Distal
3	195555079	195555579	3	CD4 TCM._.Control_HIP023	11942	PPP1R2	Distal
3	195556366	195556866	5	CD4 Naive._.Control_HIP045	13229	PPP1R2	Distal
3	195558454	195558954	10	CD4 TCM._.COVID19_55650_0066d0	15317	PPP1R2	Distal
3	195568562	195569062	2	B intermediate._.Control_HIP043	15392	APOD	Exonic
3	195570356	195570856	2	CD4 TCM._.COVID19_55650_0055	13598	APOD	Exonic
3	195586665	195587165	16	CD14 Mono._.Control_HIP015	2709	APOD	Distal
3	195589509	195590009	2	B intermediate._.Control_HIP044	5553	APOD	Distal
3	195591207	195591707	3	CD14 Mono._.COVID19_28205_0556	7251	APOD	Distal
3	195609270	195609770	17	CD4 TCM._.Control_HIP044	25314	APOD	Distal
3	195615008	195615508	2	B intermediate._.Control_HIP045	31052	APOD	Distal
3	195752437	195752937	2	CD4 TCM._.Other	44532	MUC20	Intronic
3	195752994	195753494	3	NK._.Control_HIP002	45089	MUC20	Exonic
3	195756048	195756548	17	NK._.COVID19_55650_0066d7	48143	MUC20	Intronic
3	195767008	195767508	3	NK._.COVID19_55650_0086	45018	MUC4	Intronic
3	195769521	195770021	3	CD14 Mono._.COVID19_55650_0086	42505	MUC4	Intronic
3	195770395	195770895	2	NK._.Control_HIP044	41631	MUC4	Intronic
3	195771289	195771789	2	CD4 TCM._.COVID19_55650_0066d7	40737	MUC4	Intronic
3	195774352	195774852	2	CD14 Mono._.COVID19_55650_0057	37674	MUC4	Intronic
3	195802094	195802594	16	NK._.COVID19_28205_0555d0	9932	MUC4	Intronic
3	195802738	195803238	14	NK._.COVID19_28205_0559	9288	MUC4	Intronic
3	195803292	195803792	13	NK._.COVID19_28205_0555d0	8734	MUC4	Intronic
3	195803852	195804352	4	NK._.COVID19_28205_0559	8174	MUC4	Intronic
3	195804453	195804953	2	NK._.Control_HIP002	7573	MUC4	Intronic
3	195806018	195806518	2	NK._.COVID19_55650_0083	6008	MUC4	Intronic
3	195806721	195807221	2	NK._.COVID19_55650_0086	5305	MUC4	Intronic
3	195807733	195808233	2	B intermediate._.Other	4293	MUC4	Intronic
3	195815428	195815928	2	NK_CD56bright._.Control_HIP043	3400	MUC4	Distal
3	195838644	195839144	3	B intermediate._.Other	21509	LINC01983	Intronic
3	195849631	195850131	3	CD8 TEM._.Control_HIP045	10522	LINC01983	Intronic
3	195850807	195851307	19	NK._.COVID19_55650_0086	9346	LINC01983	Intronic
3	195859236	195859736	14	CD14 Mono._.Control_HIP015	917	LINC01983	Intronic
3	195863003	195863503	18	CD14 Mono._.Control_HIP015	2848	LINC01983	Distal
3	195866226	195866726	2	B naive._.Control_EV08	6071	LINC01983	Intronic
3	195876598	195877098	3	CD16 Mono._.Control_HIP015	5546	MIR6829	Intronic
3	195878039	195878539	3	CD14 Mono._.Control_HIP043	4105	MIR6829	Exonic
3	195885280	195885780	2	CD14 Mono._.COVID19_55650_0055	3134	MIR6829	Exonic
3	195892437	195892937	2	CD14 Mono._.COVID19_55650_0086	10291	MIR6829	Exonic
3	195894536	195895036	22	CD14 Mono._.COVID19_28205_0558	12390	MIR6829	Intronic
3	195895076	195895576	11	CD4 TCM._.Control_HIP044	12930	MIR6829	Exonic
3	195895912	195896412	8	CD16 Mono._.Control_HIP015	13766	MIR6829	Exonic
3	195896517	195897017	2	CD4 TCM._.COVID19_55650_0066d7	14371	MIR6829	Exonic
3	195897080	195897580	12	CD14 Mono._.COVID19_55650_0066d7	14614	TNK2	Intronic
3	195899584	195900084	6	CD14 Mono._.COVID19_55650_0083	12110	TNK2	Intronic
3	195900572	195901072	22	CD14 Mono._.COVID19_28205_0555d0	11122	TNK2	Intronic
3	195901108	195901608	4	CD14 Mono._.COVID19_55650_0067	10586	TNK2	Intronic
3	195902549	195903049	12	CD14 Mono._.COVID19_55650_0055	9145	TNK2	Intronic
3	195903575	195904075	19	CD14 Mono._.Control_HIP015	8119	TNK2	Intronic
3	195904309	195904809	17	CD14 Mono._.COVID19_28205_0555d0	7385	TNK2	Intronic
3	195904998	195905498	3	CD14 Mono._.COVID19_55650_0083	6696	TNK2	Intronic
3	195905851	195906351	19	CD14 Mono._.COVID19_55650_0086	5843	TNK2	Intronic
3	195906741	195907241	19	CD4 TCM._.COVID19_55650_0083	4953	TNK2	Intronic
3	195907738	195908238	21	CD14 Mono._.COVID19_55650_0066d7	3956	TNK2	Intronic
3	195908378	195908878	16	NK._.COVID19_55650_0083	3316	TNK2	Exonic
3	195908899	195909399	3	B naive._.COVID19_55650_0067	2795	TNK2	Intronic
3	195909578	195910078	18	CD4 TCM._.Control_EV08	2116	TNK2	Intronic
3	195910782	195911282	2	NK._.COVID19_28205_0555d0	912	TNK2	Intronic
3	195911630	195912130	2	CD14 Mono._.COVID19_55650_0083	64	TNK2	Promoter
3	196055699	196056199	22	CD14 Mono._.COVID19_55650_0132d0	26239	TFRC	Intronic
3	196073156	196073656	20	CD8 TEM._.COVID19_55650_0132d0	8782	TFRC	Intronic
3	196075041	196075541	3	CD4 TCM._.COVID19_28205_0558	6897	TFRC	Exonic
3	196077650	196078150	2	CD4 TCM._.COVID19_28205_0564d0	4288	TFRC	Intronic
3	196078854	196079354	2	CD4 TCM._.COVID19_28205_0558	3084	TFRC	Intronic
3	196079930	196080430	6	CD4 TCM._.COVID19_55650_0067	2008	TFRC	Intronic
3	196080432	196080932	7	CD4 TCM._.Control_EV08	1506	TFRC	Intronic
3	196081311	196081811	18	CD14 Mono._.COVID19_55650_0066d7	627	TFRC	Intronic
3	196081926	196082426	19	CD4 TCM._.Other	12	TFRC	Promoter
3	196082459	196082959	8	CD4 TCM._.COVID19_55650_0066d7	519	TFRC	Promoter
3	196089906	196090406	2	CD4 Naive._.Control_HIP045	7966	TFRC	Distal
3	196093260	196093760	21	CD14 Mono._.COVID19_55650_0055	11320	TFRC	Distal
3	196096199	196096699	8	B intermediate._.Control_HIP045	14259	TFRC	Distal
3	196096701	196097201	8	B intermediate._.COVID19_55650_0066d7	14761	TFRC	Distal
3	196098257	196098757	8	CD14 Mono._.COVID19_28205_0556	16317	TFRC	Distal
3	196104650	196105150	6	CD8 TEM._.COVID19_55650_0067	22710	TFRC	Distal
3	196111869	196112369	8	B intermediate._.Control_HIP043	29929	TFRC	Distal
3	196112701	196113201	2	Plasmablast._.COVID19_28205_0558	29684	LINC00885	Distal
3	196115722	196116222	10	B naive._.Control_HIP015	26663	LINC00885	Distal
3	196117732	196118232	7	B intermediate._.Control_HIP043	24653	LINC00885	Distal
3	196119901	196120401	2	CD16 Mono._.Control_HIP015	22484	LINC00885	Distal
3	196120448	196120948	9	CD14 Mono._.COVID19_55650_0083	21937	LINC00885	Distal
3	196121907	196122407	7	CD14 Mono._.Other	20478	LINC00885	Distal
3	196122962	196123462	16	CD14 Mono._.COVID19_55650_0067	19423	LINC00885	Distal
3	196127479	196127979	10	CD8 TEM._.Control_EV08	14906	LINC00885	Distal
3	196141461	196141961	12	CD14 Mono._.Control_HIP043	924	LINC00885	Promoter
3	196144165	196144665	2	CD4 TCM._.COVID19_55650_0067	1778	LINC00885	Intronic
3	196144683	196145183	16	NK._.COVID19_28205_0559	2296	LINC00885	Intronic
3	196145820	196146320	2	CD16 Mono._.Control_HIP023	3433	LINC00885	Intronic
3	196149339	196149839	3	CD14 Mono._.COVID19_28205_0556	6952	LINC00885	Intronic
3	196149902	196150402	16	CD14 Mono._.COVID19_28205_0558	7515	LINC00885	Intronic
3	196154956	196155456	12	CD8 TEM._.COVID19_55650_0067	12569	LINC00885	Intronic
3	196159956	196160456	2	pDC._.Rep2	17569	LINC00885	Exonic
3	196163657	196164157	15	CD14 Mono._.COVID19_55650_0086	21270	LINC00885	Distal
3	196169812	196170312	14	CD14 Mono._.COVID19_55650_0066d7	27425	LINC00885	Distal
3	196170731	196171231	8	CD16 Mono._.Control_HIP023	28344	LINC00885	Distal
3	196171521	196172021	7	CD14 Mono._.COVID19_28205_0556	29134	LINC00885	Distal
3	196175702	196176202	9	CD14 Mono._.Control_HIP002	33315	LINC00885	Distal
3	196178948	196179448	3	CD8 TEM._.COVID19_28205_0558	32196	ZDHHC19	Distal
3	196179666	196180166	21	CD8 TEM._.COVID19_28205_0557	31478	ZDHHC19	Distal
3	196180340	196180840	3	CD4 TCM._.COVID19_55650_0066d7	30804	ZDHHC19	Distal
3	196181237	196181737	2	B intermediate._.COVID19_55650_0066d7	29907	ZDHHC19	Distal
3	196181770	196182270	15	CD4 TCM._.COVID19_28205_0556	29374	ZDHHC19	Distal
3	196183261	196183761	14	CD8 TEM._.COVID19_55650_0066d7	27883	ZDHHC19	Distal
3	196184576	196185076	2	CD4 TCM._.COVID19_28205_0556	26568	ZDHHC19	Distal
3	196186529	196187029	10	CD4 TCM._.COVID19_28205_0558	24615	ZDHHC19	Distal
3	196187482	196187982	3	CD8 TEM._.COVID19_55650_0132d0	23662	ZDHHC19	Distal
3	196188927	196189427	6	CD14 Mono._.COVID19_55650_0067	22217	ZDHHC19	Distal
3	196189441	196189941	4	B intermediate._.COVID19_55650_0066d7	21703	ZDHHC19	Distal
3	196191263	196191763	2	CD14 Mono._.COVID19_55650_0052	19881	ZDHHC19	Distal
3	196191928	196192428	21	CD14 Mono._.Control_HIP044	19216	ZDHHC19	Distal
3	196192710	196193210	8	CD16 Mono._.Control_HIP043	18434	ZDHHC19	Distal
3	196193327	196193827	6	CD14 Mono._.COVID19_55650_0066d7	17817	ZDHHC19	Distal
3	196194163	196194663	18	CD14 Mono._.COVID19_55650_0066d7	16981	ZDHHC19	Distal
3	196195781	196196281	6	CD4 TCM._.COVID19_55650_0067	15363	ZDHHC19	Distal
3	196196541	196197041	17	CD4 TCM._.COVID19_28205_0564d0	14603	ZDHHC19	Distal
3	196202422	196202922	18	CD14 Mono._.COVID19_55650_0132d0	8722	ZDHHC19	Intronic
3	196203834	196204334	5	CD16 Mono._.Other	7310	ZDHHC19	Intronic
3	196205249	196205749	2	CD8 TEM._.COVID19_28205_0559	5895	ZDHHC19	Intronic
3	196205912	196206412	3	CD4 TCM._.Control_HIP002	5232	ZDHHC19	Intronic
3	196206584	196207084	6	CD4 TCM._.Other	4560	ZDHHC19	Intronic
3	196207299	196207799	12	NK._.COVID19_28205_0555d0	3845	ZDHHC19	Intronic
3	196208009	196208509	19	CD14 Mono._.COVID19_55650_0052	3135	ZDHHC19	Intronic
3	196208874	196209374	2	CD14 Mono._.COVID19_55650_0086	2270	ZDHHC19	Exonic
3	196214934	196215434	6	CD14 Mono._.COVID19_55650_0057	3696	SLC51A	Intronic
3	196219252	196219752	2	cDC2._.Rep2	8014	SLC51A	Intronic
3	196220559	196221059	21	CD14 Mono._.COVID19_55650_0066d7	9321	SLC51A	Intronic
3	196228221	196228721	2	CD8 TEM._.COVID19_28205_0564d0	16983	SLC51A	Intronic
3	196232468	196232968	2	cDC2._.Rep1	21230	SLC51A	Exonic
3	196235628	196236128	2	NK._.COVID19_28205_0559	24390	SLC51A	Exonic
3	196236615	196237115	2	NK._.COVID19_55650_0083	25377	SLC51A	Exonic
3	196237191	196237691	7	NK._.COVID19_55650_0067	25953	SLC51A	Exonic
3	196237850	196238350	2	CD8 TEM._.COVID19_28205_0559	26612	SLC51A	Exonic
3	196246891	196247391	4	NK._.COVID19_28205_0559	35653	SLC51A	Intronic
3	196251897	196252397	8	B intermediate._.COVID19_28205_0558	35809	PCYT1A	Intronic
3	196253522	196254022	14	CD4 TCM._.COVID19_55650_0083	34184	PCYT1A	Intronic
3	196268704	196269204	7	B intermediate._.Control_HIP045	19002	PCYT1A	Intronic
3	196273939	196274439	5	CD8 TEM._.COVID19_28205_0557	13767	PCYT1A	Intronic
3	196274551	196275051	2	Plasmablast._.COVID19_28205_0558	13155	PCYT1A	Intronic
3	196278341	196278841	16	CD14 Mono._.COVID19_55650_0052	9365	PCYT1A	Intronic
3	196279302	196279802	10	CD14 Mono._.COVID19_28205_0556	8404	PCYT1A	Intronic
3	196280621	196281121	5	NK._.COVID19_55650_0083	7085	PCYT1A	Intronic
3	196286084	196286584	3	CD14 Mono._.COVID19_55650_0066d7	1622	PCYT1A	Intronic
3	196286934	196287434	8	CD14 Mono._.COVID19_55650_0066d7	772	PCYT1A	Exonic
3	196287507	196288007	22	CD14 Mono._.COVID19_28205_0564d0	199	PCYT1A	Exonic
3	196288046	196288546	6	NK._.COVID19_55650_0052	338	PCYT1A	Promoter
3	196292207	196292707	8	B intermediate._.Control_HIP043	4499	PCYT1A	Exonic
3	196304623	196305123	2	CD4 TCM._.Control_HIP044	13425	TCTEX1D2	Intronic
3	196315098	196315598	2	CD4 TCM._.Control_HIP044	2950	TCTEX1D2	Intronic
3	196315785	196316285	2	CD8 TEM._.COVID19_28205_0564d0	2263	TCTEX1D2	Intronic
3	196316841	196317341	2	CD4 TCM._.Control_EV08	1207	TCTEX1D2	Promoter
3	196317439	196317939	15	CD4 TCM._.COVID19_28205_0556	609	TCTEX1D2	Promoter
3	196318058	196318558	19	CD4 TCM._.Control_EV08	8	TCTEX1D2	Promoter
3	196318603	196319103	3	B naive._.Control_HIP023	522	TM4SF19-AS1	Promoter
3	196321147	196321647	11	CD14 Mono._.Control_HIP023	3066	TM4SF19-AS1	Intronic
3	196322207	196322707	2	CD16 Mono._.Other	4126	TM4SF19-AS1	Intronic
3	196323659	196324159	2	pDC._.Rep2	5578	TM4SF19-AS1	Exonic
3	196326974	196327474	9	NK._.COVID19_55650_0086	8893	TM4SF19-AS1	Intronic
3	196335037	196335537	2	CD8 TEM._.COVID19_28205_0559	3100	TM4SF19-TCTEX1D2	Intronic
3	196335556	196336056	5	CD8 TEM._.COVID19_55650_0066d0	2581	TM4SF19-TCTEX1D2	Intronic
3	196336432	196336932	2	CD4 TCM._.COVID19_28205_0564d0	1705	TM4SF19-TCTEX1D2	Intronic
3	196337378	196337878	8	CD8 TEM._.COVID19_55650_0066d0	759	TM4SF19-TCTEX1D2	Intronic
3	196338368	196338868	17	CD14 Mono._.COVID19_55650_0067	114	TM4SF19	Promoter
3	196339728	196340228	16	CD14 Mono._.COVID19_55650_0055	1474	TM4SF19	Promoter
3	196340371	196340871	7	CD14 Mono._.Control_EV08	2117	TM4SF19	Distal
3	196341090	196341590	19	CD14 Mono._.COVID19_55650_0067	2836	TM4SF19	Distal
3	196344482	196344982	2	pDC._.Rep1	6228	TM4SF19	Distal
3	196351431	196351931	5	NK._.COVID19_28205_0555d0	13177	TM4SF19	Exonic
3	196357317	196357817	3	CD8 TEM._.COVID19_55650_0066d0	19063	TM4SF19	Intronic
3	196357836	196358336	20	CD8 TEM._.COVID19_55650_0132d0	19582	TM4SF19	Intronic
3	196358526	196359026	11	NK._.COVID19_55650_0067	20272	TM4SF19	Intronic
3	196365622	196366122	2	CD14 Mono._.COVID19_28205_0555d0	27368	TM4SF19	Intronic
3	196409363	196409863	2	NK_CD56bright._.Control_HIP043	22860	UBXN7	Intronic
3	196412691	196413191	3	CD16 Mono._.Control_HIP043	19532	UBXN7	Intronic
3	196416148	196416648	11	CD14 Mono._.COVID19_28205_0555d0	16075	UBXN7	Intronic
3	196418608	196419108	19	CD14 Mono._.COVID19_28205_0556	13615	UBXN7	Intronic
3	196423000	196423500	2	NK._.Other	9223	UBXN7	Intronic
3	196431143	196431643	17	CD8 TEM._.COVID19_55650_0132d0	1080	UBXN7	Intronic
3	196431675	196432175	9	CD8 TEM._.COVID19_28205_0558	548	UBXN7	Intronic
3	196432243	196432743	10	B naive._.COVID19_55650_0052	18	UBXN7	Promoter
3	196432925	196433425	3	NK._.COVID19_55650_0067	700	UBXN7	Promoter
3	196440218	196440718	2	B intermediate._.COVID19_28205_0556	7993	UBXN7	Distal
3	196440809	196441309	2	B intermediate._.Other	8584	UBXN7	Distal
3	196457456	196457956	14	CD14 Mono._.COVID19_55650_0066d7	25231	UBXN7	Distal
3	196458021	196458521	4	CD8 TEM._.COVID19_28205_0556	25796	UBXN7	Distal
3	196460163	196460663	2	CD14 Mono._.Control_HIP002	27938	UBXN7	Distal
3	196486231	196486731	4	CD4 TCM._.COVID19_55650_0066d7	17286	RNF168	Intronic
3	196499784	196500284	2	NK._.COVID19_55650_0067	3733	RNF168	Intronic
3	196500533	196501033	6	CD4 TCM._.COVID19_28205_0564d0	2984	RNF168	Intronic
3	196501218	196501718	12	CD8 TEM._.COVID19_55650_0066d7	2299	RNF168	Intronic
3	196501894	196502394	5	B intermediate._.COVID19_28205_0558	1623	RNF168	Intronic
3	196502629	196503129	21	CD14 Mono._.Other	888	RNF168	Exonic
3	196503581	196504081	19	CD14 Mono._.COVID19_28205_0555d0	62	RNF168	Promoter
3	196504586	196505086	3	CD8 TEM._.Control_HIP023	1067	RNF168	Promoter
3	196519077	196519577	9	CD4 TCM._.COVID19_28205_0558	3960	SMCO1	Distal
3	196522576	196523076	9	CD8 TEM._.COVID19_28205_0557	7459	SMCO1	Distal
3	196527081	196527581	2	B intermediate._.Control_HIP043	11964	SMCO1	Distal
3	196527667	196528167	2	Plasmablast._.COVID19_28205_0558	12550	SMCO1	Distal
3	196528659	196529159	17	CD4 TCM._.COVID19_28205_0558	13542	SMCO1	Distal
3	196537289	196537789	10	CD4 TCM._.Other	22172	SMCO1	Distal
3	196554091	196554591	6	CD16 Mono._.Control_HIP002	14269	FBXO45	Exonic
3	196563901	196564401	8	CD4 TCM._.Control_EV08	4459	FBXO45	Intronic
3	196567846	196568346	5	B naive._.COVID19_55650_0067	514	FBXO45	Promoter
3	196568371	196568871	19	NK._.Other	9	FBXO45	Promoter
3	196568931	196569431	16	CD8 TEM._.COVID19_55650_0132d0	506	WDR53	Promoter
3	196569603	196570103	5	CD4 TCM._.COVID19_55650_0066d0	1178	WDR53	Promoter
3	196596285	196596785	2	CD14 Mono._.COVID19_28205_0556	27860	WDR53	Distal
3	196597795	196598295	2	CD14 Mono._.COVID19_55650_0057	29370	WDR53	Distal
3	196598357	196598857	10	NK._.Control_EV08	29932	WDR53	Distal
3	196600662	196601162	2	CD14 Mono._.Control_HIP002	31674	LINC01063	Distal
3	196604487	196604987	9	B intermediate._.Control_HIP044	27849	LINC01063	Distal
3	196609211	196609711	18	CD4 TCM._.COVID19_55650_0066d7	23125	LINC01063	Distal
3	196610056	196610556	11	CD4 TCM._.COVID19_28205_0556	22280	LINC01063	Distal
3	196610759	196611259	2	CD8 TEM._.Control_EV08	21577	LINC01063	Distal
3	196612154	196612654	2	B naive._.Control_HIP023	20182	LINC01063	Distal
3	196612992	196613492	4	NK._.Control_HIP044	19344	LINC01063	Distal
3	196613831	196614331	2	NK._.COVID19_28205_0558	18505	LINC01063	Distal
3	196617109	196617609	15	CD14 Mono._.COVID19_55650_0055	15227	LINC01063	Distal
3	196617864	196618364	2	NK._.COVID19_55650_0083	14472	LINC01063	Distal
3	196620114	196620614	8	CD16 Mono._.COVID19_55650_0083	12222	LINC01063	Distal
3	196620657	196621157	5	CD14 Mono._.COVID19_55650_0066d7	11679	LINC01063	Distal
3	196621635	196622135	13	CD14 Mono._.COVID19_55650_0055	10701	LINC01063	Distal
3	196623650	196624150	8	CD14 Mono._.COVID19_55650_0067	8686	LINC01063	Distal
3	196624389	196624889	8	CD16 Mono._.Control_HIP015	7947	LINC01063	Distal
3	196624972	196625472	2	CD8 TEM._.COVID19_28205_0557	7364	LINC01063	Distal
3	196627637	196628137	2	CD14 Mono._.COVID19_55650_0067	4699	LINC01063	Distal
3	196629155	196629655	16	CD14 Mono._.COVID19_55650_0055	3181	LINC01063	Distal
3	196629842	196630342	19	CD8 TEM._.Other	2494	LINC01063	Distal
3	196630985	196631485	4	NK._.Control_HIP023	1351	LINC01063	Distal
3	196631687	196632187	15	NK._.COVID19_55650_0083	649	LINC01063	Intronic
3	196632348	196632848	2	cDC2._.Rep1	10	LINC01063	Promoter
3	196633363	196633863	9	NK._.COVID19_55650_0083	1025	LINC01063	Promoter
3	196634175	196634675	2	cDC2._.Rep2	1837	LINC01063	Promoter
3	196634727	196635227	4	NK._.Control_HIP023	2389	LINC01063	Distal
3	196636265	196636765	3	NK._.COVID19_28205_0559	3170	NRROS	Distal
3	196636932	196637432	2	NK._.COVID19_55650_0067	2503	NRROS	Distal
3	196637907	196638407	8	CD14 Mono._.Control_EV08	1528	NRROS	Promoter
3	196638881	196639381	10	CD4 TCM._.COVID19_28205_0558	554	NRROS	Promoter
3	196639480	196639980	21	CD14 Mono._.COVID19_28205_0564d0	43	NRROS	Promoter
3	196640076	196640576	12	CD4 TCM._.COVID19_55650_0067	550	PIGX	Intronic
3	196640711	196641211	11	CD4 TCM._.Control_EV08	1185	PIGX	Intronic
3	196641694	196642194	20	CD14 Mono._.COVID19_55650_0067	2168	PIGX	Intronic
3	196642325	196642825	9	CD14 Mono._.COVID19_55650_0066d7	2799	PIGX	Intronic
3	196643091	196643591	10	B intermediate._.Control_HIP023	3565	PIGX	Intronic
3	196643758	196644258	4	NK._.Control_HIP044	4232	PIGX	Intronic
3	196645045	196645545	9	NK._.COVID19_28205_0559	5519	PIGX	Intronic
3	196646125	196646625	2	NK_CD56bright._.Control_HIP044	6599	PIGX	Intronic
3	196650865	196651365	22	CD14 Mono._.COVID19_55650_0083	11339	PIGX	Intronic
3	196651805	196652305	3	NK._.Control_HIP002	12279	PIGX	Intronic
3	196653047	196653547	4	NK._.COVID19_28205_0555d0	13521	PIGX	Intronic
3	196657156	196657656	3	NK._.COVID19_28205_0555d0	17630	PIGX	Intronic
3	196667171	196667671	2	NK._.COVID19_28205_0555d0	27645	PIGX	Intronic
3	196670283	196670783	5	CD16 Mono._.Control_HIP002	30757	PIGX	Intronic
3	196677861	196678361	2	CD14 Mono._.COVID19_55650_0086	34181	CEP19	Intronic
3	196684830	196685330	18	NK._.Control_HIP023	27212	CEP19	Intronic
3	196688230	196688730	22	CD14 Mono._.COVID19_28205_0564d0	23812	CEP19	Intronic
3	196689814	196690314	8	CD14 Mono._.COVID19_55650_0066d7	22228	CEP19	Intronic
3	196690414	196690914	7	CD14 Mono._.COVID19_55650_0083	21628	CEP19	Intronic
3	196691291	196691791	5	CD14 Mono._.COVID19_55650_0067	20751	CEP19	Intronic
3	196692130	196692630	3	CD16 Mono._.COVID19_55650_0083	19912	CEP19	Intronic
3	196693281	196693781	10	CD14 Mono._.Control_HIP015	18761	CEP19	Intronic
3	196694145	196694645	11	CD4 TCM._.Other	17897	CEP19	Intronic
3	196695187	196695687	19	NK._.COVID19_55650_0083	16855	CEP19	Intronic
3	196695689	196696189	13	NK._.Control_HIP044	16353	CEP19	Intronic
3	196697197	196697697	6	B intermediate._.Control_HIP045	14845	CEP19	Intronic
3	196711780	196712280	21	CD8 TEM._.COVID19_55650_0066d7	262	CEP19	Exonic
3	196712391	196712891	13	CD4 TCM._.Control_EV08	347	CEP19	Promoter
3	196712966	196713466	6	CD4 TCM._.COVID19_55650_0066d7	922	CEP19	Promoter
3	196717184	196717684	4	B intermediate._.COVID19_28205_0556	5140	CEP19	Intronic
3	196727245	196727745	5	CD4 TCM._.Control_EV08	12361	PAK2	Intronic
3	196739504	196740004	18	CD4 TCM._.COVID19_55650_0086	102	PAK2	Promoter
3	196740197	196740697	14	NK._.Control_EV08	589	PAK2	Intronic
3	196740721	196741221	18	CD4 TCM._.COVID19_28205_0558	1113	PAK2	Intronic
3	196741344	196741844	11	CD4 TCM._.COVID19_28205_0558	1736	PAK2	Intronic
3	196742655	196743155	3	CD4 TCM._.COVID19_55650_0066d7	3047	PAK2	Intronic
3	196749082	196749582	6	B intermediate._.Control_HIP043	9474	PAK2	Intronic
3	196754570	196755070	2	CD4 TCM._.Control_EV08	14962	PAK2	Intronic
3	196757557	196758057	2	B naive._.Control_HIP015	17949	PAK2	Intronic
3	196758492	196758992	2	B naive._.Control_HIP044	18884	PAK2	Intronic
3	196768757	196769257	2	B naive._.COVID19_55650_0067	29149	PAK2	Intronic
3	196772050	196772550	4	B intermediate._.Control_HIP043	32442	PAK2	Intronic
3	196774430	196774930	3	NK._.COVID19_55650_0083	34822	PAK2	Intronic
3	196775886	196776386	8	B intermediate._.COVID19_28205_0556	36278	PAK2	Intronic
3	196800953	196801453	3	B intermediate._.Control_HIP043	61345	PAK2	Intronic
3	196803722	196804222	2	CD4 Naive._.Control_HIP044	63883	SENP5	Intronic
3	196837793	196838293	18	CD14 Mono._.COVID19_28205_0555d2	29812	SENP5	Distal
3	196840120	196840620	2	CD16 Mono._.Control_HIP002	27485	SENP5	Distal
3	196862914	196863414	3	CD8 TEM._.COVID19_28205_0557	4691	SENP5	Distal
3	196866450	196866950	2	CD4 TCM._.COVID19_55650_0067	1155	SENP5	Promoter
3	196867081	196867581	6	CD4 TCM._.COVID19_55650_0067	524	SENP5	Promoter
3	196867606	196868106	19	NK._.Control_HIP023	0	SENP5	Promoter
3	196868349	196868849	15	CD14 Mono._.COVID19_55650_0067	742	SENP5	Intronic
3	196870049	196870549	2	B naive._.Control_HIP044	2442	SENP5	Intronic
3	196885944	196886444	3	CD14 Mono._.COVID19_55650_0083	18337	SENP5	Exonic
3	196910643	196911143	2	CD8 TEM._.COVID19_28205_0557	31703	NCBP2	Intronic
3	196911240	196911740	3	CD14 Mono._.Other	31106	NCBP2	Intronic
3	196920617	196921117	6	CD16 Mono._.Control_HIP002	21729	NCBP2	Intronic
3	196921135	196921635	5	CD14 Mono._.COVID19_55650_0055	21211	NCBP2	Intronic
3	196931091	196931591	2	B intermediate._.COVID19_55650_0066d7	11255	NCBP2	Exonic
3	196931732	196932232	8	B intermediate._.Control_HIP043	10614	NCBP2	Exonic
3	196932559	196933059	8	B intermediate._.COVID19_28205_0558	9787	NCBP2	Exonic
3	196939612	196940112	6	B intermediate._.Control_HIP044	2734	NCBP2	Intronic
3	196940585	196941085	2	CD4 TCM._.COVID19_55650_0066d0	1761	NCBP2	Promoter
3	196941638	196942138	14	CD8 TEM._.COVID19_55650_0132d0	708	NCBP2	Promoter
3	196942237	196942737	22	CD14 Mono._.COVID19_55650_0083	109	NCBP2	Promoter
3	196942893	196943393	9	NK._.COVID19_55650_0055	519	NCBP2-AS2	Promoter
3	196943752	196944252	2	CD4 TCM._.Control_EV08	1378	NCBP2-AS2	Promoter
3	196947221	196947721	2	CD14 Mono._.COVID19_55650_0055	4847	NCBP2-AS2	Exonic
3	196948516	196949016	3	CD14 Mono._.COVID19_28205_0556	6142	NCBP2-AS2	Intronic
3	196956340	196956840	2	CD4 TCM._.COVID19_28205_0556	12469	PIGZ	Intronic
3	196962271	196962771	4	B intermediate._.Other	6538	PIGZ	Intronic
3	196962793	196963293	5	B intermediate._.Control_HIP043	6016	PIGZ	Intronic
3	196968055	196968555	5	B naive._.COVID19_55650_0067	754	PIGZ	Intronic
3	196968640	196969140	4	CD16 Mono._.COVID19_55650_0083	169	PIGZ	Exonic
3	196969151	196969651	5	CD16 Mono._.COVID19_55650_0083	340	PIGZ	Promoter
3	196969760	196970260	18	CD14 Mono._.COVID19_55650_0066d7	949	PIGZ	Promoter
3	196971206	196971706	2	CD4 TCM._.COVID19_28205_0564d0	2395	PIGZ	Distal
3	196978565	196979065	14	CD4 TCM._.COVID19_55650_0066d7	9754	PIGZ	Distal
3	196979082	196979582	6	NK._.COVID19_55650_0055	10271	PIGZ	Distal
3	196999018	196999518	2	CD4 TCM._.COVID19_28205_0558	191	MELTF-AS1	Promoter
3	197000137	197000637	2	CD16 Mono._.COVID19_55650_0083	926	MELTF-AS1	Intronic
3	197001066	197001566	2	B naive._.COVID19_55650_0067	1855	MELTF-AS1	Intronic
3	197001583	197002083	3	B naive._.COVID19_55650_0067	2372	MELTF-AS1	Exonic
3	197002667	197003167	20	CD8 TEM._.Control_EV08	3456	MELTF-AS1	Exonic
3	197003384	197003884	12	CD4 TCM._.COVID19_28205_0555d2	4173	MELTF-AS1	Exonic
3	197005639	197006139	2	NK._.Control_HIP015	6428	MELTF-AS1	Intronic
3	197022632	197023132	5	B naive._.Control_EV08	6933	MELTF	Intronic
3	197023205	197023705	10	B naive._.Control_EV08	6360	MELTF	Intronic
3	197024186	197024686	6	NK._.COVID19_55650_0083	5379	MELTF	Exonic
3	197025062	197025562	3	B intermediate._.Control_HIP044	4503	MELTF	Intronic
3	197025643	197026143	2	B naive._.COVID19_55650_0067	3922	MELTF	Exonic
3	197026514	197027014	2	NK._.Control_HIP002	3051	MELTF	Exonic
3	197027485	197027985	2	B naive._.COVID19_55650_0067	2080	MELTF	Intronic
3	197028547	197029047	7	B naive._.Control_HIP023	1018	MELTF	Exonic
3	197029109	197029609	13	CD14 Mono._.COVID19_55650_0066d7	456	MELTF	Intronic
3	197029663	197030163	20	CD8 TEM._.COVID19_28205_0557	96	MELTF	Promoter
3	197051162	197051662	4	B intermediate._.Control_HIP043	21595	MELTF	Intronic
3	197068026	197068526	10	B intermediate._.Control_HIP023	38459	MELTF	Intronic
3	197083447	197083947	4	NK._.Control_EV08	53880	MELTF	Intronic
3	197084624	197085124	2	CD8 TEM._.COVID19_28205_0557	55057	MELTF	Intronic
3	197088341	197088841	11	CD14 Mono._.COVID19_55650_0057	58774	MELTF	Intronic
3	197137693	197138193	6	CD16 Mono._.Other	108126	MELTF	Intronic
3	197149451	197149951	12	CD14 Mono._.COVID19_55650_0066d7	119884	MELTF	Intronic
3	197151520	197152020	7	CD14 Mono._.COVID19_55650_0083	121953	MELTF	Intronic
3	197153221	197153721	2	CD14 Mono._.COVID19_55650_0055	123654	MELTF	Intronic
3	197168584	197169084	7	CD4 TCM._.Control_HIP043	125113	MIR4797	Intronic
3	197181685	197182185	19	CD14 Mono._.COVID19_28205_0558	112012	MIR4797	Intronic
3	197186915	197187415	8	CD4 TCM._.COVID19_55650_0067	106782	MIR4797	Intronic
3	197193685	197194185	13	CD14 Mono._.COVID19_55650_0052	100012	MIR4797	Intronic
3	197200766	197201266	16	CD14 Mono._.COVID19_28205_0555d0	92931	MIR4797	Intronic
3	197202496	197202996	3	CD16 Mono._.Control_HIP044	91201	MIR4797	Intronic
3	197203656	197204156	3	CD14 Mono._.COVID19_28205_0556	90041	MIR4797	Intronic
3	197204655	197205155	2	CD16 Mono._.COVID19_55650_0083	89042	MIR4797	Intronic
3	197222847	197223347	2	CD4 TCM._.COVID19_28205_0556	70850	MIR4797	Intronic
3	197223934	197224434	5	CD14 Mono._.Control_HIP044	69763	MIR4797	Intronic
3	197238778	197239278	2	Plasmablast._.COVID19_28205_0558	54919	MIR4797	Intronic
3	197253452	197253952	7	NK._.COVID19_28205_0559	40245	MIR4797	Intronic
3	197254047	197254547	2	CD4 Naive._.Control_HIP044	39650	MIR4797	Intronic
3	197256794	197257294	2	B naive._.COVID19_55650_0132d0	36903	MIR4797	Intronic
3	197292143	197292643	6	NK._.COVID19_55650_0083	1554	MIR4797	Intronic
3	197293553	197294053	3	B intermediate._.Control_HIP043	144	MIR4797	Intronic
3	197296711	197297211	4	CD4 TCM._.COVID19_55650_0067	1290	DLG1-AS1	Promoter
3	197297356	197297856	11	NK._.COVID19_55650_0083	645	DLG1-AS1	Promoter
3	197297907	197298407	17	CD4 TCM._.COVID19_55650_0083	94	DLG1-AS1	Promoter
3	197298411	197298911	18	CD4 TCM._.Control_HIP045	408	DLG1-AS1	Intronic
3	197299279	197299779	6	NK._.COVID19_55650_0083	228	DLG1	Promoter
3	197302168	197302668	2	NK._.COVID19_55650_0086	3117	DLG1	Intronic
3	197302895	197303395	16	NK._.Control_EV08	3844	DLG1	Exonic
3	197305858	197306358	17	NK._.COVID19_55650_0086	6807	DLG1	Distal
3	197335406	197335906	4	CD16 Mono._.Control_HIP023	36355	DLG1	Distal
3	197338480	197338980	5	NK._.COVID19_28205_0555d0	39429	DLG1	Distal
3	197446660	197447160	2	CD4 Naive._.Control_HIP045	126412	BDH1	Distal
3	197447783	197448283	9	CD14 Mono._.Control_EV08	125289	BDH1	Distal
3	197453976	197454476	4	CD4 TCM._.COVID19_55650_0083	119096	BDH1	Distal
3	197501527	197502027	19	CD14 Mono._.COVID19_55650_0055	71545	BDH1	Distal
3	197505550	197506050	2	CD14 Mono._.COVID19_28205_0556	67522	BDH1	Distal
3	197510070	197510570	13	CD4 TCM._.COVID19_55650_0067	63002	BDH1	Exonic
3	197516421	197516921	4	CD14 Mono._.COVID19_55650_0055	56651	BDH1	Intronic
3	197516954	197517454	3	CD14 Mono._.COVID19_55650_0067	56118	BDH1	Intronic
3	197518802	197519302	2	CD8 TEM._.Control_HIP023	54270	BDH1	Intronic
3	197520384	197520884	2	NK._.Control_HIP044	52688	BDH1	Intronic
3	197533816	197534316	6	CD14 Mono._.COVID19_55650_0055	39256	BDH1	Exonic
3	197542676	197543176	10	CD14 Mono._.COVID19_55650_0066d7	30396	BDH1	Intronic
3	197545500	197546000	7	CD14 Mono._.Control_HIP002	27572	BDH1	Intronic
3	197547646	197548146	2	CD14 Mono._.COVID19_55650_0055	25426	BDH1	Intronic
3	197554160	197554660	6	B naive._.COVID19_55650_0067	18912	BDH1	Exonic
3	197554702	197555202	9	B naive._.Control_EV08	18370	BDH1	Intronic
3	197555214	197555714	10	CD4 TCM._.Control_HIP023	17858	BDH1	Exonic
3	197555726	197556226	11	CD4 TCM._.COVID19_55650_0086	17346	BDH1	Exonic
3	197561910	197562410	2	B intermediate._.Control_HIP043	11162	BDH1	Intronic
3	197692617	197693117	13	CD14 Mono._.COVID19_28205_0555d2	18290	MIR922	Intronic
3	197706614	197707114	13	CD8 TEM._.COVID19_28205_0564d0	30314	FYTTD1	Intronic
3	197709125	197709625	9	B naive._.COVID19_55650_0067	27803	FYTTD1	Intronic
3	197712205	197712705	10	B intermediate._.COVID19_28205_0558	24723	FYTTD1	Intronic
3	197713081	197713581	2	Plasmablast._.1	23847	FYTTD1	Intronic
3	197714085	197714585	2	CD4 TCM._.COVID19_55650_0083	22843	FYTTD1	Intronic
3	197720638	197721138	4	CD14 Mono._.Control_HIP043	16290	FYTTD1	Intronic
3	197723921	197724421	6	CD14 Mono._.COVID19_55650_0086	13007	FYTTD1	Intronic
3	197728503	197729003	6	CD14 Mono._.COVID19_55650_0055	8425	FYTTD1	Intronic
3	197730229	197730729	2	Plasmablast._.COVID19_28205_0558	6699	FYTTD1	Intronic
3	197731798	197732298	2	B intermediate._.COVID19_28205_0558	5130	FYTTD1	Intronic
3	197733996	197734496	6	B naive._.COVID19_55650_0067	2932	FYTTD1	Intronic
3	197734570	197735070	10	B intermediate._.COVID19_55650_0052	2358	FYTTD1	Intronic
3	197735857	197736357	12	CD4 TCM._.COVID19_55650_0066d7	1071	FYTTD1	Promoter
3	197736759	197737259	22	CD14 Mono._.Control_HIP002	169	FYTTD1	Promoter
3	197737566	197738066	2	CD4 TCM._.COVID19_55650_0055	636	FYTTD1	Intronic
3	197739243	197739743	2	CD14 Mono._.COVID19_28205_0556	2313	FYTTD1	Intronic
3	197746183	197746683	2	CD14 Mono._.COVID19_55650_0066d7	3293	RUBCN	Intronic
3	197746809	197747309	7	CD16 Mono._.Control_HIP015	2667	RUBCN	Intronic
3	197748516	197749016	6	CD14 Mono._.COVID19_55650_0066d7	960	RUBCN	Intronic
3	197749248	197749748	2	pDC._.Rep2	228	RUBCN	Exonic
3	197749854	197750354	13	CD4 TCM._.COVID19_55650_0083	376	RUBCN	Promoter
3	197750444	197750944	7	CD16 Mono._.Control_HIP015	966	RUBCN	Promoter
3	197751011	197751511	6	CD4 Naive._.COVID19_28205_0559	1533	RUBCN	Promoter
3	197752240	197752740	3	CD8 TEM._.COVID19_55650_0132d0	2762	RUBCN	Intronic
3	197753158	197753658	3	CD8 TEM._.COVID19_28205_0564d0	3680	RUBCN	Intronic
3	197782201	197782701	9	B intermediate._.Control_HIP043	8774	LRCH3	Exonic
3	197783934	197784434	2	B intermediate._.COVID19_28205_0558	7041	LRCH3	Exonic
3	197789998	197790498	6	B naive._.Control_HIP023	977	LRCH3	Promoter
3	197790565	197791065	4	B naive._.COVID19_55650_0067	410	LRCH3	Promoter
3	197791250	197791750	20	CD14 Mono._.COVID19_55650_0066d7	273	LRCH3	Exonic
3	197792209	197792709	15	NK._.COVID19_55650_0055	1232	LRCH3	Intronic
3	197793230	197793730	9	CD14 Mono._.Other	2253	LRCH3	Intronic
3	197793978	197794478	3	B naive._.Control_HIP023	3001	LRCH3	Intronic
3	197795170	197795670	2	CD14 Mono._.COVID19_55650_0066d7	4193	LRCH3	Intronic
3	197798643	197799143	2	B intermediate._.COVID19_55650_0067	7666	LRCH3	Intronic
3	197801294	197801794	5	CD14 Mono._.Control_HIP015	10317	LRCH3	Intronic
3	197801815	197802315	14	CD14 Mono._.COVID19_55650_0055	10838	LRCH3	Intronic
3	197802649	197803149	2	B naive._.COVID19_55650_0132d0	11672	LRCH3	Intronic
3	197811259	197811759	5	CD14 Mono._.Control_HIP002	20282	LRCH3	Intronic
3	197835489	197835989	7	B intermediate._.COVID19_28205_0558	44512	LRCH3	Exonic
3	197846889	197847389	5	CD4 TCM._.COVID19_28205_0558	55912	LRCH3	Intronic
3	197848025	197848525	14	CD4 TCM._.COVID19_28205_0564d0	57048	LRCH3	Exonic
3	197861210	197861710	2	CD4 TCM._.Other	70233	LRCH3	Intronic
3	197878346	197878846	13	CD14 Mono._.COVID19_55650_0132d0	71390	RPL35A	Intronic
3	197882519	197883019	4	CD16 Mono._.Control_HIP015	67217	RPL35A	Exonic
3	197905914	197906414	11	CD4 TCM._.Control_EV08	43822	RPL35A	Intronic
3	197906500	197907000	7	CD8 TEM._.COVID19_55650_0066d7	43236	RPL35A	Intronic
3	197912795	197913295	14	CD8 TEM._.Other	36941	RPL35A	Exonic
3	197926367	197926867	2	CD4 TCM._.Control_HIP044	23369	RPL35A	Intronic
3	197934216	197934716	2	Plasmablast._.1	15520	RPL35A	Intronic
3	197942914	197943414	12	CD4 TCM._.COVID19_55650_0066d7	6822	RPL35A	Intronic
3	197947826	197948326	2	NK._.COVID19_28205_0555d0	1910	RPL35A	Promoter
3	197949663	197950163	19	CD4 TCM._.COVID19_28205_0556	73	RPL35A	Promoter
3	197950180	197950680	16	CD14 Mono._.COVID19_28205_0556	442	RPL35A	Intronic
3	197950928	197951428	3	CD4 TCM._.COVID19_55650_0066d7	1190	RPL35A	Exonic
3	197951531	197952031	3	NK._.COVID19_55650_0086	1793	RPL35A	Intronic
3	197953155	197953655	2	CD8 TEM._.COVID19_28205_0558	3417	RPL35A	Intronic
3	197956534	197957034	4	CD14 Mono._.COVID19_28205_0558	3357	IQCG	Exonic
3	197957293	197957793	16	CD14 Mono._.Control_EV08	2598	IQCG	Exonic
3	197959919	197960419	19	NK._.COVID19_55650_0083	26	IQCG	Promoter
3	197960427	197960927	12	CD4 TCM._.Control_EV08	476	LMLN	Promoter
3	197961515	197962015	11	CD8 TEM._.COVID19_28205_0557	1564	LMLN	Promoter
3	197971083	197971583	2	CD14 Mono._.COVID19_55650_0067	11132	LMLN	Intronic
3	197982275	197982775	5	CD14 Mono._.Control_HIP015	22324	LMLN	Intronic
3	197985047	197985547	4	CD14 Mono._.Control_HIP002	25096	LMLN	Intronic
3	198030070	198030570	12	CD14 Mono._.Control_HIP015	8913	LMLN-AS1	Intronic
3	198066798	198067298	10	B naive._.Control_EV08	27813	LMLN-AS1	Distal
3	198071851	198072351	19	CD8 TEM._.Control_HIP043	32866	LMLN-AS1	Distal
3	198079857	198080357	7	CD4 TCM._.Control_EV08	40872	LMLN-AS1	Distal
3	198080483	198080983	2	cDC2._.Rep2	41498	LMLN-AS1	Distal
3	198081065	198081565	2	CD16 Mono._.Control_HIP023	42080	LMLN-AS1	Distal
3	198098548	198099048	3	B intermediate._.COVID19_55650_0066d7	59563	LMLN-AS1	Distal
4	120640	121140	3	NK._.COVID19_28205_0559	3589	ZNF718	Distal
4	121344	121844	19	NK._.COVID19_55650_0067	2885	ZNF718	Distal
4	124174	124674	18	NK._.COVID19_55650_0083	55	ZNF718	Promoter
4	124729	125229	17	CD4 TCM._.Control_EV08	498	ZNF718	Exonic
4	125251	125751	7	NK._.Control_EV08	1020	ZNF718	Intronic
4	177010	177510	2	NK._.COVID19_55650_0083	52779	ZNF718	Distal
4	211197	211697	2	CD8 TEM._.COVID19_55650_0066d7	86966	ZNF718	Distal
4	212361	212861	17	NK._.Control_HIP002	88130	ZNF718	Distal
4	213803	214303	2	NK._.Control_HIP002	89572	ZNF718	Distal
4	224094	224594	12	NK._.Control_HIP044	80976	ZNF732	Distal
4	230995	231495	17	NK._.Control_HIP044	74075	ZNF732	Distal
4	234540	235040	3	NK._.Control_HIP045	70530	ZNF732	Distal
4	241263	241763	5	NK._.Control_HIP044	63807	ZNF732	Distal
4	242136	242636	20	CD14 Mono._.COVID19_28205_0556	62934	ZNF732	Distal
4	244438	244938	12	CD4 TCM._.COVID19_28205_0558	60632	ZNF732	Distal
4	306461	306961	10	B naive._.Control_EV08	1389	ZNF732	Promoter
4	329776	330276	9	B intermediate._.Control_HIP043	7787	ZNF141	Distal
4	335982	336482	5	CD4 TCM._.COVID19_55650_0132d0	1581	ZNF141	Promoter
4	336880	337380	2	NK_CD56bright._.Control_HIP015	683	ZNF141	Promoter
4	337444	337944	10	B naive._.Other	119	ZNF141	Promoter
4	338031	338531	12	CD8 TEM._.Control_EV08	466	ZNF141	Intronic
4	338535	339035	5	B intermediate._.Control_HIP045	970	ZNF141	Intronic
4	339972	340472	7	CD8 TEM._.Control_HIP023	2407	ZNF141	Intronic
4	384377	384877	4	B naive._.Control_HIP023	34469	MIR571	Exonic
4	467921	468421	2	CD8 TEM._.COVID19_55650_0132d0	5970	ABCA11P	Intronic
4	472867	473367	3	CD4 Naive._.COVID19_28205_0558	1024	ABCA11P	Intronic
4	473465	473965	13	CD4 TCM._.COVID19_55650_0067	426	ABCA11P	Intronic
4	473980	474480	19	NK._.Control_HIP044	87	ABCA11P	Promoter
4	476472	476972	17	NK._.COVID19_28205_0555d0	2579	ABCA11P	Intronic
4	477506	478006	2	B naive._.Control_EV08	3613	ABCA11P	Intronic
4	483322	483822	15	NK._.Control_HIP023	9429	ABCA11P	Intronic
4	498293	498793	7	B intermediate._.COVID19_55650_0067	612	ZNF721	Promoter
4	498966	499466	22	CD14 Mono._.COVID19_55650_0086	5	PIGG	Promoter
4	499599	500099	2	CD4 Naive._.Control_HIP043	638	PIGG	Promoter
4	501139	501639	2	CD8 TEM._.COVID19_55650_0066d7	2178	PIGG	Intronic
4	508614	509114	4	CD4 TCM._.Control_HIP023	9653	PIGG	Exonic
4	509217	509717	2	CD4 TCM._.COVID19_28205_0556	10256	PIGG	Intronic
4	532911	533411	2	CD8 TEM._.COVID19_55650_0132d0	33950	PIGG	Exonic
4	561602	562102	2	CD14 Mono._.COVID19_28205_0556	62641	PIGG	Distal
4	567910	568410	2	CD8 TEM._.Control_HIP002	57423	PDE6B	Distal
4	574204	574704	2	B naive._.Other	51129	PDE6B	Distal
4	602639	603139	2	CD8 TEM._.Control_HIP023	22694	PDE6B	Distal
4	604085	604585	14	NK._.Control_HIP044	21248	PDE6B	Distal
4	623523	624023	4	CD14 Mono._.COVID19_55650_0067	1810	PDE6B	Promoter
4	624119	624619	2	CD14 Mono._.Control_HIP015	1214	PDE6B	Promoter
4	624657	625157	2	CD14 Mono._.COVID19_55650_0055	676	PDE6B	Promoter
4	655365	655865	2	CD4 TCM._.COVID19_28205_0558	17964	MYL5	Intronic
4	662824	663324	3	CD4 TCM._.COVID19_55650_0066d7	10505	MYL5	Intronic
4	663452	663952	19	CD8 TEM._.COVID19_28205_0559	9877	MYL5	Intronic
4	663973	664473	16	CD8 TEM._.COVID19_55650_0132d0	9356	MYL5	Intronic
4	664837	665337	2	CD8 TEM._.Other	8492	MYL5	Intronic
4	666832	667332	2	CD4 TCM._.COVID19_28205_0555d2	6497	MYL5	Intronic
4	667376	667876	2	B naive._.COVID19_55650_0067	5953	MYL5	Intronic
4	673486	673986	2	CD4 TCM._.COVID19_55650_0067	155	MYL5	Exonic
4	674091	674591	19	NK._.COVID19_55650_0055	2	ATP5ME	Promoter
4	674627	675127	11	CD4 TCM._.COVID19_55650_0067	538	ATP5ME	Promoter
4	675170	675670	7	CD4 TCM._.COVID19_55650_0132d0	1081	ATP5ME	Promoter
4	676095	676595	7	B naive._.COVID19_55650_0052	2006	ATP5ME	Intronic
4	676753	677253	3	B intermediate._.COVID19_55650_0066d7	2664	ATP5ME	Intronic
4	677259	677759	2	CD4 Naive._.Control_HIP023	3170	ATP5ME	Intronic
4	677823	678323	4	CD4 TCM._.Other	3734	ATP5ME	Intronic
4	678725	679225	3	CD4 TCM._.COVID19_28205_0558	4636	ATP5ME	Exonic
4	679252	679752	2	CD14 Mono._.COVID19_55650_0086	5163	ATP5ME	Intronic
4	680279	680779	2	B intermediate._.COVID19_28205_0556	6190	ATP5ME	Exonic
4	680913	681413	18	NK._.COVID19_28205_0555d0	6824	ATP5ME	Intronic
4	681551	682051	5	B intermediate._.COVID19_55650_0066d7	7462	ATP5ME	Intronic
4	682152	682652	6	NK._.Control_HIP002	7038	SLC49A3	Intronic
4	683090	683590	4	CD4 TCM._.COVID19_28205_0556	6100	SLC49A3	Exonic
4	683883	684383	18	CD14 Mono._.COVID19_55650_0066d7	5307	SLC49A3	Intronic
4	685113	685613	2	CD4 TCM._.COVID19_55650_0066d7	4077	SLC49A3	Intronic
4	685838	686338	3	CD14 Mono._.COVID19_28205_0556	3352	SLC49A3	Intronic
4	687121	687621	22	CD14 Mono._.COVID19_55650_0067	2069	SLC49A3	Intronic
4	687680	688180	6	CD14 Mono._.COVID19_55650_0067	1510	SLC49A3	Exonic
4	688531	689031	4	CD14 Mono._.Control_HIP015	659	SLC49A3	Intronic
4	689194	689694	6	CD16 Mono._.Control_HIP023	2	SLC49A3	Promoter
4	690133	690633	2	CD16 Mono._.Other	941	SLC49A3	Promoter
4	699322	699822	21	CD14 Mono._.Control_EV08	6175	PCGF3	Distal
4	703590	704090	3	NK._.COVID19_55650_0083	1907	PCGF3	Promoter
4	704944	705444	13	CD8 TEM._.Control_EV08	553	PCGF3	Promoter
4	705460	705960	22	CD14 Mono._.COVID19_55650_0067	37	PCGF3	Promoter
4	705970	706470	2	B naive._.COVID19_55650_0132d0	471	PCGF3	Intronic
4	708275	708775	3	CD4 TCM._.COVID19_28205_0564d0	2776	PCGF3	Intronic
4	709684	710184	2	CD14 Mono._.Other	4185	PCGF3	Intronic
4	710267	710767	2	CD14 Mono._.Other	4768	PCGF3	Intronic
4	721591	722091	2	CD16 Mono._.Other	16092	PCGF3	Intronic
4	722883	723383	2	CD8 TEM._.Control_HIP023	17384	PCGF3	Intronic
4	731173	731673	2	CD14 Mono._.COVID19_28205_0556	25674	PCGF3	Intronic
4	738710	739210	4	B intermediate._.Control_HIP043	33211	PCGF3	Intronic
4	742552	743052	15	CD14 Mono._.COVID19_55650_0055	37053	PCGF3	Intronic
4	743574	744074	2	NK._.Control_HIP045	38024	LOC100129917	Intronic
4	744162	744662	2	CD4 TCM._.COVID19_28205_0564d0	37436	LOC100129917	Intronic
4	762246	762746	3	CD4 TCM._.COVID19_28205_0556	19352	LOC100129917	Exonic
4	763945	764445	2	CD8 TEM._.Control_HIP023	17653	LOC100129917	Intronic
4	765272	765772	7	CD14 Mono._.COVID19_28205_0556	16326	LOC100129917	Intronic
4	773920	774420	2	CD14 Mono._.COVID19_28205_0556	7678	LOC100129917	Intronic
4	779096	779596	2	CD4 TCM._.Control_EV08	2502	LOC100129917	Intronic
4	780621	781121	2	CD4 TCM._.COVID19_55650_0067	977	LOC100129917	Intronic
4	781171	781671	9	CD4 TCM._.COVID19_55650_0066d7	427	LOC100129917	Intronic
4	781689	782189	22	CD14 Mono._.COVID19_28205_0557	89	LOC100129917	Promoter
4	782433	782933	2	CD4 Naive._.Control_HIP044	833	LOC100129917	Promoter
4	783335	783835	5	CD14 Mono._.COVID19_55650_0067	1735	LOC100129917	Promoter
4	785130	785630	3	CD14 Mono._.COVID19_55650_0066d7	3530	LOC100129917	Exonic
4	786805	787305	3	CD4 TCM._.COVID19_28205_0555d2	5205	LOC100129917	Intronic
4	787711	788211	2	CD8 TEM._.COVID19_28205_0564d0	6111	LOC100129917	Intronic
4	788614	789114	2	CD14 Mono._.COVID19_55650_0086	7014	LOC100129917	Intronic
4	790569	791069	2	CD14 Mono._.COVID19_55650_0055	8969	LOC100129917	Intronic
4	792723	793223	2	pDC._.Rep2	11123	LOC100129917	Intronic
4	793422	793922	2	B naive._.COVID19_55650_0067	11822	LOC100129917	Intronic
4	793956	794456	4	B intermediate._.Control_HIP043	12356	LOC100129917	Intronic
4	825442	825942	6	CD8 TEM._.Control_HIP023	505	CPLX1	Intronic
4	826894	827394	2	NK._.Control_HIP023	945	CPLX1	Promoter
4	827767	828267	2	NK._.COVID19_55650_0055	1818	CPLX1	Promoter
4	828854	829354	2	CD14 Mono._.COVID19_28205_0558	2905	CPLX1	Distal
4	833314	833814	3	CD14 Mono._.COVID19_28205_0556	7365	CPLX1	Distal
4	833989	834489	2	NK_CD56bright._.Other	8040	CPLX1	Distal
4	844380	844880	2	CD4 TCM._.Control_HIP002	18431	CPLX1	Distal
4	855258	855758	4	NK._.Control_HIP023	29309	CPLX1	Intronic
4	856004	856504	17	CD8 TEM._.Control_HIP023	30055	CPLX1	Intronic
4	856834	857334	6	CD8 TEM._.COVID19_55650_0066d7	30885	CPLX1	Intronic
4	878622	879122	11	CD4 TCM._.COVID19_28205_0564d0	52673	CPLX1	Intronic
4	879144	879644	16	CD4 TCM._.COVID19_28205_0558	52978	GAK	Intronic
4	879670	880170	11	CD4 TCM._.COVID19_55650_0066d7	52452	GAK	Intronic
4	880242	880742	2	CD4 TCM._.COVID19_28205_0556	51880	GAK	Intronic
4	891642	892142	2	CD4 TCM._.COVID19_28205_0555d2	40480	GAK	Intronic
4	893372	893872	3	CD14 Mono._.COVID19_55650_0055	38750	GAK	Intronic
4	900968	901468	2	CD4 Naive._.Other	31154	GAK	Intronic
4	901738	902238	2	CD8 TEM._.Control_EV08	30384	GAK	Intronic
4	911524	912024	2	CD14 Mono._.COVID19_28205_0556	20598	GAK	Exonic
4	914977	915477	5	B naive._.Control_EV08	17145	GAK	Intronic
4	915516	916016	13	CD14 Mono._.Control_HIP015	16606	GAK	Intronic
4	920170	920670	2	CD14 Mono._.COVID19_55650_0067	11952	GAK	Intronic
4	921688	922188	7	B naive._.COVID19_55650_0067	10434	GAK	Intronic
4	922693	923193	10	B naive._.Control_EV08	9429	GAK	Intronic
4	923358	923858	2	B intermediate._.COVID19_28205_0558	8764	GAK	Intronic
4	924050	924550	8	CD14 Mono._.COVID19_55650_0067	8072	GAK	Intronic
4	924618	925118	10	B intermediate._.Control_HIP043	7504	GAK	Intronic
4	925216	925716	4	CD8 TEM._.COVID19_55650_0066d0	6906	GAK	Intronic
4	926507	927007	2	CD16 Mono._.COVID19_55650_0083	5615	GAK	Intronic
4	927679	928179	6	CD14 Mono._.COVID19_28205_0558	4443	GAK	Intronic
4	930118	930618	12	CD14 Mono._.COVID19_55650_0066d7	2004	GAK	Intronic
4	930749	931249	12	CD8 TEM._.COVID19_28205_0564d0	1373	GAK	Promoter
4	931466	931966	6	B intermediate._.COVID19_28205_0558	656	GAK	Promoter
4	932073	932573	21	CD8 TEM._.COVID19_28205_0557	49	GAK	Promoter
4	932632	933132	11	CD14 Mono._.COVID19_55650_0066d7	494	TMEM175	Promoter
4	934106	934606	8	CD14 Mono._.COVID19_28205_0555d0	1968	TMEM175	Promoter
4	934815	935315	3	B naive._.COVID19_55650_0067	2677	TMEM175	Intronic
4	936052	936552	13	CD14 Mono._.COVID19_28205_0555d0	3914	TMEM175	Intronic
4	936725	937225	2	CD16 Mono._.Other	4587	TMEM175	Intronic
4	937799	938299	2	CD16 Mono._.Control_HIP015	5661	TMEM175	Intronic
4	940229	940729	2	CD16 Mono._.Control_HIP044	8091	TMEM175	Intronic
4	949591	950091	2	CD8 TEM._.Control_HIP002	17453	TMEM175	Intronic
4	961577	962077	3	B intermediate._.Control_HIP043	25067	DGKQ	Exonic
4	963814	964314	2	CD4 TCM._.Control_HIP044	22830	DGKQ	Intronic
4	965324	965824	2	NK._.COVID19_28205_0556	21320	DGKQ	Intronic
4	967646	968146	3	CD16 Mono._.Control_HIP023	18998	DGKQ	Exonic
4	968486	968986	2	CD14 Mono._.COVID19_55650_0055	18158	DGKQ	Intronic
4	970240	970740	21	CD8 TEM._.COVID19_55650_0066d7	16404	DGKQ	Intronic
4	970767	971267	17	CD8 TEM._.COVID19_28205_0564d0	15877	DGKQ	Exonic
4	971525	972025	4	NK._.COVID19_55650_0067	15119	DGKQ	Intronic
4	972034	972534	7	CD8 TEM._.COVID19_28205_0555d0	14610	DGKQ	Intronic
4	972871	973371	15	CD8 TEM._.Control_HIP023	13773	DGKQ	Intronic
4	973411	973911	20	CD8 TEM._.COVID19_55650_0083	13233	DGKQ	Intronic
4	974482	974982	6	CD8 TEM._.COVID19_55650_0132d0	12162	DGKQ	Intronic
4	975041	975541	2	CD4 TCM._.COVID19_28205_0564d0	11603	DGKQ	Intronic
4	978931	979431	22	CD14 Mono._.COVID19_55650_0067	7713	DGKQ	Exonic
4	985033	985533	13	CD4 TCM._.Control_HIP023	1611	DGKQ	Promoter
4	986145	986645	3	CD8 TEM._.COVID19_28205_0559	499	DGKQ	Promoter
4	986713	987213	10	B naive._.COVID19_55650_0132d0	33	IDUA	Promoter
4	987286	987786	4	CD14 Mono._.COVID19_55650_0086	538	IDUA	Promoter
4	987900	988400	3	CD4 TCM._.COVID19_55650_0067	1152	IDUA	Promoter
4	992476	992976	2	Plasmablast._.1	713	SLC26A1	Exonic
4	997153	997653	2	B naive._.Control_HIP023	3962	SLC26A1	Intronic
4	998393	998893	2	CD4 Naive._.Control_HIP044	5202	SLC26A1	Intronic
4	1002153	1002653	2	NK._.COVID19_28205_0555d0	7575	FGFRL1	Exonic
4	1004858	1005358	2	CD8 TEM._.Control_EV08	4870	FGFRL1	Distal
4	1005359	1005859	2	CD4 Naive._.COVID19_28205_0559	4369	FGFRL1	Distal
4	1008911	1009411	16	NK._.Control_HIP023	817	FGFRL1	Promoter
4	1009557	1010057	21	CD8 TEM._.COVID19_55650_0066d0	171	FGFRL1	Promoter
4	1010420	1010920	20	CD14 Mono._.COVID19_55650_0132d0	690	FGFRL1	Intronic
4	1011288	1011788	8	B intermediate._.Other	1558	FGFRL1	Intronic
4	1011984	1012484	11	CD4 TCM._.COVID19_28205_0564d0	2254	FGFRL1	Exonic
4	1012766	1013266	2	B naive._.Control_HIP015	3036	FGFRL1	Intronic
4	1015528	1016028	4	CD14 Mono._.COVID19_55650_0055	5798	FGFRL1	Intronic
4	1016498	1016998	2	CD4 TCM._.COVID19_28205_0556	6768	FGFRL1	Intronic
4	1017195	1017695	2	CD4 TCM._.COVID19_28205_0564d0	7465	FGFRL1	Intronic
4	1018932	1019432	2	CD4 TCM._.Other	9202	FGFRL1	Intronic
4	1019717	1020217	2	CD14 Mono._.COVID19_55650_0052	9987	FGFRL1	Intronic
4	1021016	1021516	2	B intermediate._.COVID19_55650_0066d7	11286	FGFRL1	Intronic
4	1021673	1022173	10	B intermediate._.COVID19_28205_0556	11943	FGFRL1	Intronic
4	1025256	1025756	2	CD14 Mono._.COVID19_55650_0067	15526	FGFRL1	Exonic
4	1026085	1026585	10	B intermediate._.Control_HIP043	16355	FGFRL1	Exonic
4	1028979	1029479	2	CD8 TEM._.COVID19_55650_0132d0	19249	FGFRL1	Distal
4	1030492	1030992	2	B intermediate._.Control_HIP044	20762	FGFRL1	Distal
4	1032373	1032873	2	B intermediate._.COVID19_55650_0066d7	22643	FGFRL1	Distal
4	1038020	1038520	2	CD4 TCM._.COVID19_28205_0556	28290	FGFRL1	Distal
4	1039723	1040223	2	CD16 Mono._.Control_HIP015	29993	FGFRL1	Distal
4	1041232	1041732	2	CD14 Mono._.COVID19_55650_0132d0	31502	FGFRL1	Distal
4	1042977	1043477	2	CD14 Mono._.COVID19_55650_0052	33247	FGFRL1	Distal
4	1043521	1044021	21	CD14 Mono._.COVID19_55650_0067	33791	FGFRL1	Distal
4	1045577	1046077	4	CD14 Mono._.COVID19_55650_0067	35847	FGFRL1	Distal
4	1047453	1047953	2	NK._.COVID19_55650_0083	37723	FGFRL1	Distal
4	1048035	1048535	2	NK._.Other	38305	FGFRL1	Distal
4	1048602	1049102	19	CD14 Mono._.COVID19_28205_0558	38872	FGFRL1	Distal
4	1050055	1050555	2	B intermediate._.Other	40325	FGFRL1	Distal
4	1052135	1052635	2	CD4 Naive._.Other	42405	FGFRL1	Distal
4	1055158	1055658	2	CD8 TEM._.COVID19_55650_0066d0	45428	FGFRL1	Distal
4	1055755	1056255	19	NK._.Control_HIP015	46025	FGFRL1	Distal
4	1069185	1069685	2	CD8 TEM._.COVID19_28205_0557	44126	RNF212	Intronic
4	1072791	1073291	14	CD14 Mono._.COVID19_55650_0067	40520	RNF212	Exonic
4	1081591	1082091	18	CD14 Mono._.COVID19_55650_0086	31720	RNF212	Exonic
4	1082208	1082708	20	CD14 Mono._.Other	31103	RNF212	Intronic
4	1086332	1086832	3	CD8 TEM._.COVID19_55650_0132d0	26979	RNF212	Intronic
4	1087291	1087791	19	CD8 TEM._.COVID19_28205_0555d0	26020	RNF212	Intronic
4	1113395	1113895	2	CD4 TCM._.COVID19_55650_0066d7	5	LOC105374344	Promoter
4	1130500	1131000	9	B intermediate._.Other	17110	LOC105374344	Intronic
4	1132980	1133480	8	B intermediate._.COVID19_28205_0556	19590	LOC105374344	Distal
4	1136090	1136590	4	CD16 Mono._.Other	22700	LOC105374344	Distal
4	1137310	1137810	11	CD8 TEM._.COVID19_28205_0557	23920	LOC105374344	Distal
4	1137832	1138332	7	CD16 Mono._.Other	24442	LOC105374344	Distal
4	1154371	1154871	3	B intermediate._.COVID19_28205_0556	40981	LOC105374344	Distal
4	1163095	1163595	8	B naive._.Control_HIP023	45616	SPON2	Distal
4	1164328	1164828	3	NK._.COVID19_28205_0555d0	44383	SPON2	Distal
4	1166607	1167107	17	NK._.COVID19_55650_0083	42104	SPON2	Distal
4	1167531	1168031	19	NK._.Other	41180	SPON2	Intronic
4	1168311	1168811	14	NK._.COVID19_55650_0083	40400	SPON2	Intronic
4	1169090	1169590	2	CD14 Mono._.COVID19_55650_0086	39621	SPON2	Intronic
4	1169769	1170269	5	NK._.Control_HIP044	38942	SPON2	Exonic
4	1170282	1170782	5	NK._.Control_HIP044	38429	SPON2	Exonic
4	1171436	1171936	17	NK._.Control_HIP023	37275	SPON2	Exonic
4	1172319	1172819	11	NK._.Control_HIP002	36392	SPON2	Exonic
4	1173043	1173543	5	NK._.COVID19_55650_0067	35668	SPON2	Intronic
4	1173556	1174056	10	NK._.Control_HIP023	35155	SPON2	Intronic
4	1174067	1174567	3	CD8 TEM._.Control_HIP045	34644	SPON2	Intronic
4	1174713	1175213	2	CD14 Mono._.COVID19_28205_0556	33998	SPON2	Intronic
4	1175276	1175776	4	CD8 TEM._.Control_HIP023	33435	SPON2	Intronic
4	1176018	1176518	6	NK._.COVID19_28205_0559	32693	SPON2	Intronic
4	1176564	1177064	14	CD8 TEM._.COVID19_55650_0066d7	32147	SPON2	Intronic
4	1177070	1177570	19	NK._.COVID19_28205_0559	31641	SPON2	Intronic
4	1177589	1178089	10	CD8 TEM._.COVID19_28205_0557	31122	SPON2	Intronic
4	1178277	1178777	3	CD8 TEM._.COVID19_55650_0066d0	30434	SPON2	Intronic
4	1183083	1183583	2	NK._.Control_HIP023	25628	SPON2	Intronic
4	1184200	1184700	19	NK._.COVID19_55650_0083	24511	SPON2	Intronic
4	1187124	1187624	18	NK._.Control_HIP023	21587	SPON2	Intronic
4	1191629	1192129	3	NK._.Control_EV08	17082	SPON2	Intronic
4	1192603	1193103	5	CD8 TEM._.COVID19_55650_0132d0	16108	SPON2	Intronic
4	1193774	1194274	2	CD8 TEM._.COVID19_55650_0052	14937	SPON2	Intronic
4	1196731	1197231	3	NK._.Control_HIP023	11980	SPON2	Exonic
4	1199418	1199918	2	CD8 TEM._.COVID19_28205_0564d0	9293	SPON2	Exonic
4	1200125	1200625	2	CD4 Naive._.Control_HIP044	8586	SPON2	Intronic
4	1200658	1201158	19	NK._.COVID19_55650_0083	8053	SPON2	Intronic
4	1201241	1201741	19	NK._.COVID19_55650_0067	7470	SPON2	Intronic
4	1201841	1202341	19	NK._.COVID19_55650_0067	6870	SPON2	Intronic
4	1202516	1203016	4	CD8 TEM._.Other	6195	SPON2	Intronic
4	1203486	1203986	19	NK._.Control_HIP023	5225	SPON2	Intronic
4	1204083	1204583	13	NK._.Control_HIP044	4628	SPON2	Intronic
4	1205010	1205510	2	NK._.COVID19_55650_0067	3701	SPON2	Intronic
4	1208322	1208822	3	NK._.Control_EV08	389	SPON2	Promoter
4	1215401	1215901	2	Plasmablast._.COVID19_28205_0558	5530	CTBP1-AS	Exonic
4	1216172	1216672	3	CD4 TCM._.COVID19_55650_0067	6301	CTBP1-AS	Exonic
4	1216750	1217250	16	CD8 TEM._.COVID19_55650_0132d0	6879	CTBP1-AS	Exonic
4	1217314	1217814	2	CD4 TCM._.COVID19_55650_0132d0	7443	CTBP1-AS	Exonic
4	1218728	1219228	9	B naive._.COVID19_55650_0067	8857	CTBP1-AS	Intronic
4	1219265	1219765	15	NK._.Control_HIP043	9394	CTBP1-AS	Intronic
4	1222722	1223222	2	NK_CD56bright._.Control_HIP043	12851	CTBP1-AS	Intronic
4	1224669	1225169	2	CD4 TCM._.COVID19_28205_0558	14798	CTBP1-AS	Intronic
4	1229492	1229992	2	NK._.COVID19_55650_0086	19557	CTBP1-DT	Intronic
4	1231338	1231838	2	NK._.Control_EV08	17711	CTBP1-DT	Intronic
4	1233975	1234475	2	CD16 Mono._.Other	15074	CTBP1-DT	Intronic
4	1235859	1236359	2	CD14 Mono._.COVID19_55650_0055	13190	CTBP1-DT	Exonic
4	1237831	1238331	3	CD4 TCM._.COVID19_55650_0083	11218	CTBP1-DT	Exonic
4	1239238	1239738	2	CD4 TCM._.COVID19_28205_0558	9811	CTBP1-DT	Intronic
4	1242134	1242634	3	CD4 TCM._.COVID19_28205_0555d2	6915	CTBP1-DT	Intronic
4	1243345	1243845	4	CD8 TEM._.Control_HIP002	5704	CTBP1-DT	Intronic
4	1244791	1245291	3	CD8 TEM._.COVID19_55650_0066d0	4258	CTBP1-DT	Intronic
4	1245437	1245937	4	NK._.Control_HIP044	3612	CTBP1-DT	Intronic
4	1246371	1246871	15	NK._.Control_HIP044	2678	CTBP1-DT	Intronic
4	1246904	1247404	8	CD14 Mono._.Control_HIP015	2145	CTBP1-DT	Intronic
4	1247808	1248308	20	CD8 TEM._.COVID19_55650_0132d0	1241	CTBP1-DT	Promoter
4	1248491	1248991	18	CD4 TCM._.Control_EV08	558	CTBP1-DT	Promoter
4	1249204	1249704	21	CD8 TEM._.Control_HIP023	153	CTBP1-DT	Exonic
4	1249733	1250233	16	CD4 TCM._.Control_HIP045	29	CTBP1	Promoter
4	1253819	1254319	7	CD4 TCM._.Control_EV08	4115	CTBP1	Distal
4	1255045	1255545	3	CD14 Mono._.COVID19_28205_0558	5341	CTBP1	Distal
4	1255584	1256084	2	NK._.Control_HIP044	5880	CTBP1	Distal
4	1258411	1258911	6	CD8 TEM._.COVID19_55650_0066d7	8707	CTBP1	Distal
4	1259897	1260397	2	B intermediate._.Control_HIP043	10193	CTBP1	Distal
4	1267055	1267555	8	CD4 TCM._.Other	17351	CTBP1	Distal
4	1267903	1268403	17	CD4 TCM._.COVID19_28205_0556	18199	CTBP1	Distal
4	1269728	1270228	2	CD8 TEM._.Control_HIP023	19872	MAEA	Distal
4	1277918	1278418	3	CD4 TCM._.COVID19_55650_0083	11682	MAEA	Distal
4	1286074	1286574	13	NK._.Control_HIP043	3526	MAEA	Distal
4	1289000	1289500	2	B naive._.COVID19_55650_0132d0	600	MAEA	Promoter
4	1289524	1290024	22	CD14 Mono._.Other	76	MAEA	Promoter
4	1290233	1290733	15	CD14 Mono._.COVID19_55650_0067	631	MAEA	Intronic
4	1290785	1291285	4	CD8 TEM._.COVID19_55650_0066d7	1183	MAEA	Intronic
4	1292014	1292514	2	NK._.COVID19_55650_0086	2412	MAEA	Intronic
4	1293547	1294047	7	B intermediate._.Control_HIP043	3945	MAEA	Intronic
4	1294923	1295423	7	CD14 Mono._.COVID19_28205_0555d0	5321	MAEA	Intronic
4	1295544	1296044	3	CD4 TCM._.COVID19_55650_0083	5942	MAEA	Intronic
4	1296354	1296854	4	CD14 Mono._.COVID19_55650_0067	6752	MAEA	Intronic
4	1297309	1297809	2	CD16 Mono._.COVID19_55650_0083	7707	MAEA	Intronic
4	1299910	1300410	2	CD14 Mono._.Control_HIP002	10308	MAEA	Intronic
4	1301024	1301524	22	CD14 Mono._.COVID19_55650_0066d7	11422	MAEA	Intronic
4	1306000	1306500	8	CD4 TCM._.Control_HIP043	16398	MAEA	Intronic
4	1306755	1307255	2	CD4 TCM._.COVID19_28205_0556	17153	MAEA	Intronic
4	1309240	1309740	17	NK._.COVID19_55650_0086	19638	MAEA	Exonic
4	1309921	1310421	2	CD8 TEM._.Control_HIP002	20319	MAEA	Intronic
4	1311068	1311568	12	NK._.COVID19_55650_0086	21466	MAEA	Intronic
4	1315704	1316204	2	CD4 TCM._.COVID19_55650_0083	26102	MAEA	Intronic
4	1318057	1318557	2	CD4 TCM._.COVID19_28205_0555d2	28455	MAEA	Intronic
4	1329273	1329773	15	CD8 TEM._.COVID19_55650_0066d0	17742	UVSSA	Exonic
4	1329838	1330338	8	NK._.Control_HIP044	17177	UVSSA	Exonic
4	1330674	1331174	19	CD4 TCM._.COVID19_55650_0067	16341	UVSSA	Exonic
4	1331309	1331809	2	CD4 TCM._.Control_EV08	15706	UVSSA	Exonic
4	1333136	1333636	5	CD14 Mono._.COVID19_55650_0066d7	13879	UVSSA	Intronic
4	1333989	1334489	2	pDC._.Rep1	13026	UVSSA	Intronic
4	1336102	1336602	18	CD14 Mono._.COVID19_55650_0055	10913	UVSSA	Intronic
4	1337245	1337745	7	CD14 Mono._.COVID19_55650_0083	9770	UVSSA	Exonic
4	1345309	1345809	2	CD4 Naive._.Control_HIP044	1706	UVSSA	Promoter
4	1345830	1346330	17	CD4 TCM._.COVID19_55650_0132d0	1185	UVSSA	Promoter
4	1346803	1347303	22	CD14 Mono._.COVID19_55650_0086	212	UVSSA	Promoter
4	1347422	1347922	17	CD14 Mono._.COVID19_55650_0086	405	UVSSA	Exonic
4	1348028	1348528	4	CD4 TCM._.COVID19_55650_0067	1011	UVSSA	Intronic
4	1348654	1349154	2	CD16 Mono._.Control_HIP023	1637	UVSSA	Intronic
4	1351753	1352253	18	CD14 Mono._.COVID19_28205_0558	4736	UVSSA	Intronic
4	1352318	1352818	2	CD4 TCM._.COVID19_55650_0066d7	5301	UVSSA	Intronic
4	1355359	1355859	2	NK._.Control_EV08	8342	UVSSA	Intronic
4	1356110	1356610	6	CD4 TCM._.COVID19_28205_0556	9093	UVSSA	Intronic
4	1371004	1371504	2	NK._.Control_HIP023	20297	CRIPAK	Intronic
4	1408229	1408729	2	B intermediate._.Control_HIP045	2147	NKX1-1	Distal
4	1410336	1410836	5	CD4 TCM._.COVID19_28205_0558	4254	NKX1-1	Distal
4	1511659	1512159	7	CD4 TCM._.COVID19_28205_0556	105577	NKX1-1	Distal
4	1513106	1513606	3	CD4 Naive._.COVID19_28205_0559	107024	NKX1-1	Distal
4	1521141	1521641	4	CD14 Mono._.COVID19_55650_0086	115059	NKX1-1	Distal
4	1544537	1545037	2	CD4 Naive._.Control_HIP044	138455	NKX1-1	Distal
4	1548819	1549319	7	CD14 Mono._.COVID19_28205_0556	135232	FAM53A	Distal
4	1550401	1550901	2	NK._.COVID19_55650_0086	133650	FAM53A	Distal
4	1556454	1556954	2	B intermediate._.Other	127597	FAM53A	Distal
4	1561378	1561878	2	CD4 TCM._.Control_HIP023	122673	FAM53A	Distal
4	1562718	1563218	2	CD8 TEM._.COVID19_28205_0557	121333	FAM53A	Distal
4	1563410	1563910	2	CD8 TEM._.Control_HIP023	120641	FAM53A	Distal
4	1565822	1566322	2	CD4 Naive._.Other	118229	FAM53A	Distal
4	1567939	1568439	3	B intermediate._.Control_HIP023	116112	FAM53A	Distal
4	1577220	1577720	4	NK._.COVID19_55650_0086	106831	FAM53A	Distal
4	1578111	1578611	2	CD4 TCM._.Control_EV08	105940	FAM53A	Distal
4	1578805	1579305	11	CD14 Mono._.COVID19_55650_0066d7	105246	FAM53A	Distal
4	1579394	1579894	22	CD14 Mono._.COVID19_55650_0055	104657	FAM53A	Distal
4	1580395	1580895	22	CD14 Mono._.Control_HIP045	103656	FAM53A	Distal
4	1581060	1581560	8	CD16 Mono._.Control_HIP015	102991	FAM53A	Distal
4	1581593	1582093	2	CD8 TEM._.COVID19_55650_0066d7	102458	FAM53A	Distal
4	1582154	1582654	3	CD8 TEM._.COVID19_55650_0066d0	101897	FAM53A	Distal
4	1582948	1583448	5	CD8 TEM._.COVID19_55650_0066d0	101103	FAM53A	Distal
4	1583634	1584134	2	CD4 TCM._.COVID19_55650_0066d7	100417	FAM53A	Distal
4	1604860	1605360	8	CD4 TCM._.COVID19_28205_0558	79191	FAM53A	Distal
4	1605470	1605970	5	CD4 TCM._.COVID19_55650_0067	78581	FAM53A	Distal
4	1610712	1611212	2	CD4 TCM._.COVID19_55650_0083	73339	FAM53A	Distal
4	1613784	1614284	2	pDC._.Rep1	70267	FAM53A	Distal
4	1615968	1616468	2	CD4 Naive._.COVID19_28205_0559	68083	FAM53A	Distal
4	1629040	1629540	11	CD14 Mono._.Control_HIP015	55011	FAM53A	Intronic
4	1652456	1652956	3	NK._.COVID19_28205_0555d0	31595	FAM53A	Intronic
4	1676578	1677078	11	CD14 Mono._.Control_HIP015	7473	FAM53A	Intronic
4	1683222	1683722	12	CD4 TCM._.COVID19_55650_0083	829	FAM53A	Intronic
4	1683735	1684235	12	CD4 TCM._.COVID19_55650_0067	316	FAM53A	Exonic
4	1684249	1684749	17	CD4 TCM._.COVID19_28205_0558	196	FAM53A	Promoter
4	1684770	1685270	4	NK._.Control_HIP023	717	FAM53A	Promoter
4	1685677	1686177	2	B naive._.Control_HIP023	1624	FAM53A	Promoter
4	1686509	1687009	2	CD14 Mono._.COVID19_28205_0556	2456	FAM53A	Distal
4	1693335	1693835	15	CD4 TCM._.COVID19_55650_0067	9282	FAM53A	Exonic
4	1701596	1702096	13	CD14 Mono._.COVID19_55650_0066d7	10708	SLBP	Intronic
4	1709384	1709884	8	B intermediate._.Control_HIP043	2920	SLBP	Intronic
4	1710151	1710651	5	CD8 TEM._.Control_EV08	2153	SLBP	Intronic
4	1710718	1711218	2	B intermediate._.Control_HIP045	1586	SLBP	Intronic
4	1711246	1711746	13	CD4 TCM._.COVID19_28205_0556	1058	SLBP	Intronic
4	1711777	1712277	14	CD14 Mono._.COVID19_55650_0067	527	SLBP	Intronic
4	1712497	1712997	10	B naive._.Other	191	SLBP	Promoter
4	1713328	1713828	7	CD4 TCM._.Control_EV08	1022	SLBP	Promoter
4	1714577	1715077	3	CD14 Mono._.COVID19_55650_0083	2271	SLBP	Distal
4	1715367	1715867	9	B naive._.COVID19_55650_0067	3061	SLBP	Distal
4	1717195	1717695	2	CD14 Mono._.Control_HIP002	3912	TMEM129	Intronic
4	1718101	1718601	7	B intermediate._.Control_HIP045	3006	TMEM129	Exonic
4	1719391	1719891	2	pDC._.Rep1	1716	TMEM129	Promoter
4	1720002	1720502	12	CD4 TCM._.COVID19_55650_0086	1105	TMEM129	Promoter
4	1720504	1721004	6	CD4 Naive._.COVID19_28205_0556	603	TMEM129	Promoter
4	1721104	1721604	21	CD8 TEM._.COVID19_28205_0564d0	3	TMEM129	Promoter
4	1721697	1722197	4	CD8 TEM._.COVID19_55650_0066d0	456	TACC3	Promoter
4	1722355	1722855	4	B naive._.Control_HIP023	1114	TACC3	Promoter
4	1723073	1723573	10	B intermediate._.COVID19_55650_0066d7	1832	TACC3	Promoter
4	1723705	1724205	3	CD16 Mono._.Control_HIP002	2464	TACC3	Intronic
4	1726174	1726674	19	CD14 Mono._.COVID19_28205_0555d0	4933	TACC3	Intronic
4	1727298	1727798	18	CD14 Mono._.Control_EV08	6057	TACC3	Intronic
4	1729658	1730158	5	CD4 TCM._.COVID19_55650_0083	8417	TACC3	Intronic
4	1746154	1746654	11	CD14 Mono._.COVID19_28205_0555d0	24913	TACC3	Distal
4	1746705	1747205	3	CD4 TCM._.COVID19_28205_0564d0	25464	TACC3	Distal
4	1748591	1749091	8	CD4 TCM._.COVID19_28205_0558	27350	TACC3	Distal
4	1749313	1749813	2	CD14 Mono._.COVID19_55650_0086	28072	TACC3	Distal
4	1750235	1750735	2	NK._.Control_EV08	28994	TACC3	Distal
4	1752513	1753013	16	CD14 Mono._.COVID19_55650_0086	31272	TACC3	Distal
4	1754052	1754552	2	CD16 Mono._.Control_HIP044	32811	TACC3	Distal
4	1759011	1759511	2	CD4 TCM._.COVID19_28205_0558	34045	FGFR3	Distal
4	1763401	1763901	2	B intermediate._.COVID19_28205_0558	29655	FGFR3	Distal
4	1765687	1766187	3	B intermediate._.Control_HIP045	27369	FGFR3	Distal
4	1767099	1767599	3	B intermediate._.COVID19_55650_0067	25957	FGFR3	Distal
4	1767734	1768234	5	B intermediate._.Other	25322	FGFR3	Distal
4	1771560	1772060	2	CD4 TCM._.COVID19_55650_0066d0	21496	FGFR3	Distal
4	1772202	1772702	2	CD14 Mono._.COVID19_28205_0556	20854	FGFR3	Distal
4	1773246	1773746	2	CD8 TEM._.Control_HIP023	19810	FGFR3	Distal
4	1776020	1776520	3	B intermediate._.Control_HIP043	17036	FGFR3	Distal
4	1780615	1781115	3	CD14 Mono._.COVID19_28205_0556	12441	FGFR3	Distal
4	1782866	1783366	2	CD14 Mono._.COVID19_28205_0556	10190	FGFR3	Distal
4	1791106	1791606	2	CD4 TCM._.COVID19_28205_0564d0	1950	FGFR3	Promoter
4	1791975	1792475	3	CD4 TCM._.Control_HIP023	1081	FGFR3	Promoter
4	1792987	1793487	3	CD14 Mono._.COVID19_55650_0132d0	69	FGFR3	Promoter
4	1793977	1794477	2	CD4 TCM._.Control_EV08	919	FGFR3	Intronic
4	1794872	1795372	3	NK._.COVID19_55650_0086	1814	FGFR3	Intronic
4	1796855	1797355	2	CD4 TCM._.Control_HIP023	3797	FGFR3	Intronic
4	1800891	1801391	2	CD14 Mono._.Control_HIP015	7833	FGFR3	Intronic
4	1809876	1810376	12	CD14 Mono._.Other	16818	FGFR3	Distal
4	1820337	1820837	2	pDC._.Rep2	27279	FGFR3	Intronic
4	1830776	1831276	2	pDC._.Rep1	25220	LETM1	Intronic
4	1833914	1834414	9	B intermediate._.Control_HIP044	22082	LETM1	Exonic
4	1834530	1835030	2	pDC._.Rep2	21466	LETM1	Exonic
4	1841370	1841870	2	NK._.COVID19_55650_0066d7	14626	LETM1	Exonic
4	1846514	1847014	2	B naive._.Control_HIP044	9482	LETM1	Intronic
4	1855226	1855726	8	CD4 TCM._.COVID19_55650_0066d7	770	LETM1	Intronic
4	1856072	1856572	4	NK_CD56bright._.Control_HIP044	74	LETM1	Promoter
4	1856612	1857112	3	CD8 TEM._.Control_EV08	614	LETM1	Promoter
4	1857315	1857815	5	CD4 TCM._.Control_HIP023	1317	LETM1	Promoter
4	1857861	1858361	2	CD4 TCM._.COVID19_55650_0055	1863	LETM1	Promoter
4	1861804	1862304	3	CD4 TCM._.Control_EV08	5806	LETM1	Distal
4	1862340	1862840	8	CD4 TCM._.COVID19_55650_0067	6342	LETM1	Distal
4	1864678	1865178	2	pDC._.Rep1	6495	NSD2	Distal
4	1869554	1870054	2	CD8 TEM._.COVID19_55650_0066d7	1619	NSD2	Promoter
4	1870279	1870779	18	CD4 TCM._.Other	894	NSD2	Promoter
4	1870793	1871293	18	CD8 TEM._.Other	380	NSD2	Promoter
4	1871323	1871823	10	CD4 TCM._.COVID19_55650_0066d7	148	NSD2	Intronic
4	1872321	1872821	14	CD4 TCM._.COVID19_55650_0132d0	1146	NSD2	Intronic
4	1872862	1873362	3	CD14 Mono._.COVID19_55650_0055	1687	NSD2	Intronic
4	1878376	1878876	2	CD4 TCM._.Control_HIP044	7201	NSD2	Intronic
4	1895672	1896172	2	CD8 TEM._.COVID19_55650_0132d0	24497	NSD2	Intronic
4	1899143	1899643	14	CD4 TCM._.COVID19_28205_0555d2	27968	NSD2	Exonic
4	1910619	1911119	2	B intermediate._.Control_HIP045	39444	NSD2	Intronic
4	1912970	1913470	2	CD4 TCM._.COVID19_28205_0558	41795	NSD2	Intronic
4	1928216	1928716	19	CD14 Mono._.COVID19_55650_0055	46169	SCARNA22	Intronic
4	1928967	1929467	2	CD14 Mono._.COVID19_55650_0067	45418	SCARNA22	Intronic
4	1944171	1944671	2	CD4 TCM._.Other	30214	SCARNA22	Exonic
4	1949001	1949501	13	NK._.COVID19_55650_0086	25384	SCARNA22	Intronic
4	1979832	1980332	2	CD4 TCM._.Other	5445	SCARNA22	Exonic
4	1981145	1981645	2	CD14 Mono._.COVID19_55650_0067	5081	MIR943	Exonic
4	1994725	1995225	2	CD8 TEM._.Other	8497	MIR943	Intronic
4	2002934	2003434	2	CD4 TCM._.Control_EV08	16706	MIR943	Intronic
4	2007973	2008473	2	NK._.Control_HIP045	21745	MIR943	Intronic
4	2008747	2009247	18	NK._.COVID19_55650_0083	22519	MIR943	Exonic
4	2009276	2009776	7	CD4 Naive._.COVID19_28205_0558	23048	MIR943	Exonic
4	2009811	2010311	21	CD14 Mono._.Control_HIP023	23583	MIR943	Exonic
4	2011558	2012058	3	CD16 Mono._.COVID19_55650_0083	25330	MIR943	Intronic
4	2036812	2037312	11	CD14 Mono._.Control_HIP023	4840	NELFA	Intronic
4	2040288	2040788	2	CD4 TCM._.COVID19_55650_0066d7	1364	NELFA	Promoter
4	2041071	2041571	5	CD14 Mono._.Control_EV08	581	NELFA	Promoter
4	2041709	2042209	22	CD14 Mono._.Other	33	C4orf48	Promoter
4	2042252	2042752	8	CD4 TCM._.COVID19_55650_0067	508	C4orf48	Promoter
4	2044478	2044978	2	CD14 Mono._.COVID19_28205_0556	2734	C4orf48	Distal
4	2045591	2046091	2	CD4 TCM._.COVID19_55650_0083	3847	C4orf48	Distal
4	2059056	2059556	6	CD14 Mono._.COVID19_55650_0066d7	205	NAT8L	Promoter
4	2060022	2060522	2	CD8 TEM._.Control_HIP023	759	NAT8L	Intronic
4	2072183	2072683	2	CD4 TCM._.Control_HIP044	12920	NAT8L	Intronic
4	2075638	2076138	2	CD14 Mono._.COVID19_55650_0055	16375	NAT8L	Intronic
4	2103826	2104326	2	CD16 Mono._.Control_HIP002	44563	NAT8L	Intronic
4	2135019	2135519	2	CD14 Mono._.Control_HIP002	75756	NAT8L	Intronic
4	2140536	2141036	2	pDC._.Rep1	81273	NAT8L	Intronic
4	2141093	2141593	2	pDC._.Rep1	81830	NAT8L	Intronic
4	2141761	2142261	2	pDC._.Rep1	82498	NAT8L	Intronic
4	2170221	2170721	2	CD16 Mono._.Control_HIP023	71649	POLN	Intronic
4	2172144	2172644	4	CD16 Mono._.Control_HIP043	69726	POLN	Intronic
4	2172823	2173323	4	CD4 Naive._.Control_HIP044	69047	POLN	Intronic
4	2182919	2183419	2	CD14 Mono._.COVID19_55650_0055	58951	POLN	Intronic
4	2216390	2216890	2	CD16 Mono._.COVID19_55650_0052	25480	POLN	Intronic
4	2219940	2220440	16	CD4 TCM._.Control_EV08	21930	POLN	Intronic
4	2239947	2240447	4	CD4 TCM._.COVID19_28205_0556	1923	POLN	Exonic
4	2240933	2241433	19	CD4 TCM._.COVID19_28205_0556	937	POLN	Intronic
4	2241829	2242329	22	CD14 Mono._.COVID19_55650_0086	41	POLN	Promoter
4	2242861	2243361	2	CD4 TCM._.Control_HIP023	946	HAUS3	Promoter
4	2243576	2244076	12	CD14 Mono._.COVID19_55650_0066d7	1661	HAUS3	Promoter
4	2245194	2245694	4	CD4 TCM._.COVID19_55650_0066d7	3279	HAUS3	Distal
4	2246221	2246721	4	CD8 TEM._.COVID19_55650_0066d7	3684	MIR4800	Distal
4	2246980	2247480	3	CD4 TCM._.COVID19_55650_0086	2925	MIR4800	Distal
4	2247978	2248478	5	CD8 TEM._.COVID19_28205_0564d0	1927	MIR4800	Exonic
4	2249664	2250164	2	CD4 TCM._.Control_EV08	241	MIR4800	Exonic
4	2250785	2251285	2	NK._.Control_EV08	878	MIR4800	Promoter
4	2251397	2251897	2	CD8 TEM._.COVID19_55650_0066d7	1490	MIR4800	Promoter
4	2252038	2252538	2	NK._.Control_EV08	2131	MIR4800	Intronic
4	2253031	2253531	2	NK._.Control_HIP045	3124	MIR4800	Exonic
4	2253591	2254091	3	CD4 TCM._.COVID19_55650_0083	3684	MIR4800	Exonic
4	2254193	2254693	2	CD8 TEM._.COVID19_28205_0564d0	4286	MIR4800	Exonic
4	2254848	2255348	3	CD8 TEM._.COVID19_55650_0132d0	4941	MIR4800	Exonic
4	2255382	2255882	2	CD8 TEM._.COVID19_55650_0066d0	5475	MIR4800	Intronic
4	2256058	2256558	3	CD4 TCM._.COVID19_28205_0556	5985	MXD4	Intronic
4	2256627	2257127	3	CD8 TEM._.COVID19_55650_0132d0	5416	MXD4	Intronic
4	2257165	2257665	3	CD8 TEM._.Control_EV08	4878	MXD4	Intronic
4	2257875	2258375	2	NK._.Control_HIP023	4168	MXD4	Intronic
4	2258855	2259355	3	CD8 TEM._.COVID19_55650_0066d0	3188	MXD4	Intronic
4	2259384	2259884	3	NK._.Other	2659	MXD4	Intronic
4	2259893	2260393	2	NK._.COVID19_55650_0067	2150	MXD4	Intronic
4	2260711	2261211	5	CD4 Naive._.Other	1332	MXD4	Intronic
4	2261296	2261796	17	CD8 TEM._.Control_EV08	747	MXD4	Intronic
4	2262044	2262544	8	CD16 Mono._.Other	0	MXD4	Promoter
4	2262978	2263478	6	CD4 TCM._.Other	933	MXD4	Promoter
4	2263766	2264266	3	CD8 TEM._.COVID19_55650_0066d0	1721	MXD4	Promoter
4	2264384	2264884	2	CD8 TEM._.Control_HIP023	2339	MXD4	Distal
4	2265885	2266385	2	B naive._.COVID19_55650_0067	3840	MXD4	Distal
4	2273055	2273555	3	NK_CD56bright._.Control_HIP044	11010	MXD4	Intronic
4	2279580	2280080	2	B naive._.Control_HIP043	17535	MXD4	Intronic
4	2281213	2281713	2	CD8 TEM._.COVID19_55650_0066d0	19168	MXD4	Intronic
4	2281890	2282390	4	NK_CD56bright._.Control_HIP044	19845	MXD4	Intronic
4	2282444	2282944	2	CD8 TEM._.COVID19_55650_0067	20399	MXD4	Intronic
4	2283508	2284008	2	NK._.Control_HIP044	21463	MXD4	Intronic
4	2285108	2285608	7	NK._.Control_HIP043	23063	MXD4	Exonic
4	2290012	2290512	2	CD8 TEM._.Control_EV08	27967	MXD4	Intronic
4	2290898	2291398	19	NK._.COVID19_55650_0067	28853	MXD4	Intronic
4	2291576	2292076	3	CD8 TEM._.Control_EV08	29531	MXD4	Intronic
4	2295679	2296179	4	CD14 Mono._.Other	33634	MXD4	Intronic
4	2296456	2296956	2	pDC._.Rep1	34411	MXD4	Intronic
4	2297709	2298209	3	CD4 Naive._.Control_HIP045	35664	MXD4	Intronic
4	2300570	2301070	2	CD8 TEM._.Control_HIP023	38525	MXD4	Intronic
4	2306070	2306570	2	cDC2._.Rep1	44025	MXD4	Intronic
4	2320084	2320584	15	NK._.COVID19_55650_0086	58039	MXD4	Intronic
4	2329847	2330347	5	CD14 Mono._.COVID19_55650_0067	67802	MXD4	Intronic
4	2333444	2333944	3	NK_CD56bright._.Control_HIP044	71399	MXD4	Intronic
4	2354113	2354613	3	CD4 TCM._.Control_EV08	64299	ZFYVE28	Intronic
4	2354791	2355291	8	B intermediate._.COVID19_55650_0052	63621	ZFYVE28	Intronic
4	2358084	2358584	2	CD4 TCM._.COVID19_28205_0556	60328	ZFYVE28	Intronic
4	2363387	2363887	2	CD14 Mono._.COVID19_55650_0055	55025	ZFYVE28	Intronic
4	2364027	2364527	2	CD4 TCM._.Control_EV08	54385	ZFYVE28	Intronic
4	2364586	2365086	15	CD4 TCM._.COVID19_28205_0564d0	53826	ZFYVE28	Exonic
4	2365171	2365671	4	CD4 TCM._.Control_HIP023	53241	ZFYVE28	Intronic
4	2382627	2383127	16	CD14 Mono._.COVID19_55650_0057	35785	ZFYVE28	Intronic
4	2383730	2384230	5	CD14 Mono._.COVID19_55650_0055	34682	ZFYVE28	Intronic
4	2390162	2390662	2	NK_CD56bright._.Control_HIP043	28250	ZFYVE28	Intronic
4	2391077	2391577	2	pDC._.Rep1	27335	ZFYVE28	Intronic
4	2393555	2394055	3	NK_CD56bright._.Control_HIP044	24857	ZFYVE28	Intronic
4	2397718	2398218	2	CD14 Mono._.COVID19_28205_0556	20694	ZFYVE28	Intronic
4	2398832	2399332	2	NK._.COVID19_55650_0132d0	19580	ZFYVE28	Intronic
4	2400690	2401190	5	NK._.COVID19_55650_0067	17722	ZFYVE28	Intronic
4	2401255	2401755	10	NK._.COVID19_55650_0067	17157	ZFYVE28	Intronic
4	2402119	2402619	11	CD14 Mono._.COVID19_55650_0067	16293	ZFYVE28	Intronic
4	2403068	2403568	2	CD14 Mono._.COVID19_28205_0556	15344	ZFYVE28	Intronic
4	2403657	2404157	8	CD14 Mono._.COVID19_28205_0555d0	14755	ZFYVE28	Intronic
4	2407154	2407654	4	CD14 Mono._.COVID19_28205_0556	11258	ZFYVE28	Intronic
4	2408592	2409092	7	CD14 Mono._.COVID19_28205_0558	9820	ZFYVE28	Intronic
4	2412093	2412593	13	CD4 TCM._.COVID19_55650_0066d7	6319	ZFYVE28	Intronic
4	2412854	2413354	19	NK._.Control_EV08	5558	ZFYVE28	Intronic
4	2413739	2414239	13	CD8 TEM._.COVID19_28205_0564d0	4673	ZFYVE28	Intronic
4	2414372	2414872	3	CD4 TCM._.Control_EV08	4040	ZFYVE28	Intronic
4	2416636	2417136	4	B naive._.COVID19_55650_0132d0	1776	ZFYVE28	Intronic
4	2417159	2417659	10	CD8 TEM._.COVID19_28205_0557	1253	ZFYVE28	Promoter
4	2417908	2418408	8	CD14 Mono._.COVID19_55650_0067	504	ZFYVE28	Promoter
4	2418690	2419190	4	NK_CD56bright._.Other	33	CFAP99	Promoter
4	2419194	2419694	11	NK._.Control_HIP023	469	CFAP99	Promoter
4	2419807	2420307	18	CD14 Mono._.COVID19_55650_0067	1082	CFAP99	Promoter
4	2424533	2425033	3	CD14 Mono._.COVID19_55650_0055	5808	CFAP99	Intronic
4	2433114	2433614	8	CD14 Mono._.COVID19_28205_0558	14389	CFAP99	Intronic
4	2434567	2435067	2	NK._.Control_HIP023	15842	CFAP99	Intronic
4	2439103	2439603	2	CD14 Mono._.COVID19_55650_0055	20378	CFAP99	Intronic
4	2441609	2442109	18	CD8 TEM._.Other	20360	RNF4	Intronic
4	2443958	2444458	2	CD14 Mono._.COVID19_55650_0055	18011	RNF4	Intronic
4	2457667	2458167	2	CD4 TCM._.COVID19_55650_0083	4302	RNF4	Intronic
4	2462129	2462629	6	CD8 TEM._.Other	158	RNF4	Exonic
4	2462668	2463168	17	NK._.Control_HIP023	697	RNF4	Exonic
4	2467538	2468038	4	CD8 TEM._.Other	5567	RNF4	Intronic
4	2468259	2468759	13	CD8 TEM._.Control_HIP023	6288	RNF4	Intronic
4	2468800	2469300	8	CD16 Mono._.Control_HIP015	6829	RNF4	Exonic
4	2469621	2470121	21	CD8 TEM._.Control_EV08	7650	RNF4	Exonic
4	2470715	2471215	7	CD4 TCM._.COVID19_55650_0066d7	8744	RNF4	Intronic
4	2471236	2471736	4	CD4 TCM._.Control_HIP044	9265	RNF4	Intronic
4	2473368	2473868	5	CD16 Mono._.Control_HIP023	11397	RNF4	Intronic
4	2478366	2478866	4	CD8 TEM._.COVID19_55650_0066d0	16395	RNF4	Intronic
4	2479986	2480486	2	CD14 Mono._.COVID19_55650_0055	18015	RNF4	Exonic
4	2480585	2481085	2	CD8 TEM._.COVID19_28205_0564d0	18614	RNF4	Exonic
4	2482100	2482600	2	NK._.COVID19_28205_0555d0	20129	RNF4	Intronic
4	2482700	2483200	8	CD8 TEM._.Control_HIP023	20729	RNF4	Intronic
4	2484203	2484703	6	CD8 TEM._.COVID19_55650_0132d0	22232	RNF4	Intronic
4	2484945	2485445	21	CD14 Mono._.COVID19_55650_0055	22974	RNF4	Intronic
4	2485890	2486390	10	CD14 Mono._.Control_HIP015	23919	RNF4	Intronic
4	2486606	2487106	2	CD4 TCM._.COVID19_28205_0556	24635	RNF4	Intronic
4	2487600	2488100	14	NK._.COVID19_55650_0055	25629	RNF4	Intronic
4	2490409	2490909	3	CD16 Mono._.Control_HIP023	28438	RNF4	Exonic
4	2494830	2495330	3	B intermediate._.Control_HIP043	32859	RNF4	Intronic
4	2496668	2497168	2	CD4 TCM._.COVID19_55650_0132d0	34697	RNF4	Intronic
4	2497268	2497768	2	CD16 Mono._.Other	35297	RNF4	Intronic
4	2497842	2498342	2	cDC2._.Rep1	35871	RNF4	Intronic
4	2500156	2500656	2	CD8 TEM._.COVID19_55650_0066d0	38185	RNF4	Intronic
4	2502962	2503462	2	CD16 Mono._.COVID19_55650_0083	40991	RNF4	Intronic
4	2508106	2508606	2	CD4 TCM._.COVID19_28205_0564d0	46135	RNF4	Intronic
4	2510768	2511268	3	B intermediate._.Control_HIP043	48797	RNF4	Intronic
4	2511710	2512210	9	B intermediate._.Control_HIP043	49739	RNF4	Exonic
4	2512531	2513031	2	CD4 TCM._.Other	50560	RNF4	Intronic
4	2516603	2517103	2	CD4 TCM._.COVID19_55650_0066d7	54632	RNF4	Intronic
4	2535248	2535748	8	CD16 Mono._.Control_HIP023	73277	RNF4	Intronic
4	2536174	2536674	21	CD8 TEM._.COVID19_55650_0052	74203	RNF4	Intronic
4	2536698	2537198	12	CD14 Mono._.COVID19_55650_0086	74727	RNF4	Intronic
4	2537257	2537757	13	NK._.Control_HIP023	75286	RNF4	Intronic
4	2539637	2540137	2	CD4 TCM._.COVID19_28205_0556	77666	RNF4	Intronic
4	2553673	2554173	7	B intermediate._.Control_HIP045	71337	FAM193A	Intronic
4	2565547	2566047	2	CD8 TEM._.COVID19_55650_0132d0	59463	FAM193A	Intronic
4	2570734	2571234	19	NK._.COVID19_28205_0555d0	54276	FAM193A	Intronic
4	2574778	2575278	10	CD14 Mono._.Control_HIP023	50232	FAM193A	Intronic
4	2590973	2591473	6	NK._.Control_HIP023	34037	FAM193A	Intronic
4	2592919	2593419	3	CD4 TCM._.COVID19_28205_0564d0	32091	FAM193A	Intronic
4	2597613	2598113	3	B naive._.COVID19_55650_0067	27397	FAM193A	Intronic
4	2598599	2599099	10	B intermediate._.COVID19_55650_0066d7	26411	FAM193A	Intronic
4	2600554	2601054	4	B intermediate._.Other	24456	FAM193A	Intronic
4	2607760	2608260	2	NK._.COVID19_28205_0556	17250	FAM193A	Intronic
4	2611849	2612349	2	CD8 TEM._.Control_EV08	13161	FAM193A	Intronic
4	2662593	2663093	8	CD14 Mono._.COVID19_28205_0557	37581	FAM193A	Exonic
4	2665631	2666131	2	B intermediate._.COVID19_28205_0558	40619	FAM193A	Intronic
4	2667382	2667882	5	NK._.COVID19_55650_0066d7	42370	FAM193A	Intronic
4	2672681	2673181	3	CD16 Mono._.Control_HIP043	47669	FAM193A	Intronic
4	2688456	2688956	2	B intermediate._.Other	63444	FAM193A	Intronic
4	2689147	2689647	2	B naive._.Control_EV08	64135	FAM193A	Intronic
4	2689844	2690344	8	B naive._.Control_EV08	64832	FAM193A	Intronic
4	2691984	2692484	8	B naive._.COVID19_55650_0132d0	64141	TNIP2	Intronic
4	2696429	2696929	10	B intermediate._.Control_HIP023	59696	TNIP2	Intronic
4	2712199	2712699	2	B intermediate._.COVID19_28205_0556	43926	TNIP2	Intronic
4	2713944	2714444	11	CD4 TCM._.COVID19_55650_0083	42181	TNIP2	Intronic
4	2734547	2735047	5	CD16 Mono._.Control_HIP015	21578	TNIP2	Distal
4	2736676	2737176	2	CD14 Mono._.COVID19_55650_0052	19449	TNIP2	Distal
4	2741690	2742190	2	B naive._.Control_HIP044	14435	TNIP2	Exonic
4	2742678	2743178	2	NK._.COVID19_55650_0067	13447	TNIP2	Intronic
4	2743971	2744471	2	CD14 Mono._.Control_HIP002	12154	TNIP2	Intronic
4	2744826	2745326	2	CD16 Mono._.COVID19_55650_0083	11299	TNIP2	Intronic
4	2745550	2746050	2	B intermediate._.Control_HIP045	10575	TNIP2	Intronic
4	2746147	2746647	10	B intermediate._.COVID19_28205_0556	9978	TNIP2	Intronic
4	2746686	2747186	4	B intermediate._.Control_HIP044	9439	TNIP2	Intronic
4	2748115	2748615	9	B intermediate._.COVID19_28205_0558	8010	TNIP2	Intronic
4	2753367	2753867	3	CD14 Mono._.COVID19_55650_0067	2758	TNIP2	Intronic
4	2754990	2755490	7	CD4 TCM._.COVID19_55650_0055	1135	TNIP2	Intronic
4	2756185	2756685	21	CD8 TEM._.COVID19_28205_0564d0	58	TNIP2	Promoter
4	2756799	2757299	4	CD4 TCM._.Control_EV08	672	TNIP2	Promoter
4	2757530	2758030	3	NK._.COVID19_55650_0067	1403	TNIP2	Promoter
4	2758374	2758874	2	NK._.Control_HIP023	2247	TNIP2	Distal
4	2759720	2760220	3	CD14 Mono._.Other	3593	TNIP2	Distal
4	2760510	2761010	2	NK._.COVID19_55650_0083	4383	TNIP2	Distal
4	2761456	2761956	5	CD14 Mono._.COVID19_55650_0067	5329	TNIP2	Distal
4	2762336	2762836	2	NK._.COVID19_28205_0559	6209	TNIP2	Distal
4	2764064	2764564	22	CD14 Mono._.COVID19_55650_0055	7937	TNIP2	Distal
4	2770722	2771222	8	CD16 Mono._.COVID19_55650_0083	14595	TNIP2	Distal
4	2785547	2786047	7	CD16 Mono._.Control_HIP015	7225	SH3BP2	Distal
4	2786120	2786620	9	B naive._.Control_EV08	6652	SH3BP2	Distal
4	2787230	2787730	8	CD16 Mono._.COVID19_55650_0083	5542	SH3BP2	Distal
4	2787802	2788302	5	CD8 TEM._.COVID19_55650_0067	4970	SH3BP2	Distal
4	2788430	2788930	4	CD14 Mono._.COVID19_55650_0083	4342	SH3BP2	Distal
4	2790058	2790558	3	CD4 TCM._.Control_EV08	2714	SH3BP2	Distal
4	2790801	2791301	16	CD14 Mono._.Control_HIP015	1971	SH3BP2	Promoter
4	2791360	2791860	4	CD16 Mono._.Control_HIP044	1412	SH3BP2	Promoter
4	2792104	2792604	8	CD4 TCM._.COVID19_28205_0555d2	668	SH3BP2	Promoter
4	2792735	2793235	20	CD14 Mono._.COVID19_55650_0066d7	37	SH3BP2	Promoter
4	2793482	2793982	20	CD14 Mono._.Other	708	SH3BP2	Intronic
4	2793985	2794485	16	CD14 Mono._.COVID19_55650_0055	1211	SH3BP2	Exonic
4	2794581	2795081	21	CD14 Mono._.COVID19_55650_0067	1807	SH3BP2	Intronic
4	2797772	2798272	16	CD4 TCM._.Control_HIP043	4998	SH3BP2	Intronic
4	2798298	2798798	22	CD14 Mono._.COVID19_55650_0066d7	5524	SH3BP2	Intronic
4	2799288	2799788	15	CD14 Mono._.COVID19_55650_0067	6514	SH3BP2	Intronic
4	2800146	2800646	15	CD14 Mono._.Other	7372	SH3BP2	Intronic
4	2801090	2801590	21	CD14 Mono._.COVID19_55650_0083	8316	SH3BP2	Intronic
4	2802067	2802567	4	CD14 Mono._.COVID19_55650_0055	9293	SH3BP2	Intronic
4	2803563	2804063	22	CD14 Mono._.COVID19_28205_0558	10789	SH3BP2	Intronic
4	2804561	2805061	4	CD14 Mono._.COVID19_55650_0083	11787	SH3BP2	Intronic
4	2805684	2806184	8	CD14 Mono._.Control_HIP015	12910	SH3BP2	Intronic
4	2806246	2806746	9	B naive._.Control_HIP023	13472	SH3BP2	Intronic
4	2806789	2807289	5	B intermediate._.Control_HIP043	14015	SH3BP2	Intronic
4	2807476	2807976	2	CD16 Mono._.Other	14702	SH3BP2	Intronic
4	2809639	2810139	8	CD14 Mono._.COVID19_55650_0055	16865	SH3BP2	Intronic
4	2810392	2810892	9	CD14 Mono._.COVID19_28205_0555d0	17618	SH3BP2	Intronic
4	2811342	2811842	4	CD14 Mono._.COVID19_55650_0066d7	18568	SH3BP2	Intronic
4	2812009	2812509	22	CD14 Mono._.Control_HIP002	19235	SH3BP2	Exonic
4	2812782	2813282	5	B naive._.COVID19_55650_0132d0	20008	SH3BP2	Intronic
4	2813366	2813866	13	CD8 TEM._.COVID19_55650_0132d0	20592	SH3BP2	Intronic
4	2813944	2814444	13	NK._.COVID19_55650_0055	21170	SH3BP2	Intronic
4	2814561	2815061	18	NK._.COVID19_55650_0083	21787	SH3BP2	Exonic
4	2815235	2815735	3	CD16 Mono._.Control_HIP015	22461	SH3BP2	Intronic
4	2817135	2817635	7	CD14 Mono._.COVID19_55650_0055	24361	SH3BP2	Intronic
4	2817709	2818209	2	CD14 Mono._.COVID19_55650_0067	24935	SH3BP2	Intronic
4	2818863	2819363	2	CD4 Naive._.COVID19_28205_0558	24743	ADD1	Intronic
4	2819508	2820008	2	B intermediate._.COVID19_55650_0066d7	24098	ADD1	Intronic
4	2820597	2821097	4	CD14 Mono._.COVID19_55650_0055	23009	ADD1	Intronic
4	2822818	2823318	2	CD14 Mono._.COVID19_28205_0556	20788	ADD1	Intronic
4	2829419	2829919	3	CD14 Mono._.Control_EV08	14187	ADD1	Exonic
4	2830160	2830660	2	B naive._.Control_HIP015	13446	ADD1	Intronic
4	2832470	2832970	10	B intermediate._.COVID19_55650_0066d7	11136	ADD1	Intronic
4	2833574	2834074	2	B naive._.Control_HIP044	10032	ADD1	Exonic
4	2834323	2834823	9	NK._.Control_HIP023	9283	ADD1	Exonic
4	2835109	2835609	9	B intermediate._.Control_HIP023	8497	ADD1	Exonic
4	2835793	2836293	2	CD16 Mono._.Control_HIP015	7813	ADD1	Exonic
4	2836849	2837349	7	CD14 Mono._.COVID19_55650_0086	6757	ADD1	Exonic
4	2837977	2838477	19	NK._.COVID19_28205_0555d0	5629	ADD1	Exonic
4	2842944	2843444	5	CD8 TEM._.COVID19_55650_0132d0	662	ADD1	Promoter
4	2843571	2844071	22	CD14 Mono._.Other	35	ADD1	Promoter
4	2844207	2844707	7	CD4 TCM._.Control_HIP044	599	ADD1	Exonic
4	2845262	2845762	2	Plasmablast._.1	1654	ADD1	Intronic
4	2847120	2847620	8	B naive._.Control_EV08	3512	ADD1	Intronic
4	2849063	2849563	3	NK._.COVID19_55650_0086	5455	ADD1	Intronic
4	2849580	2850080	9	NK._.Control_HIP044	5972	ADD1	Intronic
4	2850199	2850699	2	CD8 TEM._.Control_HIP045	6591	ADD1	Intronic
4	2850805	2851305	9	CD8 TEM._.COVID19_55650_0132d0	7197	ADD1	Intronic
4	2851753	2852253	8	B naive._.COVID19_55650_0067	8145	ADD1	Intronic
4	2852378	2852878	10	B naive._.COVID19_55650_0067	8770	ADD1	Intronic
4	2852920	2853420	4	B naive._.Control_HIP015	9312	ADD1	Exonic
4	2858398	2858898	2	CD16 Mono._.Other	14790	ADD1	Intronic
4	2859465	2859965	5	CD14 Mono._.COVID19_28205_0555d0	15857	ADD1	Intronic
4	2860570	2861070	6	CD16 Mono._.Other	16962	ADD1	Intronic
4	2862037	2862537	6	CD14 Mono._.COVID19_55650_0086	18429	ADD1	Intronic
4	2871850	2872350	18	CD14 Mono._.COVID19_55650_0055	28242	ADD1	Intronic
4	2888765	2889265	2	CD14 Mono._.COVID19_28205_0558	45157	ADD1	Intronic
4	2906018	2906518	3	CD8 TEM._.Control_HIP023	28590	MFSD10	Intronic
4	2914755	2915255	3	NK_CD56bright._.Control_HIP043	19853	MFSD10	Exonic
4	2918595	2919095	9	B intermediate._.COVID19_55650_0066d7	16013	MFSD10	Intronic
4	2922649	2923149	18	NK._.Control_HIP002	11959	MFSD10	Intronic
4	2923167	2923667	4	CD4 TCM._.COVID19_28205_0558	11441	MFSD10	Intronic
4	2931112	2931612	4	CD8 TEM._.Other	3496	MFSD10	Intronic
4	2931644	2932144	7	CD16 Mono._.Control_HIP015	2964	MFSD10	Exonic
4	2932364	2932864	7	CD4 TCM._.COVID19_55650_0086	2244	MFSD10	Exonic
4	2932934	2933434	15	CD8 TEM._.COVID19_28205_0564d0	1674	MFSD10	Promoter
4	2933930	2934430	20	CD14 Mono._.Control_HIP023	678	MFSD10	Promoter
4	2934643	2935143	21	CD8 TEM._.COVID19_28205_0564d0	5	NOP14-AS1	Promoter
4	2935253	2935753	7	B intermediate._.Control_HIP045	603	NOP14-AS1	Promoter
4	2935968	2936468	20	CD8 TEM._.COVID19_28205_0564d0	1318	NOP14-AS1	Promoter
4	2936675	2937175	2	pDC._.Rep2	2025	NOP14-AS1	Exonic
4	2937197	2937697	4	B intermediate._.Control_HIP045	2547	NOP14-AS1	Exonic
4	2938794	2939294	2	pDC._.Rep2	4144	NOP14-AS1	Intronic
4	2939509	2940009	2	CD8 TEM._.Control_EV08	4859	NOP14-AS1	Intronic
4	2940672	2941172	2	NK._.COVID19_28205_0555d0	6022	NOP14-AS1	Intronic
4	2941295	2941795	2	CD14 Mono._.Control_EV08	6645	NOP14-AS1	Intronic
4	2941931	2942431	9	NK._.COVID19_28205_0556	7281	NOP14-AS1	Intronic
4	2942437	2942937	13	NK._.COVID19_55650_0067	7787	NOP14-AS1	Intronic
4	2944566	2945066	4	CD16 Mono._.Control_HIP043	9916	NOP14-AS1	Intronic
4	2948849	2949349	3	CD8 TEM._.COVID19_55650_0066d7	14199	NOP14-AS1	Intronic
4	2953391	2953891	2	NK._.COVID19_28205_0555d0	9743	NOP14	Exonic
4	2954162	2954662	2	CD14 Mono._.COVID19_55650_0086	8972	NOP14	Intronic
4	2954670	2955170	11	CD4 TCM._.COVID19_28205_0558	8464	NOP14	Intronic
4	2959428	2959928	4	NK._.COVID19_28205_0555d0	3706	NOP14	Intronic
4	2960078	2960578	6	CD8 TEM._.COVID19_55650_0052	3056	NOP14	Intronic
4	2961397	2961897	6	CD4 TCM._.COVID19_55650_0066d7	1737	NOP14	Promoter
4	2961930	2962430	14	CD4 TCM._.COVID19_55650_0066d7	1204	NOP14	Promoter
4	2962701	2963201	16	CD4 TCM._.Control_EV08	433	NOP14	Promoter
4	2963244	2963744	2	cDC2._.Rep2	108	NOP14	Promoter
4	2963756	2964256	7	CD4 TCM._.Control_EV08	397	GRK4	Promoter
4	2964259	2964759	4	CD4 TCM._.COVID19_28205_0558	900	GRK4	Promoter
4	2978333	2978833	7	B intermediate._.COVID19_28205_0556	14974	GRK4	Intronic
4	2979701	2980201	2	NK._.COVID19_55650_0086	16342	GRK4	Intronic
4	3009268	3009768	3	CD4 TCM._.Control_EV08	45909	GRK4	Intronic
4	3019319	3019819	2	CD16 Mono._.Control_HIP015	54944	HTT-AS	Intronic
4	3021147	3021647	2	CD8 TEM._.COVID19_55650_0066d0	53116	HTT-AS	Intronic
4	3036678	3037178	2	CD8 TEM._.COVID19_55650_0066d0	37585	HTT-AS	Intronic
4	3037234	3037734	9	B intermediate._.COVID19_28205_0558	37029	HTT-AS	Exonic
4	3038108	3038608	5	CD16 Mono._.Control_HIP015	36155	HTT-AS	Intronic
4	3040317	3040817	10	B intermediate._.Control_HIP043	33946	HTT-AS	Intronic
4	3041058	3041558	8	NK._.Other	33205	HTT-AS	Distal
4	3041581	3042081	19	NK._.COVID19_55650_0083	32682	HTT-AS	Distal
4	3042521	3043021	3	B naive._.Control_EV08	31742	HTT-AS	Distal
4	3043215	3043715	2	CD14 Mono._.COVID19_55650_0066d7	31048	HTT-AS	Distal
4	3045415	3045915	2	cDC2._.Rep1	28848	HTT-AS	Distal
4	3046088	3046588	13	CD14 Mono._.COVID19_55650_0086	28175	HTT-AS	Distal
4	3047506	3048006	10	B intermediate._.Control_HIP043	26757	HTT-AS	Distal
4	3048175	3048675	3	CD4 TCM._.COVID19_28205_0558	26088	HTT-AS	Distal
4	3058259	3058759	9	CD14 Mono._.COVID19_55650_0067	16004	HTT-AS	Distal
4	3058984	3059484	21	CD14 Mono._.COVID19_55650_0052	15279	HTT-AS	Distal
4	3059821	3060321	20	CD14 Mono._.COVID19_55650_0057	14442	HTT-AS	Distal
4	3060861	3061361	17	CD14 Mono._.COVID19_28205_0555d0	13402	HTT-AS	Distal
4	3072384	3072884	3	CD4 TCM._.COVID19_55650_0132d0	1879	HTT-AS	Intronic
4	3073143	3073643	5	NK._.COVID19_55650_0055	1120	HTT-AS	Promoter
4	3073980	3074480	19	CD4 TCM._.COVID19_28205_0556	283	HTT-AS	Promoter
4	3074689	3075189	18	CD8 TEM._.Other	257	HTT	Promoter
4	3075311	3075811	20	CD14 Mono._.COVID19_55650_0067	879	HTT	Promoter
4	3077182	3077682	3	B intermediate._.Control_HIP043	2750	HTT	Intronic
4	3077755	3078255	10	B intermediate._.Control_HIP043	3323	HTT	Intronic
4	3079598	3080098	9	B intermediate._.COVID19_55650_0066d7	5166	HTT	Intronic
4	3084881	3085381	6	CD14 Mono._.COVID19_28205_0555d0	10449	HTT	Intronic
4	3087006	3087506	2	B intermediate._.Control_HIP023	12574	HTT	Intronic
4	3106541	3107041	21	CD14 Mono._.COVID19_55650_0066d7	32109	HTT	Intronic
4	3135064	3135564	5	NK._.Control_HIP044	60632	HTT	Intronic
4	3172844	3173344	2	NK._.COVID19_55650_0083	71274	MSANTD1	Exonic
4	3174343	3174843	16	NK._.COVID19_55650_0086	69775	MSANTD1	Intronic
4	3180512	3181012	2	NK._.Control_EV08	63606	MSANTD1	Exonic
4	3191350	3191850	2	NK._.COVID19_55650_0055	52768	MSANTD1	Intronic
4	3192134	3192634	19	NK._.Control_HIP044	51984	MSANTD1	Intronic
4	3192771	3193271	6	NK._.Control_EV08	51347	MSANTD1	Intronic
4	3193781	3194281	14	NK._.Control_HIP023	50337	MSANTD1	Intronic
4	3195688	3196188	2	CD8 TEM._.COVID19_55650_0066d7	48430	MSANTD1	Intronic
4	3196577	3197077	10	NK._.Control_HIP023	47541	MSANTD1	Intronic
4	3197288	3197788	2	CD14 Mono._.COVID19_55650_0086	46830	MSANTD1	Intronic
4	3201925	3202425	19	CD14 Mono._.COVID19_55650_0132d0	42193	MSANTD1	Intronic
4	3202854	3203354	13	NK._.COVID19_55650_0083	41264	MSANTD1	Intronic
4	3204121	3204621	2	CD14 Mono._.COVID19_55650_0066d7	39997	MSANTD1	Intronic
4	3204641	3205141	4	NK._.COVID19_55650_0052	39477	MSANTD1	Intronic
4	3207347	3207847	10	CD14 Mono._.COVID19_55650_0052	36771	MSANTD1	Intronic
4	3220794	3221294	4	NK._.COVID19_28205_0555d0	23324	MSANTD1	Intronic
4	3224040	3224540	18	CD14 Mono._.COVID19_55650_0083	20078	MSANTD1	Intronic
4	3225834	3226334	19	CD14 Mono._.COVID19_55650_0055	18284	MSANTD1	Intronic
4	3226516	3227016	8	CD16 Mono._.Control_HIP043	17602	MSANTD1	Intronic
4	3231387	3231887	2	CD14 Mono._.COVID19_55650_0067	12731	MSANTD1	Intronic
4	3233922	3234422	2	CD14 Mono._.COVID19_55650_0067	10196	MSANTD1	Intronic
4	3244173	3244673	2	B naive._.Control_HIP023	53	MSANTD1	Promoter
4	3245074	3245574	2	B naive._.Control_HIP023	954	MSANTD1	Exonic
4	3245951	3246451	2	CD14 Mono._.COVID19_55650_0067	1831	MSANTD1	Intronic
4	3250880	3251380	2	CD16 Mono._.COVID19_55650_0052	6760	MSANTD1	Intronic
4	3256895	3257395	2	B intermediate._.COVID19_28205_0558	12775	MSANTD1	Intronic
4	3257937	3258437	8	B intermediate._.COVID19_55650_0066d7	13817	MSANTD1	Intronic
4	3282495	3282995	11	CD14 Mono._.COVID19_55650_0067	10282	RGS12	Distal
4	3284866	3285366	2	NK._.Control_HIP023	7911	RGS12	Distal
4	3285552	3286052	9	CD14 Mono._.COVID19_55650_0052	7225	RGS12	Distal
4	3286063	3286563	22	CD14 Mono._.COVID19_28205_0555d0	6714	RGS12	Distal
4	3288180	3288680	3	CD14 Mono._.COVID19_55650_0055	4597	RGS12	Distal
4	3291393	3291893	6	CD14 Mono._.COVID19_55650_0083	1384	RGS12	Promoter
4	3292066	3292566	11	CD8 TEM._.COVID19_55650_0132d0	711	RGS12	Promoter
4	3292613	3293113	21	CD14 Mono._.COVID19_28205_0557	164	RGS12	Promoter
4	3293432	3293932	11	CD8 TEM._.COVID19_55650_0132d0	653	RGS12	Intronic
4	3294132	3294632	5	CD4 TCM._.COVID19_28205_0556	1353	RGS12	Intronic
4	3294661	3295161	5	NK._.COVID19_28205_0559	1882	RGS12	Intronic
4	3301664	3302164	12	CD4 TCM._.COVID19_55650_0055	8885	RGS12	Intronic
4	3302353	3302853	17	CD4 TCM._.Control_HIP043	9574	RGS12	Intronic
4	3303144	3303644	10	CD4 TCM._.COVID19_55650_0066d7	10365	RGS12	Intronic
4	3305441	3305941	2	CD4 TCM._.COVID19_55650_0086	12662	RGS12	Intronic
4	3306143	3306643	3	CD14 Mono._.COVID19_55650_0086	13364	RGS12	Intronic
4	3330666	3331166	5	CD14 Mono._.COVID19_28205_0556	37887	RGS12	Intronic
4	3331497	3331997	2	CD14 Mono._.COVID19_55650_0055	38718	RGS12	Intronic
4	3342435	3342935	3	NK._.COVID19_28205_0555d0	49656	RGS12	Intronic
4	3346008	3346508	20	CD14 Mono._.COVID19_55650_0132d0	53229	RGS12	Intronic
4	3349062	3349562	3	CD14 Mono._.COVID19_55650_0067	56283	RGS12	Intronic
4	3355217	3355717	2	pDC._.Rep1	62438	RGS12	Intronic
4	3357510	3358010	3	CD16 Mono._.Control_HIP002	64731	RGS12	Intronic
4	3358590	3359090	9	CD14 Mono._.COVID19_55650_0052	65811	RGS12	Intronic
4	3362923	3363423	3	CD14 Mono._.COVID19_28205_0556	70144	RGS12	Intronic
4	3363758	3364258	10	CD14 Mono._.Control_EV08	70979	RGS12	Intronic
4	3368970	3369470	2	CD4 Naive._.COVID19_28205_0558	72666	HGFAC	Intronic
4	3369868	3370368	2	cDC2._.Rep1	71768	HGFAC	Exonic
4	3372306	3372806	2	CD16 Mono._.Control_HIP023	69330	HGFAC	Intronic
4	3372892	3373392	8	CD16 Mono._.Other	68744	HGFAC	Intronic
4	3373395	3373895	4	CD14 Mono._.COVID19_28205_0556	68241	HGFAC	Intronic
4	3384313	3384813	3	CD16 Mono._.Other	57323	HGFAC	Intronic
4	3385344	3385844	20	CD14 Mono._.COVID19_55650_0055	56292	HGFAC	Intronic
4	3385965	3386465	5	CD14 Mono._.COVID19_55650_0066d7	55671	HGFAC	Exonic
4	3387890	3388390	21	CD14 Mono._.COVID19_55650_0132d0	53746	HGFAC	Intronic
4	3388803	3389303	22	CD14 Mono._.COVID19_55650_0132d0	52833	HGFAC	Intronic
4	3390313	3390813	2	CD16 Mono._.Control_HIP023	51323	HGFAC	Intronic
4	3399250	3399750	2	CD16 Mono._.Control_HIP043	42386	HGFAC	Intronic
4	3399776	3400276	2	CD14 Mono._.COVID19_55650_0083	41860	HGFAC	Intronic
4	3402405	3402905	8	CD16 Mono._.Control_HIP043	39231	HGFAC	Intronic
4	3403305	3403805	2	CD16 Mono._.COVID19_55650_0083	38331	HGFAC	Intronic
4	3414420	3414920	13	CD14 Mono._.Other	27216	HGFAC	Exonic
4	3436901	3437401	5	CD14 Mono._.COVID19_55650_0066d7	4735	HGFAC	Intronic
4	3439913	3440413	2	CD4 TCM._.COVID19_28205_0558	1723	HGFAC	Promoter
4	3440807	3441307	7	CD14 Mono._.COVID19_55650_0132d0	829	HGFAC	Promoter
4	3443391	3443891	9	CD4 TCM._.Other	1753	HGFAC	Intronic
4	3451487	3451987	2	CD8 TEM._.COVID19_28205_0557	9849	HGFAC	Distal
4	3463045	3463545	3	CD14 Mono._.Control_HIP023	15	DOK7	Promoter
4	3476236	3476736	2	CD4 TCM._.Control_HIP044	13174	DOK7	Exonic
4	3476896	3477396	2	CD4 TCM._.COVID19_28205_0564d0	13834	DOK7	Intronic
4	3478118	3478618	2	CD8 TEM._.COVID19_55650_0132d0	15056	DOK7	Intronic
4	3480455	3480955	20	CD14 Mono._.Control_HIP015	17393	DOK7	Intronic
4	3481322	3481822	2	B intermediate._.COVID19_55650_0066d7	18260	DOK7	Intronic
4	3484434	3484934	10	B intermediate._.COVID19_28205_0556	21372	DOK7	Exonic
4	3485021	3485521	9	B intermediate._.COVID19_55650_0067	21959	DOK7	Intronic
4	3485577	3486077	7	B intermediate._.COVID19_55650_0052	22515	DOK7	Intronic
4	3486406	3486906	4	B intermediate._.COVID19_55650_0066d7	23344	DOK7	Intronic
4	3486921	3487421	2	CD4 Naive._.Control_HIP044	23859	DOK7	Intronic
4	3487613	3488113	2	B intermediate._.COVID19_55650_0066d7	24551	DOK7	Intronic
4	3488345	3488845	4	CD4 TCM._.COVID19_28205_0558	25283	DOK7	Intronic
4	3488905	3489405	3	CD4 TCM._.Other	25843	DOK7	Intronic
4	3489557	3490057	4	NK._.COVID19_28205_0555d0	26495	DOK7	Intronic
4	3496502	3497002	2	CD14 Mono._.COVID19_55650_0055	33440	DOK7	Intronic
4	3497005	3497505	2	CD4 TCM._.Other	33943	DOK7	Intronic
4	3499375	3499875	3	CD4 TCM._.COVID19_55650_0066d0	32933	LRPAP1	Intronic
4	3500845	3501345	2	CD4 TCM._.COVID19_55650_0086	31463	LRPAP1	Exonic
4	3502339	3502839	2	CD8 TEM._.COVID19_55650_0132d0	29969	LRPAP1	Distal
4	3508570	3509070	6	CD14 Mono._.COVID19_55650_0086	23738	LRPAP1	Exonic
4	3512266	3512766	2	CD4 TCM._.Control_HIP023	20042	LRPAP1	Exonic
4	3516176	3516676	2	CD8 TEM._.COVID19_55650_0132d0	16132	LRPAP1	Intronic
4	3516930	3517430	2	CD8 TEM._.COVID19_28205_0557	15378	LRPAP1	Intronic
4	3519762	3520262	2	CD8 TEM._.COVID19_28205_0564d0	12546	LRPAP1	Intronic
4	3520848	3521348	3	CD4 TCM._.COVID19_28205_0558	11460	LRPAP1	Intronic
4	3521445	3521945	3	CD4 TCM._.COVID19_28205_0558	10863	LRPAP1	Intronic
4	3522582	3523082	2	CD4 TCM._.COVID19_55650_0086	9726	LRPAP1	Intronic
4	3526333	3526833	2	NK._.COVID19_55650_0055	5975	LRPAP1	Intronic
4	3526919	3527419	2	CD4 TCM._.COVID19_55650_0066d7	5389	LRPAP1	Intronic
4	3528352	3528852	2	CD4 Naive._.COVID19_28205_0559	3956	LRPAP1	Intronic
4	3529359	3529859	20	CD14 Mono._.COVID19_28205_0564d0	2949	LRPAP1	Intronic
4	3530399	3530899	6	NK._.COVID19_28205_0559	1909	LRPAP1	Intronic
4	3530934	3531434	2	CD4 Naive._.Other	1374	LRPAP1	Intronic
4	3531503	3532003	2	NK._.COVID19_28205_0555d0	805	LRPAP1	Intronic
4	3532195	3532695	17	CD4 TCM._.Other	113	LRPAP1	Exonic
4	3532743	3533243	2	CD8 TEM._.Control_HIP023	433	LRPAP1	Promoter
4	3554236	3554736	2	CD14 Mono._.COVID19_55650_0066d7	21926	LRPAP1	Distal
4	3556471	3556971	10	CD14 Mono._.COVID19_55650_0066d7	20147	LINC00955	Distal
4	3556975	3557475	19	CD14 Mono._.COVID19_55650_0066d7	19643	LINC00955	Distal
4	3557539	3558039	2	CD16 Mono._.Other	19079	LINC00955	Distal
4	3708344	3708844	2	cDC2._.Rep2	30738	LINC02171	Distal
4	3732576	3733076	2	CD14 Mono._.COVID19_28205_0556	33571	ADRA2C	Distal
4	3734762	3735262	2	CD14 Mono._.COVID19_28205_0556	31385	ADRA2C	Distal
4	3756326	3756826	2	CD8 TEM._.Control_EV08	9821	ADRA2C	Distal
4	3781254	3781754	8	CD14 Mono._.COVID19_55650_0083	15105	ADRA2C	Distal
4	3833051	3833551	2	CD14 Mono._.Control_HIP045	66902	ADRA2C	Distal
4	3836221	3836721	2	CD8 TEM._.COVID19_28205_0564d0	70072	ADRA2C	Distal
4	3848203	3848703	2	CD14 Mono._.COVID19_28205_0556	82054	ADRA2C	Distal
4	3867183	3867683	2	NK._.COVID19_28205_0555d0	87985	FAM86EP	Distal
4	3879569	3880069	20	CD8 TEM._.COVID19_55650_0066d0	75599	FAM86EP	Distal
4	3880504	3881004	14	CD8 TEM._.COVID19_55650_0066d0	74664	FAM86EP	Distal
4	3937651	3938151	4	CD14 Mono._.COVID19_55650_0083	17517	FAM86EP	Intronic
4	3942420	3942920	4	B intermediate._.COVID19_55650_0067	12748	FAM86EP	Intronic
4	3949878	3950378	9	CD14 Mono._.COVID19_28205_0558	5290	FAM86EP	Intronic
4	3954559	3955059	18	CD8 TEM._.Other	609	FAM86EP	Intronic
4	3955298	3955798	22	CD14 Mono._.COVID19_55650_0132d0	128	FAM86EP	Promoter
4	3955820	3956320	12	CD4 TCM._.Control_HIP002	650	FAM86EP	Promoter
4	3956356	3956856	6	CD4 TCM._.COVID19_28205_0564d0	1186	FAM86EP	Promoter
4	4032292	4032792	4	CD4 TCM._.COVID19_28205_0558	77122	FAM86EP	Distal
4	4033205	4033705	8	CD4 TCM._.Control_HIP044	78035	FAM86EP	Distal
4	4093657	4094157	3	CD14 Mono._.COVID19_28205_0555d0	132981	OTOP1	Distal
4	4107394	4107894	8	CD4 TCM._.COVID19_55650_0067	119244	OTOP1	Distal
4	4145599	4146099	2	B intermediate._.Control_HIP043	81039	OTOP1	Distal
4	4150106	4150606	2	B naive._.Control_HIP043	76532	OTOP1	Distal
4	4172305	4172805	2	NK._.COVID19_28205_0555d0	54333	OTOP1	Distal
4	4183204	4183704	2	CD8 TEM._.COVID19_28205_0557	43434	OTOP1	Distal
4	4247387	4247887	5	CD4 TCM._.COVID19_55650_0066d7	574	TMEM128	Exonic
4	4248010	4248510	19	NK._.COVID19_55650_0066d7	47	TMEM128	Promoter
4	4248540	4249040	8	CD8 TEM._.COVID19_55650_0052	577	TMEM128	Promoter
4	4252647	4253147	13	CD4 TCM._.COVID19_55650_0132d0	4684	TMEM128	Distal
4	4256665	4257165	2	CD4 TCM._.Control_EV08	8702	TMEM128	Distal
4	4260155	4260655	20	CD8 TEM._.COVID19_55650_0066d0	12192	TMEM128	Distal
4	4265960	4266460	4	CD14 Mono._.COVID19_55650_0055	17997	TMEM128	Distal
4	4267945	4268445	5	CD14 Mono._.Other	19982	TMEM128	Intronic
4	4268743	4269243	21	CD14 Mono._.COVID19_28205_0556	20780	TMEM128	Intronic
4	4269411	4269911	19	NK._.COVID19_28205_0559	20507	LYAR	Intronic
4	4269922	4270422	10	CD4 TCM._.COVID19_55650_0132d0	19996	LYAR	Intronic
4	4270487	4270987	18	CD14 Mono._.Control_HIP023	19431	LYAR	Intronic
4	4271890	4272390	2	CD14 Mono._.COVID19_55650_0066d7	18028	LYAR	Intronic
4	4281818	4282318	4	NK._.Control_HIP023	8100	LYAR	Intronic
4	4288812	4289312	4	CD8 TEM._.COVID19_28205_0557	1106	LYAR	Promoter
4	4289357	4289857	5	CD8 TEM._.COVID19_55650_0132d0	561	LYAR	Promoter
4	4289938	4290438	18	CD4 TCM._.COVID19_55650_0066d0	18	LYAR	Promoter
4	4290476	4290976	15	NK._.Control_EV08	474	ZBTB49	Promoter
4	4315027	4315527	2	CD14 Mono._.COVID19_28205_0556	25025	ZBTB49	Intronic
4	4327534	4328034	2	CD14 Mono._.COVID19_28205_0558	20355	NSG1	Distal
4	4333286	4333786	2	B intermediate._.COVID19_55650_0052	14603	NSG1	Distal
4	4335179	4335679	20	CD8 TEM._.COVID19_55650_0083	12710	NSG1	Distal
4	4344845	4345345	9	B intermediate._.Control_HIP043	3044	NSG1	Distal
4	4345365	4345865	7	B intermediate._.Other	2524	NSG1	Distal
4	4347927	4348427	8	CD8 TEM._.COVID19_55650_0066d0	36	NSG1	Promoter
4	4348580	4349080	19	CD8 TEM._.Control_HIP045	689	NSG1	Intronic
4	4355423	4355923	2	NK_CD56bright._.Control_HIP043	7532	NSG1	Intronic
4	4361875	4362375	4	NK._.COVID19_28205_0556	13984	NSG1	Intronic
4	4385521	4386021	2	CD4 TCM._.COVID19_55650_0067	37630	NSG1	Intronic
4	4386224	4386724	9	CD4 TCM._.Control_HIP045	38333	NSG1	Exonic
4	4386739	4387239	6	CD8 TEM._.Control_HIP023	38848	NSG1	Exonic
4	4387523	4388023	7	CD4 TCM._.COVID19_55650_0067	39632	NSG1	Intronic
4	4388345	4388845	2	NK._.COVID19_28205_0556	40454	NSG1	Intronic
4	4394220	4394720	2	B intermediate._.COVID19_55650_0052	46329	NSG1	Intronic
4	4396249	4396749	2	B naive._.COVID19_55650_0132d0	48358	NSG1	Intronic
4	4415617	4416117	2	CD4 TCM._.Other	65832	STX18-IT1	Exonic
4	4417908	4418408	3	CD4 Naive._.COVID19_28205_0559	63541	STX18-IT1	Exonic
4	4418612	4419112	2	CD4 TCM._.COVID19_28205_0558	62837	STX18-IT1	Exonic
4	4430513	4431013	10	CD4 TCM._.COVID19_55650_0067	50936	STX18-IT1	Intronic
4	4438367	4438867	2	CD14 Mono._.COVID19_28205_0556	43082	STX18-IT1	Intronic
4	4461720	4462220	13	CD4 TCM._.Control_HIP043	19729	STX18-IT1	Intronic
4	4462503	4463003	3	CD4 TCM._.Control_HIP044	18946	STX18-IT1	Intronic
4	4477856	4478356	2	NK._.COVID19_55650_0055	3593	STX18-IT1	Intronic
4	4488331	4488831	7	B intermediate._.COVID19_55650_0066d7	6880	STX18-IT1	Intronic
4	4491332	4491832	7	B intermediate._.Control_HIP044	9881	STX18-IT1	Intronic
4	4492419	4492919	4	CD4 TCM._.COVID19_55650_0083	10968	STX18-IT1	Intronic
4	4502917	4503417	3	B naive._.COVID19_55650_0067	21466	STX18-IT1	Intronic
4	4507905	4508405	2	CD4 TCM._.COVID19_28205_0558	26454	STX18-IT1	Intronic
4	4524293	4524793	19	NK._.COVID19_28205_0558	17587	STX18-AS1	Intronic
4	4539445	4539945	10	CD14 Mono._.Control_EV08	2435	STX18-AS1	Intronic
4	4540527	4541027	3	CD8 TEM._.Other	1353	STX18-AS1	Promoter
4	4541235	4541735	22	CD14 Mono._.COVID19_55650_0086	645	STX18-AS1	Promoter
4	4541843	4542343	19	NK._.COVID19_55650_0086	37	STX18-AS1	Promoter
4	4542731	4543231	2	CD8 TEM._.COVID19_55650_0132d0	634	STX18	Promoter
4	4574690	4575190	8	CD4 TCM._.COVID19_55650_0083	32593	STX18	Intronic
4	4575436	4575936	13	CD4 TCM._.COVID19_55650_0066d7	33339	STX18	Intronic
4	4598398	4598898	2	CD4 Naive._.COVID19_28205_0559	56301	STX18	Intronic
4	4627065	4627565	2	B naive._.COVID19_55650_0067	84968	STX18	Intronic
4	4659892	4660392	3	CD14 Mono._.COVID19_55650_0052	117795	STX18	Intronic
4	4689553	4690053	2	Plasmablast._.1	147456	STX18	Intronic
4	4693203	4693703	2	CD14 Mono._.Control_EV08	150983	LINC01396	Intronic
4	4704198	4704698	12	CD14 Mono._.COVID19_28205_0556	139988	LINC01396	Intronic
4	4731860	4732360	2	CD14 Mono._.COVID19_55650_0057	112326	LINC01396	Distal
4	4762871	4763371	2	CD4 TCM._.COVID19_28205_0558	81315	LINC01396	Distal
4	4842473	4842973	2	CD8 TEM._.COVID19_55650_0132d0	1713	LINC01396	Promoter
4	4852618	4853118	6	B naive._.Control_HIP023	6797	MSX1	Distal
4	4853471	4853971	4	CD4 TCM._.Control_HIP044	5944	MSX1	Distal
4	4856051	4856551	2	CD8 TEM._.Other	3364	MSX1	Distal
4	4859388	4859888	7	NK._.COVID19_55650_0052	27	MSX1	Promoter
4	4860088	4860588	3	B naive._.Control_HIP023	671	MSX1	Exonic
4	4862831	4863331	2	CD4 TCM._.COVID19_55650_0067	3414	MSX1	Exonic
4	4866745	4867245	2	CD8 TEM._.Control_HIP023	7328	MSX1	Distal
4	4869821	4870321	2	NK._.Control_HIP023	10404	MSX1	Distal
4	4917495	4917995	2	B naive._.COVID19_55650_0052	58078	MSX1	Distal
4	4922424	4922924	2	NK._.COVID19_28205_0555d0	63007	MSX1	Distal
4	4928582	4929082	2	B naive._.Control_HIP023	69165	MSX1	Distal
4	4941513	4942013	3	B naive._.COVID19_55650_0132d0	77708	CYTL1	Distal
4	4942785	4943285	3	B naive._.COVID19_55650_0067	76436	CYTL1	Distal
4	4943914	4944414	10	B naive._.Control_HIP023	75307	CYTL1	Distal
4	4944505	4945005	2	CD8 TEM._.Other	74716	CYTL1	Distal
4	4990741	4991241	13	NK._.Control_HIP044	28480	CYTL1	Distal
4	4995008	4995508	9	CD14 Mono._.Other	24213	CYTL1	Distal
4	5019246	5019746	4	NK._.Control_HIP043	23	CYTL1	Promoter
4	5022704	5023204	2	CD4 Naive._.COVID19_28205_0559	3481	CYTL1	Distal
4	5033264	5033764	11	CD14 Mono._.COVID19_55650_0066d7	14041	CYTL1	Distal
4	5033845	5034345	2	CD16 Mono._.Control_HIP044	14622	CYTL1	Distal
4	5036280	5036780	4	CD14 Mono._.COVID19_28205_0556	14911	STK32B	Distal
4	5036845	5037345	4	CD14 Mono._.COVID19_28205_0556	14346	STK32B	Distal
4	5037367	5037867	15	CD14 Mono._.COVID19_55650_0066d7	13824	STK32B	Distal
4	5038221	5038721	17	CD14 Mono._.COVID19_28205_0558	12970	STK32B	Distal
4	5040779	5041279	10	CD14 Mono._.Control_HIP023	10412	STK32B	Distal
4	5045090	5045590	2	pDC._.Rep1	6101	STK32B	Distal
4	5050389	5050889	15	CD14 Mono._.COVID19_55650_0067	802	STK32B	Promoter
4	5051070	5051570	8	CD14 Mono._.COVID19_55650_0067	121	STK32B	Promoter
4	5051813	5052313	5	CD14 Mono._.COVID19_55650_0055	620	STK32B	Intronic
4	5066953	5067453	2	B naive._.Control_HIP044	15760	STK32B	Intronic
4	5125478	5125978	2	pDC._.Rep1	74285	STK32B	Intronic
4	5186563	5187063	2	pDC._.Rep2	135370	STK32B	Intronic
4	5246985	5247485	2	CD4 Naive._.COVID19_28205_0558	195792	STK32B	Intronic
4	5261484	5261984	2	NK._.COVID19_28205_0559	210291	STK32B	Intronic
4	5390011	5390511	2	CD4 TCM._.COVID19_28205_0556	134307	LINC01587	Intronic
4	5464845	5465345	2	CD8 TEM._.COVID19_28205_0557	59473	LINC01587	Intronic
4	5528023	5528523	2	CD8 TEM._.COVID19_55650_0066d7	3703	LINC01587	Distal
4	5528542	5529042	2	CD8 TEM._.COVID19_55650_0132d0	4222	LINC01587	Distal
4	5534495	5534995	2	NK._.COVID19_28205_0559	10175	LINC01587	Distal
4	5553811	5554311	3	CD16 Mono._.Control_HIP044	29491	LINC01587	Intronic
4	5708303	5708803	3	CD14 Mono._.COVID19_28205_0558	994	EVC2	Exonic
4	5710899	5711399	5	CD14 Mono._.COVID19_28205_0558	47	EVC	Promoter
4	5728429	5728929	3	CD14 Mono._.COVID19_55650_0057	17481	EVC	Intronic
4	5731597	5732097	14	CD14 Mono._.COVID19_55650_0052	20649	EVC	Intronic
4	5758804	5759304	3	CD14 Mono._.COVID19_28205_0564d0	47856	EVC	Intronic
4	5790183	5790683	2	CD14 Mono._.COVID19_28205_0556	79235	EVC	Intronic
4	5812892	5813392	5	CD14 Mono._.COVID19_28205_0558	79915	CRMP1	Exonic
4	5862250	5862750	2	B naive._.Control_HIP044	30557	CRMP1	Intronic
4	5865857	5866357	2	B naive._.Control_HIP023	26950	CRMP1	Intronic
4	5870679	5871179	2	B naive._.COVID19_55650_0067	22128	CRMP1	Intronic
4	5884806	5885306	5	B naive._.Control_HIP043	8001	CRMP1	Intronic
4	5998243	5998743	4	NK._.COVID19_55650_0083	75164	MIR378D1	Distal
4	6019618	6020118	2	CD8 TEM._.COVID19_55650_0066d0	96539	MIR378D1	Distal
4	6022118	6022618	2	B intermediate._.Control_HIP043	99039	MIR378D1	Distal
4	6134536	6135036	18	CD8 TEM._.COVID19_55650_0066d0	65804	JAKMIP1	Intronic
4	6137039	6137539	2	B naive._.COVID19_28205_0556	63301	JAKMIP1	Intronic
4	6152826	6153326	2	CD4 TCM._.COVID19_28205_0555d2	47514	JAKMIP1	Intronic
4	6169220	6169720	4	CD8 TEM._.COVID19_28205_0558	31120	JAKMIP1	Intronic
4	6170008	6170508	16	CD8 TEM._.COVID19_55650_0066d0	30332	JAKMIP1	Intronic
4	6171138	6171638	3	NK._.Control_HIP023	29202	JAKMIP1	Intronic
4	6171696	6172196	3	CD8 TEM._.Other	28644	JAKMIP1	Intronic
4	6172566	6173066	14	CD8 TEM._.Control_EV08	27774	JAKMIP1	Intronic
4	6175861	6176361	2	NK._.COVID19_28205_0555d0	24479	JAKMIP1	Intronic
4	6177178	6177678	2	CD8 TEM._.COVID19_28205_0559	23162	JAKMIP1	Intronic
4	6177772	6178272	20	CD8 TEM._.Control_HIP045	22568	JAKMIP1	Intronic
4	6179260	6179760	14	CD8 TEM._.COVID19_55650_0066d0	21080	JAKMIP1	Intronic
4	6180823	6181323	21	CD8 TEM._.COVID19_55650_0066d0	19517	JAKMIP1	Intronic
4	6181602	6182102	2	CD8 TEM._.COVID19_55650_0066d0	18738	JAKMIP1	Intronic
4	6182351	6182851	12	CD8 TEM._.COVID19_55650_0066d0	17989	JAKMIP1	Intronic
4	6183666	6184166	15	CD8 TEM._.COVID19_55650_0066d7	16674	JAKMIP1	Intronic
4	6195891	6196391	2	CD8 TEM._.COVID19_55650_0066d0	4449	JAKMIP1	Intronic
4	6197534	6198034	3	CD8 TEM._.COVID19_55650_0066d0	2806	JAKMIP1	Intronic
4	6198136	6198636	21	CD8 TEM._.COVID19_55650_0132d0	2204	JAKMIP1	Intronic
4	6198692	6199192	18	CD8 TEM._.COVID19_55650_0132d0	1648	JAKMIP1	Promoter
4	6199587	6200087	14	CD8 TEM._.COVID19_55650_0066d0	753	JAKMIP1	Promoter
4	6200395	6200895	16	CD4 TCM._.COVID19_28205_0558	53	JAKMIP1	Promoter
4	6200903	6201403	10	CD8 TEM._.COVID19_55650_0067	419	LINC02495	Promoter
4	6201525	6202025	20	CD8 TEM._.COVID19_55650_0066d0	1041	LINC02495	Promoter
4	6217969	6218469	2	B intermediate._.Control_HIP043	17485	LINC02495	Intronic
4	6221719	6222219	3	CD4 TCM._.COVID19_55650_0066d0	21235	LINC02495	Intronic
4	6225330	6225830	3	CD8 TEM._.Other	24846	LINC02495	Intronic
4	6250637	6251137	15	CD4 TCM._.COVID19_28205_0558	18961	WFS1	Distal
4	6257188	6257688	17	CD14 Mono._.COVID19_55650_0052	12410	WFS1	Distal
4	6258769	6259269	4	B naive._.Control_HIP043	10829	WFS1	Distal
4	6264130	6264630	2	CD4 TCM._.Control_HIP002	5468	WFS1	Distal
4	6267499	6267999	17	CD14 Mono._.COVID19_55650_0057	2099	WFS1	Distal
4	6268135	6268635	2	B naive._.Control_HIP023	1463	WFS1	Promoter
4	6268878	6269378	2	B naive._.Control_EV08	720	WFS1	Promoter
4	6269495	6269995	10	B naive._.Control_EV08	103	WFS1	Promoter
4	6270201	6270701	6	CD4 TCM._.COVID19_55650_0066d7	601	WFS1	Intronic
4	6271039	6271539	2	NK._.COVID19_55650_0083	1439	WFS1	Intronic
4	6278705	6279205	3	NK_CD56bright._.Control_HIP043	9105	WFS1	Intronic
4	6291360	6291860	2	CD4 Naive._.Control_HIP045	21760	WFS1	Intronic
4	6308490	6308990	8	CD8 TEM._.COVID19_28205_0556	38890	WFS1	Distal
4	6309048	6309548	5	NK._.COVID19_55650_0132d0	39448	WFS1	Distal
4	6324520	6325020	2	CD8 TEM._.COVID19_28205_0556	54920	WFS1	Intronic
4	6327211	6327711	15	CD8 TEM._.Control_EV08	57611	WFS1	Intronic
4	6330974	6331474	2	CD4 TCM._.COVID19_28205_0558	61374	WFS1	Intronic
4	6331992	6332492	2	NK._.COVID19_28205_0559	62392	WFS1	Intronic
4	6338076	6338576	7	NK._.Control_HIP045	68476	WFS1	Intronic
4	6364032	6364532	2	NK._.Control_HIP023	94432	WFS1	Intronic
4	6372833	6373333	3	CD8 TEM._.COVID19_55650_0066d7	103233	WFS1	Intronic
4	6423503	6424003	2	cDC2._.Rep1	139846	PPP2R2C	Intronic
4	6424479	6424979	2	CD4 Naive._.Control_HIP023	138870	PPP2R2C	Intronic
4	6425346	6425846	10	NK._.Control_HIP023	138003	PPP2R2C	Intronic
4	6427337	6427837	2	B naive._.Control_HIP044	136012	PPP2R2C	Intronic
4	6443367	6443867	5	CD8 TEM._.COVID19_55650_0052	119982	PPP2R2C	Intronic
4	6470786	6471286	2	CD8 TEM._.COVID19_28205_0558	92563	PPP2R2C	Intronic
4	6511517	6512017	2	NK._.Control_EV08	51832	PPP2R2C	Intronic
4	6546544	6547044	15	CD8 TEM._.COVID19_28205_0559	16805	PPP2R2C	Intronic
4	6560407	6560907	2	CD8 TEM._.COVID19_55650_0132d0	2942	PPP2R2C	Intronic
4	6561070	6561570	2	CD8 TEM._.COVID19_28205_0559	2279	PPP2R2C	Intronic
4	6562290	6562790	2	CD14 Mono._.Control_HIP015	1059	PPP2R2C	Intronic
4	6570644	6571144	2	CD14 Mono._.COVID19_28205_0556	4280	MAN2B2	Distal
4	6571280	6571780	2	NK._.COVID19_28205_0555d0	3644	MAN2B2	Distal
4	6573881	6574381	2	CD8 TEM._.COVID19_55650_0066d0	1043	MAN2B2	Promoter
4	6574823	6575323	16	CD4 TCM._.COVID19_55650_0066d7	101	MAN2B2	Promoter
4	6575767	6576267	3	CD8 TEM._.COVID19_55650_0066d0	841	MAN2B2	Intronic
4	6576508	6577008	2	CD4 TCM._.COVID19_55650_0086	1582	MAN2B2	Intronic
4	6578717	6579217	2	NK._.COVID19_55650_0055	3791	MAN2B2	Intronic
4	6583061	6583561	3	NK._.COVID19_28205_0555d0	8135	MAN2B2	Intronic
4	6584849	6585349	2	CD16 Mono._.Control_HIP023	9923	MAN2B2	Intronic
4	6591179	6591679	10	B intermediate._.Control_HIP043	16253	MAN2B2	Intronic
4	6598275	6598775	2	NK._.COVID19_55650_0055	23349	MAN2B2	Intronic
4	6600589	6601089	2	NK._.Control_HIP002	25663	MAN2B2	Intronic
4	6609113	6609613	12	CD8 TEM._.Other	30727	MRFAP1	Intronic
4	6631530	6632030	2	CD8 TEM._.COVID19_55650_0052	8310	MRFAP1	Distal
4	6633510	6634010	13	CD14 Mono._.COVID19_55650_0066d7	6330	MRFAP1	Distal
4	6639790	6640290	5	CD8 TEM._.COVID19_55650_0083	50	MRFAP1	Promoter
4	6640385	6640885	18	CD4 TCM._.COVID19_28205_0558	543	MRFAP1	Exonic
4	6641046	6641546	6	B intermediate._.Control_HIP043	1204	MRFAP1	Intronic
4	6641557	6642057	21	CD8 TEM._.COVID19_28205_0564d0	1715	MRFAP1	Exonic
4	6642110	6642610	5	CD8 TEM._.COVID19_28205_0564d0	2268	MRFAP1	Exonic
4	6655484	6655984	2	CD4 TCM._.Other	15642	MRFAP1	Distal
4	6656565	6657065	2	CD8 TEM._.Other	16635	LOC93622	Distal
4	6658655	6659155	7	CD14 Mono._.COVID19_28205_0556	14545	LOC93622	Distal
4	6663832	6664332	3	CD4 TCM._.COVID19_55650_0055	9368	LOC93622	Distal
4	6664462	6664962	9	CD4 Naive._.Control_HIP023	8738	LOC93622	Distal
4	6671088	6671588	2	CD4 TCM._.COVID19_28205_0558	2112	LOC93622	Intronic
4	6672500	6673000	2	CD8 TEM._.COVID19_28205_0559	700	LOC93622	Promoter
4	6673201	6673701	11	CD4 TCM._.COVID19_28205_0558	0	LOC93622	Promoter
4	6673781	6674281	18	CD4 TCM._.COVID19_28205_0564d0	200	LINC02482	Promoter
4	6674649	6675149	17	CD4 TCM._.COVID19_55650_0066d7	1068	LINC02482	Promoter
4	6675201	6675701	2	CD4 Naive._.Control_HIP023	1620	LINC02482	Promoter
4	6677162	6677662	2	CD4 TCM._.COVID19_55650_0132d0	3581	LINC02482	Distal
4	6681096	6681596	3	CD4 TCM._.COVID19_55650_0066d7	7515	LINC02482	Distal
4	6683118	6683618	5	CD14 Mono._.Control_EV08	9537	LINC02482	Distal
4	6687825	6688325	2	CD4 TCM._.COVID19_55650_0066d7	4993	S100P	Distal
4	6688849	6689349	21	CD8 TEM._.Control_EV08	3969	S100P	Distal
4	6689861	6690361	7	CD4 TCM._.COVID19_28205_0564d0	2957	S100P	Distal
4	6690397	6690897	21	CD8 TEM._.Other	2421	S100P	Distal
4	6690966	6691466	2	NK._.COVID19_55650_0067	1852	S100P	Promoter
4	6692174	6692674	5	NK._.Control_HIP023	644	S100P	Promoter
4	6692775	6693275	5	NK._.Other	43	S100P	Promoter
4	6693522	6694022	13	CD14 Mono._.COVID19_55650_0086	702	S100P	Exonic
4	6694569	6695069	11	CD4 TCM._.COVID19_28205_0558	1749	S100P	Intronic
4	6695682	6696182	9	CD14 Mono._.COVID19_28205_0557	2862	S100P	Intronic
4	6696507	6697007	17	CD4 TCM._.Control_HIP044	3687	S100P	Intronic
4	6701347	6701847	10	CD8 TEM._.Control_HIP023	8282	MRFAP1L1	Distal
4	6708337	6708837	6	CD8 TEM._.COVID19_28205_0559	1292	MRFAP1L1	Exonic
4	6709019	6709519	7	NK._.COVID19_55650_0055	610	MRFAP1L1	Exonic
4	6709639	6710139	19	NK._.COVID19_55650_0083	8	MRFAP1L1	Promoter
4	6710216	6710716	3	CD14 Mono._.COVID19_55650_0066d7	585	MRFAP1L1	Promoter
4	6710963	6711463	13	CD14 Mono._.COVID19_55650_0067	1332	MRFAP1L1	Promoter
4	6715840	6716340	18	CD4 TCM._.COVID19_28205_0555d2	34	BLOC1S4	Promoter
4	6716552	6717052	11	CD8 TEM._.Control_EV08	746	BLOC1S4	Exonic
4	6720174	6720674	18	CD14 Mono._.COVID19_55650_0067	4368	BLOC1S4	Distal
4	6720690	6721190	8	NK._.Other	4884	BLOC1S4	Distal
4	6722066	6722566	2	NK._.Other	6260	BLOC1S4	Distal
4	6732531	6733031	17	CD14 Mono._.COVID19_28205_0556	16725	BLOC1S4	Distal
4	6749402	6749902	4	CD14 Mono._.COVID19_55650_0067	31722	KIAA0232	Distal
4	6751429	6751929	7	CD8 TEM._.COVID19_55650_0066d0	29695	KIAA0232	Distal
4	6752438	6752938	14	CD14 Mono._.COVID19_28205_0558	28686	KIAA0232	Distal
4	6760503	6761003	2	CD4 TCM._.COVID19_28205_0556	20621	KIAA0232	Distal
4	6762988	6763488	2	CD4 TCM._.Other	18136	KIAA0232	Distal
4	6763607	6764107	2	CD4 TCM._.Control_HIP044	17517	KIAA0232	Distal
4	6768408	6768908	20	CD14 Mono._.COVID19_55650_0067	12716	KIAA0232	Distal
4	6774082	6774582	19	CD14 Mono._.COVID19_55650_0086	7042	KIAA0232	Distal
4	6777234	6777734	9	CD14 Mono._.COVID19_28205_0564d0	3890	KIAA0232	Distal
4	6777747	6778247	15	CD14 Mono._.COVID19_55650_0067	3377	KIAA0232	Distal
4	6780733	6781233	2	CD4 TCM._.COVID19_55650_0086	391	KIAA0232	Promoter
4	6781571	6782071	4	CD4 TCM._.COVID19_55650_0066d7	445	KIAA0232	Exonic
4	6782357	6782857	21	CD14 Mono._.COVID19_55650_0067	1231	KIAA0232	Intronic
4	6782906	6783406	6	CD4 TCM._.COVID19_55650_0066d7	1780	KIAA0232	Intronic
4	6783423	6783923	22	CD14 Mono._.COVID19_55650_0055	2297	KIAA0232	Intronic
4	6788085	6788585	3	CD14 Mono._.Other	6959	KIAA0232	Intronic
4	6790920	6791420	2	CD4 TCM._.COVID19_28205_0558	9794	KIAA0232	Intronic
4	6794140	6794640	10	NK._.Control_HIP044	13014	KIAA0232	Intronic
4	6807249	6807749	21	CD14 Mono._.COVID19_55650_0066d7	26123	KIAA0232	Intronic
4	6808584	6809084	5	CD14 Mono._.COVID19_55650_0066d7	27458	KIAA0232	Intronic
4	6812710	6813210	13	CD14 Mono._.COVID19_28205_0556	31584	KIAA0232	Intronic
4	6819381	6819881	3	CD16 Mono._.Control_HIP044	38255	KIAA0232	Intronic
4	6824477	6824977	2	NK._.Control_HIP023	43351	KIAA0232	Intronic
4	6825326	6825826	19	NK._.Control_EV08	44200	KIAA0232	Intronic
4	6826519	6827019	3	NK._.Control_EV08	45393	KIAA0232	Intronic
4	6851211	6851711	2	NK._.Control_HIP023	57780	TBC1D14	Intronic
4	6854034	6854534	19	CD14 Mono._.COVID19_28205_0555d0	54957	TBC1D14	Intronic
4	6855578	6856078	13	NK._.COVID19_55650_0083	53413	TBC1D14	Exonic
4	6870501	6871001	13	CD14 Mono._.Control_HIP002	38490	TBC1D14	Intronic
4	6873101	6873601	2	CD4 TCM._.Control_HIP044	35890	TBC1D14	Intronic
4	6873870	6874370	12	CD14 Mono._.COVID19_28205_0556	35121	TBC1D14	Intronic
4	6875478	6875978	2	cDC2._.Rep1	33513	TBC1D14	Intronic
4	6875986	6876486	2	pDC._.Rep2	33005	TBC1D14	Intronic
4	6886142	6886642	21	CD14 Mono._.COVID19_55650_0066d7	22849	TBC1D14	Distal
4	6887154	6887654	2	CD14 Mono._.Control_HIP015	21837	TBC1D14	Distal
4	6887894	6888394	20	CD14 Mono._.COVID19_55650_0067	21097	TBC1D14	Distal
4	6889858	6890358	2	CD14 Mono._.COVID19_55650_0066d7	19133	TBC1D14	Distal
4	6891326	6891826	10	CD14 Mono._.COVID19_28205_0558	17665	TBC1D14	Distal
4	6892093	6892593	22	CD14 Mono._.COVID19_28205_0558	16898	TBC1D14	Distal
4	6893493	6893993	20	CD14 Mono._.COVID19_28205_0558	15498	TBC1D14	Distal
4	6894766	6895266	2	CD14 Mono._.COVID19_55650_0055	14225	TBC1D14	Distal
4	6898772	6899272	6	CD8 TEM._.COVID19_55650_0066d7	10219	TBC1D14	Distal
4	6899428	6899928	19	CD8 TEM._.COVID19_28205_0564d0	9563	TBC1D14	Distal
4	6901579	6902079	2	CD4 TCM._.COVID19_28205_0564d0	7412	TBC1D14	Distal
4	6903972	6904472	6	CD4 TCM._.Control_HIP044	5019	TBC1D14	Distal
4	6907542	6908042	4	CD4 TCM._.COVID19_55650_0055	1449	TBC1D14	Promoter
4	6908056	6908556	4	CD4 TCM._.COVID19_28205_0564d0	935	TBC1D14	Promoter
4	6908645	6909145	3	CD8 TEM._.COVID19_28205_0558	346	TBC1D14	Promoter
4	6909189	6909689	21	CD8 TEM._.Other	196	TBC1D14	Exonic
4	6909928	6910428	13	CD8 TEM._.COVID19_55650_0132d0	935	TBC1D14	Intronic
4	6910629	6911129	6	CD4 TCM._.COVID19_55650_0067	1636	TBC1D14	Intronic
4	6911156	6911656	3	CD4 TCM._.Control_HIP023	2163	TBC1D14	Intronic
4	6912376	6912876	5	CD14 Mono._.Other	3383	TBC1D14	Intronic
4	6914293	6914793	2	CD8 TEM._.COVID19_55650_0052	5300	TBC1D14	Intronic
4	6914821	6915321	2	CD4 TCM._.Control_HIP044	5828	TBC1D14	Intronic
4	6916544	6917044	14	CD4 TCM._.COVID19_28205_0558	7551	TBC1D14	Intronic
4	6917607	6918107	21	CD14 Mono._.COVID19_55650_0066d7	8614	TBC1D14	Intronic
4	6918392	6918892	17	CD8 TEM._.COVID19_55650_0052	9399	TBC1D14	Intronic
4	6924229	6924729	3	CD4 TCM._.Other	15236	TBC1D14	Intronic
4	6925323	6925823	21	CD14 Mono._.COVID19_28205_0557	16330	TBC1D14	Intronic
4	6926121	6926621	21	CD14 Mono._.COVID19_55650_0055	17128	TBC1D14	Intronic
4	6926976	6927476	15	CD4 TCM._.Control_EV08	17983	TBC1D14	Intronic
4	6927523	6928023	10	CD4 TCM._.COVID19_55650_0066d7	18530	TBC1D14	Intronic
4	6929841	6930341	18	CD14 Mono._.COVID19_55650_0066d7	20848	TBC1D14	Intronic
4	6937681	6938181	16	CD14 Mono._.COVID19_28205_0555d0	28688	TBC1D14	Intronic
4	6938208	6938708	18	CD14 Mono._.COVID19_28205_0558	29215	TBC1D14	Intronic
4	6938799	6939299	17	CD14 Mono._.COVID19_28205_0558	29806	TBC1D14	Intronic
4	6939989	6940489	10	CD14 Mono._.COVID19_55650_0083	30996	TBC1D14	Intronic
4	6941568	6942068	7	CD14 Mono._.COVID19_28205_0556	32575	TBC1D14	Intronic
4	6942111	6942611	22	CD14 Mono._.COVID19_55650_0083	33118	TBC1D14	Intronic
4	6942854	6943354	7	CD4 Naive._.COVID19_28205_0559	33861	TBC1D14	Intronic
4	6951806	6952306	13	CD8 TEM._.COVID19_55650_0132d0	42813	TBC1D14	Intronic
4	6952597	6953097	5	NK._.COVID19_55650_0052	43604	TBC1D14	Intronic
4	6962042	6962542	2	CD4 TCM._.COVID19_28205_0558	53049	TBC1D14	Intronic
4	6963127	6963627	5	CD14 Mono._.Control_HIP045	54134	TBC1D14	Intronic
4	6963986	6964486	9	B naive._.Control_EV08	54993	TBC1D14	Intronic
4	6964950	6965450	2	B naive._.Control_EV08	55957	TBC1D14	Intronic
4	6970194	6970694	4	B naive._.COVID19_55650_0067	61201	TBC1D14	Intronic
4	6974327	6974827	9	CD4 Naive._.COVID19_28205_0559	65334	TBC1D14	Intronic
4	6983438	6983938	11	CD14 Mono._.COVID19_55650_0086	58210	TADA2B	Intronic
4	6986325	6986825	7	CD4 TCM._.COVID19_55650_0066d7	55323	TADA2B	Intronic
4	6986860	6987360	19	NK._.COVID19_55650_0052	54788	TADA2B	Intronic
4	6987527	6988027	9	CD4 TCM._.COVID19_55650_0067	54121	TADA2B	Intronic
4	6991009	6991509	2	Plasmablast._.COVID19_28205_0558	50639	TADA2B	Intronic
4	6991670	6992170	17	CD14 Mono._.COVID19_55650_0132d0	49978	TADA2B	Intronic
4	6992688	6993188	2	Plasmablast._.COVID19_28205_0558	48960	TADA2B	Intronic
4	6999073	6999573	13	CD14 Mono._.Control_HIP015	42575	TADA2B	Intronic
4	7013117	7013617	2	B intermediate._.Control_HIP043	28531	TADA2B	Intronic
4	7013973	7014473	9	B intermediate._.Control_HIP043	27675	TADA2B	Intronic
4	7018017	7018517	2	CD4 TCM._.COVID19_28205_0556	23631	TADA2B	Intronic
4	7027206	7027706	2	CD4 TCM._.Control_HIP044	14442	TADA2B	Intronic
4	7033642	7034142	19	CD14 Mono._.COVID19_55650_0052	8006	TADA2B	Exonic
4	7036830	7037330	2	CD4 Naive._.Control_HIP043	4818	TADA2B	Intronic
4	7037348	7037848	4	CD4 TCM._.COVID19_55650_0132d0	4300	TADA2B	Intronic
4	7039202	7039702	2	CD4 TCM._.COVID19_28205_0564d0	2446	TADA2B	Intronic
4	7040725	7041225	9	CD14 Mono._.COVID19_55650_0066d7	923	TADA2B	Promoter
4	7041300	7041800	3	CD8 TEM._.Control_EV08	348	TADA2B	Promoter
4	7041807	7042307	7	CD8 TEM._.Other	157	TADA2B	Exonic
4	7042376	7042876	15	NK._.COVID19_55650_0086	312	CCDC96	Exonic
4	7042892	7043392	22	CD14 Mono._.Control_HIP002	202	CCDC96	Promoter
4	7043769	7044269	8	B intermediate._.Control_HIP045	1079	CCDC96	Promoter
4	7044317	7044817	5	CD8 TEM._.Control_HIP023	1627	CCDC96	Promoter
4	7045775	7046275	2	Plasmablast._.1	205	LOC100129931	Exonic
4	7046687	7047187	2	pDC._.Rep2	705	LOC100129931	Promoter
4	7052345	7052845	2	CD14 Mono._.COVID19_55650_0132d0	6363	LOC100129931	Intronic
4	7052896	7053396	20	CD14 Mono._.COVID19_28205_0558	6914	LOC100129931	Intronic
4	7057802	7058302	3	CD16 Mono._.COVID19_55650_0083	10144	GRPEL1	Distal
4	7058310	7058810	7	CD14 Mono._.COVID19_55650_0066d7	9636	GRPEL1	Distal
4	7059575	7060075	18	CD14 Mono._.COVID19_28205_0555d0	8371	GRPEL1	Exonic
4	7060461	7060961	10	CD14 Mono._.Control_HIP015	7485	GRPEL1	Exonic
4	7065288	7065788	8	CD14 Mono._.COVID19_55650_0066d7	2658	GRPEL1	Intronic
4	7067280	7067780	22	CD14 Mono._.COVID19_55650_0055	666	GRPEL1	Exonic
4	7067969	7068469	10	B intermediate._.Control_HIP044	21	GRPEL1	Promoter
4	7068558	7069058	4	CD14 Mono._.COVID19_55650_0067	610	GRPEL1	Promoter
4	7070674	7071174	17	CD4 TCM._.COVID19_55650_0066d7	2726	GRPEL1	Distal
4	7072582	7073082	2	CD4 TCM._.COVID19_28205_0558	4634	GRPEL1	Distal
4	7073518	7074018	5	CD14 Mono._.COVID19_28205_0556	5570	GRPEL1	Distal
4	7075213	7075713	2	B naive._.Control_HIP044	7265	GRPEL1	Distal
4	7081956	7082456	4	CD14 Mono._.COVID19_28205_0555d2	14008	GRPEL1	Distal
4	7084193	7084693	2	CD8 TEM._.COVID19_28205_0564d0	16245	GRPEL1	Distal
4	7101925	7102425	19	CD14 Mono._.COVID19_28205_0556	1204	LINC02447	Intronic
4	7102513	7103013	2	CD4 Naive._.Control_HIP044	616	LINC02447	Intronic
4	7103171	7103671	20	CD8 TEM._.COVID19_55650_0052	40	LINC02447	Promoter
4	7103743	7104243	4	CD14 Mono._.Control_HIP002	612	LINC02447	Promoter
4	7104521	7105021	2	CD4 TCM._.COVID19_28205_0556	1390	LINC02447	Promoter
4	7105564	7106064	3	NK._.COVID19_55650_0055	2433	LINC02447	Distal
4	7106450	7106950	2	CD14 Mono._.COVID19_55650_0132d0	3319	LINC02447	Distal
4	7120299	7120799	2	CD14 Mono._.COVID19_55650_0057	17168	LINC02447	Distal
4	7125911	7126411	4	CD14 Mono._.COVID19_28205_0558	22780	LINC02447	Distal
4	7128901	7129401	2	CD4 TCM._.COVID19_28205_0558	25770	LINC02447	Distal
4	7131383	7131883	2	NK._.COVID19_28205_0559	28252	LINC02447	Distal
4	7132222	7132722	2	NK._.Control_HIP045	29091	LINC02447	Distal
4	7169143	7169643	2	CD8 TEM._.COVID19_55650_0066d0	23144	SORCS2	Distal
4	7183354	7183854	2	CD4 TCM._.Control_HIP044	8933	SORCS2	Distal
4	7192167	7192667	8	NK._.COVID19_55650_0086	120	SORCS2	Promoter
4	7195082	7195582	2	NK._.Control_HIP002	2793	SORCS2	Intronic
4	7222235	7222735	2	CD8 TEM._.COVID19_28205_0564d0	29946	SORCS2	Intronic
4	7324009	7324509	6	CD8 TEM._.COVID19_55650_0066d7	13808	MIR4798	Intronic
4	7324618	7325118	21	CD8 TEM._.COVID19_55650_0066d7	14417	MIR4798	Intronic
4	7326180	7326680	2	CD8 TEM._.COVID19_55650_0066d0	15979	MIR4798	Intronic
4	7335126	7335626	2	CD8 TEM._.Control_EV08	24925	MIR4798	Intronic
4	7335723	7336223	5	CD4 TCM._.COVID19_55650_0066d0	25522	MIR4798	Intronic
4	7351247	7351747	2	CD8 TEM._.COVID19_55650_0066d0	41046	MIR4798	Intronic
4	7353318	7353818	2	CD8 TEM._.COVID19_28205_0564d0	43117	MIR4798	Intronic
4	7433222	7433722	2	CD4 Naive._.Control_HIP045	1472	PSAPL1	Exonic
4	7434694	7435194	3	NK._.COVID19_28205_0559	0	PSAPL1	Promoter
4	7435303	7435803	17	NK._.Control_HIP044	607	PSAPL1	Promoter
4	7435831	7436331	4	CD8 TEM._.COVID19_28205_0564d0	1135	PSAPL1	Promoter
4	7442600	7443100	2	NK_CD56bright._.Control_HIP043	7904	PSAPL1	Intronic
4	7443160	7443660	2	NK._.COVID19_55650_0086	8464	PSAPL1	Intronic
4	7462622	7463122	2	CD8 TEM._.Control_HIP023	2843	MIR4274	Intronic
4	7487334	7487834	2	pDC._.Rep1	27555	MIR4274	Intronic
4	7500686	7501186	2	NK_CD56bright._.Control_HIP015	40907	MIR4274	Intronic
4	7521925	7522425	2	CD8 TEM._.Control_HIP023	62146	MIR4274	Intronic
4	7524290	7524790	13	NK._.COVID19_55650_0083	64511	MIR4274	Intronic
4	7539050	7539550	2	CD4 Naive._.COVID19_28205_0559	79271	MIR4274	Intronic
4	7539715	7540215	19	NK._.COVID19_55650_0055	79936	MIR4274	Intronic
4	7540237	7540737	4	NK._.COVID19_55650_0067	80458	MIR4274	Intronic
4	7597259	7597759	11	CD14 Mono._.COVID19_55650_0067	137480	MIR4274	Intronic
4	7599247	7599747	4	CD14 Mono._.COVID19_55650_0055	139468	MIR4274	Intronic
4	7603945	7604445	3	CD14 Mono._.COVID19_55650_0083	144166	MIR4274	Intronic
4	7621913	7622413	2	CD14 Mono._.COVID19_55650_0055	131926	AFAP1-AS1	Intronic
4	7630421	7630921	2	CD14 Mono._.COVID19_28205_0556	123418	AFAP1-AS1	Intronic
4	7630965	7631465	3	CD14 Mono._.Other	122874	AFAP1-AS1	Intronic
4	7634493	7634993	15	CD14 Mono._.COVID19_55650_0067	119346	AFAP1-AS1	Intronic
4	7635380	7635880	11	CD14 Mono._.COVID19_55650_0067	118459	AFAP1-AS1	Intronic
4	7638990	7639490	22	CD14 Mono._.COVID19_28205_0555d2	114849	AFAP1-AS1	Intronic
4	7640050	7640550	3	CD14 Mono._.COVID19_55650_0086	113789	AFAP1-AS1	Intronic
4	7644981	7645481	2	CD4 TCM._.Other	108858	AFAP1-AS1	Intronic
4	7646634	7647134	17	NK._.COVID19_55650_0083	107205	AFAP1-AS1	Intronic
4	7647304	7647804	2	CD4 TCM._.COVID19_28205_0564d0	106535	AFAP1-AS1	Intronic
4	7648098	7648598	22	CD14 Mono._.COVID19_55650_0066d7	105741	AFAP1-AS1	Intronic
4	7648862	7649362	5	NK._.Control_HIP043	104977	AFAP1-AS1	Intronic
4	7649656	7650156	19	NK._.COVID19_55650_0067	104183	AFAP1-AS1	Intronic
4	7650559	7651059	16	CD14 Mono._.COVID19_55650_0132d0	103280	AFAP1-AS1	Intronic
4	7651348	7651848	9	CD14 Mono._.COVID19_55650_0066d7	102491	AFAP1-AS1	Intronic
4	7652543	7653043	18	NK._.Control_HIP044	101296	AFAP1-AS1	Intronic
4	7653944	7654444	16	CD14 Mono._.COVID19_28205_0555d0	99895	AFAP1-AS1	Exonic
4	7654793	7655293	2	CD8 TEM._.Control_EV08	99046	AFAP1-AS1	Intronic
4	7655391	7655891	5	CD14 Mono._.COVID19_55650_0067	98448	AFAP1-AS1	Intronic
4	7657406	7657906	4	CD14 Mono._.COVID19_55650_0067	96433	AFAP1-AS1	Intronic
4	7657927	7658427	6	CD14 Mono._.COVID19_55650_0067	95912	AFAP1-AS1	Intronic
4	7668248	7668748	3	NK._.Control_HIP044	85591	AFAP1-AS1	Intronic
4	7673048	7673548	3	CD16 Mono._.Other	80791	AFAP1-AS1	Intronic
4	7673655	7674155	2	CD14 Mono._.COVID19_55650_0067	80184	AFAP1-AS1	Intronic
4	7676794	7677294	2	NK._.COVID19_28205_0558	77045	AFAP1-AS1	Intronic
4	7719508	7720008	10	NK._.Control_HIP044	34331	AFAP1-AS1	Intronic
4	7722677	7723177	4	CD14 Mono._.Control_HIP015	31162	AFAP1-AS1	Intronic
4	7724592	7725092	2	CD8 TEM._.COVID19_55650_0066d0	29247	AFAP1-AS1	Intronic
4	7742836	7743336	2	CD14 Mono._.COVID19_28205_0555d2	11003	AFAP1-AS1	Distal
4	7743612	7744112	15	CD14 Mono._.COVID19_28205_0558	10227	AFAP1-AS1	Distal
4	7744118	7744618	15	CD14 Mono._.Control_HIP043	9721	AFAP1-AS1	Distal
4	7744955	7745455	2	CD14 Mono._.COVID19_55650_0067	8884	AFAP1-AS1	Distal
4	7746943	7747443	8	CD14 Mono._.Control_HIP002	6896	AFAP1-AS1	Distal
4	7749368	7749868	8	CD14 Mono._.COVID19_55650_0052	4471	AFAP1-AS1	Distal
4	7759203	7759703	9	CD4 Naive._.COVID19_28205_0556	5362	AFAP1-AS1	Exonic
4	7761599	7762099	9	CD14 Mono._.COVID19_55650_0132d0	7758	AFAP1-AS1	Exonic
4	7770996	7771496	2	CD4 TCM._.COVID19_55650_0067	17155	AFAP1-AS1	Intronic
4	7780692	7781192	2	CD4 Naive._.COVID19_28205_0559	26851	AFAP1-AS1	Intronic
4	7784884	7785384	2	CD4 TCM._.COVID19_55650_0083	31043	AFAP1-AS1	Intronic
4	7792447	7792947	3	B intermediate._.COVID19_55650_0067	38606	AFAP1-AS1	Intronic
4	7798125	7798625	2	CD14 Mono._.COVID19_55650_0067	44284	AFAP1-AS1	Intronic
4	7802048	7802548	18	CD8 TEM._.COVID19_55650_0066d0	48207	AFAP1-AS1	Intronic
4	7803963	7804463	12	CD8 TEM._.COVID19_55650_0066d0	50122	AFAP1-AS1	Intronic
4	7827718	7828218	7	NK._.COVID19_55650_0067	73877	AFAP1-AS1	Intronic
4	7828273	7828773	17	CD8 TEM._.COVID19_55650_0066d0	74432	AFAP1-AS1	Intronic
4	7828947	7829447	3	CD14 Mono._.COVID19_55650_0067	75106	AFAP1-AS1	Intronic
4	7831301	7831801	13	CD4 TCM._.COVID19_28205_0564d0	77460	AFAP1-AS1	Intronic
4	7844198	7844698	13	CD4 TCM._.COVID19_55650_0067	90357	AFAP1-AS1	Intronic
4	7852774	7853274	2	CD4 TCM._.Control_HIP044	85976	LOC389199	Intronic
4	7854382	7854882	3	CD4 TCM._.COVID19_28205_0558	84368	LOC389199	Intronic
4	7854975	7855475	18	CD4 TCM._.COVID19_28205_0555d2	83775	LOC389199	Intronic
4	7864911	7865411	8	CD4 TCM._.COVID19_55650_0086	73839	LOC389199	Intronic
4	7865456	7865956	11	CD4 TCM._.Control_HIP044	73294	LOC389199	Intronic
4	7866056	7866556	2	CD4 TCM._.COVID19_55650_0067	72694	LOC389199	Intronic
4	7867420	7867920	3	CD8 TEM._.COVID19_28205_0564d0	71330	LOC389199	Intronic
4	7868711	7869211	8	CD4 TCM._.Other	70039	LOC389199	Intronic
4	7869318	7869818	2	CD4 Naive._.Control_HIP045	69432	LOC389199	Intronic
4	7876054	7876554	10	CD4 TCM._.COVID19_28205_0556	62696	LOC389199	Intronic
4	7876596	7877096	10	CD4 TCM._.COVID19_55650_0083	62154	LOC389199	Intronic
4	7908624	7909124	2	CD4 TCM._.Other	30126	LOC389199	Intronic
4	7937011	7937511	4	CD14 Mono._.Control_HIP023	1739	LOC389199	Promoter
4	7937697	7938197	2	CD4 TCM._.Control_HIP023	1053	LOC389199	Promoter
4	7938911	7939411	11	CD8 TEM._.COVID19_28205_0564d0	159	LOC389199	Exonic
4	7939580	7940080	19	CD4 TCM._.COVID19_55650_0067	95	AFAP1	Promoter
4	7947787	7948287	9	NK._.Control_EV08	8110	AFAP1	Distal
4	7960694	7961194	18	NK._.COVID19_28205_0559	21017	AFAP1	Distal
4	7964396	7964896	14	CD8 TEM._.COVID19_55650_0066d0	24719	AFAP1	Distal
4	7965189	7965689	20	CD8 TEM._.COVID19_55650_0083	25512	AFAP1	Exonic
4	7965906	7966406	3	CD8 TEM._.COVID19_55650_0066d7	26229	AFAP1	Exonic
4	7966934	7967434	4	CD4 TCM._.COVID19_28205_0564d0	27257	AFAP1	Intronic
4	7967697	7968197	16	NK._.COVID19_55650_0067	28020	AFAP1	Intronic
4	7968298	7968798	3	NK._.COVID19_28205_0559	28621	AFAP1	Intronic
4	7969350	7969850	19	CD8 TEM._.COVID19_55650_0052	29673	AFAP1	Intronic
4	7969990	7970490	17	CD8 TEM._.COVID19_55650_0066d7	30313	AFAP1	Intronic
4	7970630	7971130	3	CD4 TCM._.Control_HIP023	30953	AFAP1	Intronic
4	7971484	7971984	2	CD8 TEM._.Control_HIP023	31807	AFAP1	Intronic
4	7972000	7972500	7	CD8 TEM._.COVID19_55650_0066d7	32323	AFAP1	Intronic
4	7972592	7973092	3	CD8 TEM._.COVID19_55650_0066d7	32538	MIR95	Intronic
4	7973396	7973896	11	CD8 TEM._.COVID19_55650_0066d7	31734	MIR95	Intronic
4	7976451	7976951	2	CD4 TCM._.COVID19_55650_0083	28679	MIR95	Intronic
4	7981642	7982142	3	NK._.COVID19_55650_0086	23488	MIR95	Intronic
4	7985769	7986269	6	NK._.Control_EV08	19361	MIR95	Intronic
4	7987315	7987815	18	CD8 TEM._.COVID19_55650_0066d0	17815	MIR95	Intronic
4	8002646	8003146	2	CD8 TEM._.COVID19_28205_0564d0	2484	MIR95	Intronic
4	8037369	8037869	2	CD8 TEM._.COVID19_55650_0132d0	32237	MIR95	Intronic
4	8046855	8047355	17	CD8 TEM._.COVID19_55650_0066d7	41723	MIR95	Intronic
4	8090301	8090801	2	NK_CD56bright._.Control_HIP043	68280	ABLIM2	Intronic
4	8115944	8116444	12	CD8 TEM._.COVID19_55650_0132d0	42637	ABLIM2	Intronic
4	8117243	8117743	9	CD14 Mono._.COVID19_28205_0556	41338	ABLIM2	Intronic
4	8150545	8151045	2	B naive._.Control_HIP023	8036	ABLIM2	Intronic
4	8153094	8153594	2	CD14 Mono._.COVID19_28205_0556	5487	ABLIM2	Intronic
4	8156593	8157093	3	CD4 TCM._.COVID19_55650_0132d0	1988	ABLIM2	Intronic
4	8157352	8157852	2	B intermediate._.COVID19_55650_0066d7	1229	ABLIM2	Intronic
4	8158101	8158601	4	CD8 TEM._.Control_HIP023	480	ABLIM2	Intronic
4	8158739	8159239	19	CD4 TCM._.COVID19_28205_0564d0	156	ABLIM2	Promoter
4	8159343	8159843	3	CD8 TEM._.COVID19_55650_0066d0	760	ABLIM2	Promoter
4	8159925	8160425	6	CD4 TCM._.Control_HIP044	1342	ABLIM2	Promoter
4	8162591	8163091	10	B naive._.COVID19_55650_0067	4008	ABLIM2	Distal
4	8164564	8165064	2	B intermediate._.COVID19_55650_0066d7	5981	ABLIM2	Distal
4	8167218	8167718	9	CD14 Mono._.COVID19_28205_0555d0	8635	ABLIM2	Distal
4	8167731	8168231	21	CD14 Mono._.COVID19_55650_0066d7	9148	ABLIM2	Distal
4	8171177	8171677	2	CD14 Mono._.Control_HIP002	10644	SH3TC1	Distal
4	8172205	8172705	9	B intermediate._.Control_HIP043	9616	SH3TC1	Distal
4	8176747	8177247	21	CD14 Mono._.Control_HIP015	5074	SH3TC1	Distal
4	8181640	8182140	2	CD16 Mono._.Control_HIP002	181	SH3TC1	Promoter
4	8187894	8188394	2	CD14 Mono._.COVID19_55650_0067	6071	SH3TC1	Intronic
4	8190247	8190747	2	CD16 Mono._.Control_HIP044	8424	SH3TC1	Intronic
4	8191186	8191686	21	CD14 Mono._.Control_HIP045	9363	SH3TC1	Intronic
4	8191688	8192188	11	CD14 Mono._.COVID19_55650_0055	9865	SH3TC1	Intronic
4	8192681	8193181	10	B naive._.COVID19_55650_0067	10858	SH3TC1	Intronic
4	8195947	8196447	4	CD14 Mono._.COVID19_55650_0066d7	14124	SH3TC1	Intronic
4	8197762	8198262	3	B intermediate._.COVID19_28205_0556	15939	SH3TC1	Intronic
4	8198312	8198812	17	CD14 Mono._.COVID19_55650_0067	16489	SH3TC1	Intronic
4	8198981	8199481	22	CD14 Mono._.COVID19_55650_0067	17158	SH3TC1	Intronic
4	8199795	8200295	7	B naive._.COVID19_55650_0067	17972	SH3TC1	Intronic
4	8200558	8201058	21	CD14 Mono._.COVID19_55650_0055	18735	SH3TC1	Intronic
4	8201412	8201912	9	B naive._.Control_EV08	19589	SH3TC1	Exonic
4	8202094	8202594	11	CD14 Mono._.COVID19_28205_0558	20271	SH3TC1	Intronic
4	8202979	8203479	6	B intermediate._.COVID19_55650_0052	21156	SH3TC1	Intronic
4	8204422	8204922	2	B naive._.Control_HIP023	22599	SH3TC1	Intronic
4	8205265	8205765	19	CD14 Mono._.COVID19_55650_0067	23442	SH3TC1	Exonic
4	8205893	8206393	14	CD14 Mono._.COVID19_55650_0055	24070	SH3TC1	Intronic
4	8207242	8207742	20	CD14 Mono._.COVID19_28205_0556	25419	SH3TC1	Intronic
4	8209118	8209618	10	CD14 Mono._.COVID19_55650_0066d7	27295	SH3TC1	Intronic
4	8210201	8210701	2	CD14 Mono._.COVID19_55650_0067	28378	SH3TC1	Intronic
4	8218336	8218836	4	CD4 TCM._.COVID19_55650_0066d0	36513	SH3TC1	Intronic
4	8220880	8221380	8	CD14 Mono._.COVID19_55650_0083	39057	SH3TC1	Intronic
4	8221433	8221933	2	pDC._.Rep2	39610	SH3TC1	Intronic
4	8224898	8225398	6	CD8 TEM._.COVID19_28205_0559	43075	SH3TC1	Exonic
4	8227173	8227673	5	CD16 Mono._.Control_HIP015	42341	HTRA3	Exonic
4	8228174	8228674	6	CD4 TCM._.COVID19_55650_0067	41340	HTRA3	Exonic
4	8228810	8229310	9	CD4 Naive._.Control_HIP044	40704	HTRA3	Intronic
4	8229384	8229884	3	CD4 Naive._.COVID19_28205_0559	40130	HTRA3	Intronic
4	8231624	8232124	4	B intermediate._.COVID19_28205_0558	37890	HTRA3	Exonic
4	8235034	8235534	5	B intermediate._.Control_HIP043	34480	HTRA3	Intronic
4	8237006	8237506	3	B intermediate._.COVID19_28205_0558	32508	HTRA3	Exonic
4	8238000	8238500	8	B intermediate._.Control_HIP043	31514	HTRA3	Intronic
4	8240537	8241037	8	CD14 Mono._.COVID19_55650_0083	28977	HTRA3	Exonic
4	8241404	8241904	2	CD14 Mono._.COVID19_55650_0132d0	28110	HTRA3	Distal
4	8242067	8242567	14	CD14 Mono._.COVID19_28205_0556	27447	HTRA3	Distal
4	8245897	8246397	4	CD14 Mono._.COVID19_28205_0555d2	23617	HTRA3	Distal
4	8250130	8250630	3	CD14 Mono._.COVID19_55650_0055	19384	HTRA3	Distal
4	8252388	8252888	2	NK._.COVID19_28205_0555d0	17126	HTRA3	Distal
4	8260639	8261139	3	CD14 Mono._.COVID19_55650_0132d0	8875	HTRA3	Distal
4	8261818	8262318	12	CD14 Mono._.COVID19_28205_0555d0	7696	HTRA3	Distal
4	8267120	8267620	15	CD14 Mono._.COVID19_55650_0057	2394	HTRA3	Distal
4	8273098	8273598	7	CD14 Mono._.COVID19_55650_0052	3582	HTRA3	Intronic
4	8283034	8283534	2	CD14 Mono._.COVID19_28205_0555d2	13518	HTRA3	Intronic
4	8287726	8288226	4	CD14 Mono._.COVID19_55650_0132d0	18210	HTRA3	Intronic
4	8290852	8291352	3	B intermediate._.COVID19_28205_0556	21336	HTRA3	Intronic
4	8303520	8304020	16	CD14 Mono._.COVID19_55650_0055	34004	HTRA3	Intronic
4	8319566	8320066	3	CD16 Mono._.Control_HIP043	50050	HTRA3	Distal
4	8321056	8321556	4	CD8 TEM._.Control_HIP023	51540	HTRA3	Distal
4	8330447	8330947	2	NK._.Control_HIP023	60931	HTRA3	Distal
4	8338554	8339054	10	CD14 Mono._.Other	69038	HTRA3	Distal
4	8348020	8348520	2	CD16 Mono._.Control_HIP043	78504	HTRA3	Distal
4	8353515	8354015	2	NK._.COVID19_55650_0086	83999	HTRA3	Distal
4	8386570	8387070	2	CD4 TCM._.Control_HIP002	52048	TRMT44	Intronic
4	8391008	8391508	2	Plasmablast._.COVID19_28205_0558	47610	TRMT44	Intronic
4	8391857	8392357	4	B intermediate._.Control_HIP043	46761	TRMT44	Intronic
4	8403146	8403646	4	NK._.Control_HIP023	35472	TRMT44	Intronic
4	8406880	8407380	4	CD14 Mono._.Control_HIP015	31738	TRMT44	Intronic
4	8408483	8408983	12	NK._.COVID19_55650_0086	30135	TRMT44	Intronic
4	8409263	8409763	21	CD8 TEM._.COVID19_55650_0066d7	29355	TRMT44	Intronic
4	8410006	8410506	9	NK._.Control_HIP043	28612	TRMT44	Exonic
4	8410531	8411031	2	CD14 Mono._.COVID19_55650_0067	28087	TRMT44	Intronic
4	8414295	8414795	13	CD8 TEM._.COVID19_55650_0066d0	24323	TRMT44	Intronic
4	8419374	8419874	18	CD14 Mono._.COVID19_55650_0052	19244	TRMT44	Intronic
4	8427678	8428178	5	NK._.Control_EV08	10940	TRMT44	Intronic
4	8428254	8428754	18	CD4 TCM._.Control_EV08	10364	TRMT44	Intronic
4	8428781	8429281	4	CD4 TCM._.COVID19_28205_0556	9837	TRMT44	Intronic
4	8435207	8435707	9	B intermediate._.Control_HIP043	3411	TRMT44	Intronic
4	8435764	8436264	2	Plasmablast._.COVID19_28205_0558	2854	TRMT44	Intronic
4	8439378	8439878	2	CD4 TCM._.Other	758	TRMT44	Intronic
4	8439939	8440439	3	CD8 TEM._.Other	533	ACOX3	Intronic
4	8440493	8440993	21	CD14 Mono._.Other	19	ACOX3	Promoter
4	8441096	8441596	2	CD8 TEM._.COVID19_28205_0556	622	ACOX3	Promoter
4	8468677	8469177	6	B intermediate._.COVID19_55650_0066d7	28203	ACOX3	Intronic
4	8475809	8476309	2	NK._.Control_EV08	35335	ACOX3	Exonic
4	8533252	8533752	2	Plasmablast._.COVID19_28205_0558	44822	CPZ	Distal
4	8537141	8537641	2	CD14 Mono._.COVID19_28205_0555d0	40933	CPZ	Distal
4	8540007	8540507	2	CD4 Naive._.Control_HIP044	38067	CPZ	Distal
4	8580465	8580965	2	CD14 Mono._.COVID19_55650_0055	477	GPR78	Exonic
4	8710395	8710895	2	NK._.Control_HIP023	130407	GPR78	Distal
4	8819705	8820205	2	pDC._.Rep2	51861	HMX1	Distal
4	8917932	8918432	4	CD4 TCM._.Control_EV08	46364	HMX1	Distal
4	9000453	9000953	2	CD4 TCM._.COVID19_55650_0086	128885	HMX1	Distal
4	9123472	9123972	2	CD4 Naive._.COVID19_28205_0559	86934	USP17L10	Distal
4	9152144	9152644	14	CD4 TCM._.COVID19_28205_0564d0	58262	USP17L10	Distal
4	9152861	9153361	22	CD14 Mono._.COVID19_55650_0052	57545	USP17L10	Distal
4	9153381	9153881	12	CD8 TEM._.Control_HIP023	57025	USP17L10	Distal
4	9495391	9495891	2	pDC._.Rep2	51106	DEFB131A	Distal
4	9522839	9523339	2	CD4 TCM._.COVID19_55650_0066d7	33226	MIR548I2	Distal
4	9528871	9529371	2	pDC._.Rep2	27194	MIR548I2	Distal
4	9532065	9532565	11	NK._.Control_EV08	24000	MIR548I2	Distal
4	9595490	9595990	4	CD14 Mono._.COVID19_55650_0066d7	39423	MIR548I2	Distal
4	9598120	9598620	2	NK_CD56bright._.Control_HIP044	42053	MIR548I2	Distal
4	9601098	9601598	2	NK._.Control_HIP044	45031	MIR548I2	Distal
4	9601808	9602308	3	NK._.COVID19_28205_0555d0	45741	MIR548I2	Distal
4	9603400	9603900	4	CD4 TCM._.Control_EV08	47333	MIR548I2	Distal
4	9604110	9604610	16	CD4 TCM._.Control_EV08	48043	MIR548I2	Distal
4	9604660	9605160	7	CD8 TEM._.COVID19_55650_0066d0	48593	MIR548I2	Distal
4	9659602	9660102	2	CD4 TCM._.COVID19_55650_0067	103535	MIR548I2	Distal
4	9691079	9691579	13	CD4 TCM._.Control_HIP023	90350	DRD5	Distal
4	9691641	9692141	8	CD16 Mono._.Control_HIP015	89788	DRD5	Distal
4	9692172	9692672	3	CD4 TCM._.COVID19_28205_0564d0	89257	DRD5	Distal
4	9692804	9693304	4	CD8 TEM._.COVID19_28205_0564d0	88625	DRD5	Distal
4	9695946	9696446	6	CD14 Mono._.COVID19_28205_0556	85483	DRD5	Distal
4	9701917	9702417	2	CD4 TCM._.COVID19_55650_0055	79512	DRD5	Distal
4	9703349	9703849	6	B naive._.COVID19_55650_0132d0	78080	DRD5	Distal
4	9763048	9763548	12	CD14 Mono._.COVID19_28205_0556	18381	DRD5	Distal
4	9765096	9765596	6	CD14 Mono._.COVID19_55650_0086	16333	DRD5	Distal
4	9768466	9768966	5	CD14 Mono._.COVID19_28205_0558	12963	DRD5	Distal
4	9769239	9769739	5	CD14 Mono._.COVID19_55650_0066d7	12190	DRD5	Distal
4	9771006	9771506	8	CD14 Mono._.COVID19_28205_0556	10423	DRD5	Distal
4	9809287	9809787	2	B naive._.Control_HIP015	27856	DRD5	Intronic
4	9812943	9813443	3	NK._.Control_HIP044	31512	DRD5	Intronic
4	9869750	9870250	2	CD4 TCM._.COVID19_28205_0556	88319	DRD5	Intronic
4	9875464	9875964	3	CD16 Mono._.Control_HIP002	94033	DRD5	Intronic
4	9894919	9895419	10	CD14 Mono._.Control_HIP015	113488	DRD5	Intronic
4	9900544	9901044	8	CD14 Mono._.COVID19_28205_0555d0	119113	DRD5	Intronic
4	9927408	9927908	6	CD14 Mono._.COVID19_55650_0067	127277	SLC2A9	Intronic
4	9970543	9971043	7	B intermediate._.Control_HIP045	84142	SLC2A9	Intronic
4	9987716	9988216	2	B intermediate._.Control_HIP045	66969	SLC2A9	Intronic
4	9990249	9990749	2	CD14 Mono._.COVID19_55650_0066d7	64436	SLC2A9	Intronic
4	9994238	9994738	7	CD4 Naive._.Control_HIP043	60447	SLC2A9	Intronic
4	9998930	9999430	2	CD4 Naive._.Other	55755	SLC2A9	Intronic
4	9999812	10000312	2	Plasmablast._.COVID19_28205_0558	54873	SLC2A9	Intronic
4	10002198	10002698	12	NK._.Control_HIP045	52487	SLC2A9	Intronic
4	10003717	10004217	2	NK._.COVID19_28205_0559	50968	SLC2A9	Intronic
4	10006152	10006652	7	CD16 Mono._.COVID19_55650_0083	48533	SLC2A9	Intronic
4	10006691	10007191	13	CD14 Mono._.COVID19_55650_0055	47994	SLC2A9	Intronic
4	10013707	10014207	5	CD8 TEM._.COVID19_55650_0083	40978	SLC2A9	Intronic
4	10015130	10015630	2	NK._.Control_HIP023	39555	SLC2A9	Intronic
4	10018753	10019253	22	CD14 Mono._.Control_HIP043	35932	SLC2A9	Exonic
4	10019615	10020115	2	CD14 Mono._.COVID19_55650_0083	35070	SLC2A9	Intronic
4	10020906	10021406	2	pDC._.Rep2	33779	SLC2A9	Intronic
4	10022056	10022556	4	CD14 Mono._.COVID19_28205_0557	32629	SLC2A9	Intronic
4	10022968	10023468	12	CD14 Mono._.COVID19_55650_0067	31717	SLC2A9	Intronic
4	10023708	10024208	2	pDC._.Rep2	30977	SLC2A9	Intronic
4	10024266	10024766	15	CD14 Mono._.COVID19_55650_0052	30419	SLC2A9	Intronic
4	10028996	10029496	2	CD8 TEM._.COVID19_55650_0083	25689	SLC2A9	Exonic
4	10032622	10033122	20	CD14 Mono._.Control_EV08	22063	SLC2A9	Intronic
4	10033197	10033697	4	CD14 Mono._.COVID19_55650_0083	21488	SLC2A9	Intronic
4	10033789	10034289	2	CD14 Mono._.COVID19_55650_0055	20896	SLC2A9	Intronic
4	10044676	10045176	6	CD16 Mono._.Control_HIP023	10009	SLC2A9	Intronic
4	10045800	10046300	4	CD14 Mono._.COVID19_55650_0066d7	8885	SLC2A9	Intronic
4	10046614	10047114	3	CD14 Mono._.COVID19_55650_0055	8071	SLC2A9	Intronic
4	10050178	10050678	2	pDC._.Rep1	4507	SLC2A9	Intronic
4	10061005	10061505	4	CD14 Mono._.Control_HIP002	6318	SLC2A9	Distal
4	10063056	10063556	5	CD14 Mono._.COVID19_55650_0066d7	8369	SLC2A9	Distal
4	10063653	10064153	17	CD14 Mono._.COVID19_55650_0086	8966	SLC2A9	Distal
4	10072443	10072943	3	CD14 Mono._.COVID19_55650_0066d7	5998	MIR3138	Distal
4	10074618	10075118	2	CD4 TCM._.COVID19_55650_0066d7	3823	MIR3138	Exonic
4	10075365	10075865	2	CD14 Mono._.Control_EV08	3076	MIR3138	Intronic
4	10077710	10078210	11	CD14 Mono._.Control_HIP023	731	MIR3138	Intronic
4	10080590	10081090	2	CD16 Mono._.Control_HIP015	2147	MIR3138	Intronic
4	10092861	10093361	11	NK._.COVID19_28205_0559	14418	MIR3138	Exonic
4	10093649	10094149	8	CD4 TCM._.COVID19_28205_0556	15206	MIR3138	Intronic
4	10094746	10095246	2	pDC._.Rep2	16303	MIR3138	Intronic
4	10095527	10096027	3	NK_CD56bright._.Control_HIP044	17084	MIR3138	Intronic
4	10096066	10096566	22	CD14 Mono._.COVID19_55650_0055	17623	MIR3138	Intronic
4	10096891	10097391	3	CD16 Mono._.Control_HIP015	18448	MIR3138	Intronic
4	10097708	10098208	5	CD8 TEM._.COVID19_28205_0564d0	18990	WDR1	Intronic
4	10098727	10099227	12	CD14 Mono._.COVID19_55650_0067	17971	WDR1	Intronic
4	10099328	10099828	15	CD4 TCM._.COVID19_55650_0083	17370	WDR1	Intronic
4	10099873	10100373	12	CD4 TCM._.COVID19_28205_0558	16825	WDR1	Intronic
4	10100740	10101240	19	CD14 Mono._.COVID19_55650_0132d0	15958	WDR1	Intronic
4	10101780	10102280	2	NK._.COVID19_55650_0086	14918	WDR1	Intronic
4	10102638	10103138	3	CD14 Mono._.COVID19_55650_0055	14060	WDR1	Intronic
4	10103890	10104390	6	CD4 TCM._.COVID19_55650_0066d7	12808	WDR1	Intronic
4	10104468	10104968	9	NK._.COVID19_28205_0555d0	12230	WDR1	Intronic
4	10105284	10105784	5	CD8 TEM._.COVID19_55650_0066d0	11414	WDR1	Intronic
4	10105895	10106395	6	CD8 TEM._.Control_HIP043	10803	WDR1	Intronic
4	10106521	10107021	19	CD14 Mono._.COVID19_55650_0067	10177	WDR1	Intronic
4	10107578	10108078	3	CD8 TEM._.COVID19_55650_0067	9120	WDR1	Intronic
4	10109084	10109584	12	CD4 TCM._.Control_EV08	7614	WDR1	Intronic
4	10109692	10110192	5	CD4 TCM._.COVID19_55650_0066d7	7006	WDR1	Intronic
4	10110216	10110716	3	CD8 TEM._.Control_HIP023	6482	WDR1	Intronic
4	10111062	10111562	4	CD4 TCM._.Control_EV08	5636	WDR1	Intronic
4	10112019	10112519	2	CD4 Naive._.Other	4679	WDR1	Intronic
4	10115165	10115665	19	CD14 Mono._.COVID19_55650_0067	1533	WDR1	Intronic
4	10115752	10116252	17	CD4 TCM._.Other	946	WDR1	Exonic
4	10116271	10116771	13	CD8 TEM._.COVID19_28205_0556	427	WDR1	Intronic
4	10116801	10117301	22	CD14 Mono._.Control_EV08	101	WDR1	Promoter
4	10117302	10117802	19	CD14 Mono._.COVID19_55650_0066d7	602	WDR1	Promoter
4	10118323	10118823	7	CD4 Naive._.COVID19_28205_0558	1623	WDR1	Promoter
4	10119650	10120150	2	CD8 TEM._.Control_EV08	2950	WDR1	Distal
4	10120818	10121318	3	CD4 Naive._.COVID19_28205_0559	4118	WDR1	Distal
4	10123702	10124202	5	CD4 Naive._.COVID19_28205_0559	7002	WDR1	Distal
4	10124301	10124801	5	CD14 Mono._.COVID19_55650_0055	7601	WDR1	Distal
4	10141787	10142287	2	NK._.COVID19_55650_0083	25087	WDR1	Distal
4	10142423	10142923	2	NK._.Other	25723	WDR1	Distal
4	10143093	10143593	2	B naive._.Control_HIP015	26393	WDR1	Distal
4	10151064	10151564	8	B intermediate._.Control_HIP043	34364	WDR1	Distal
4	10156299	10156799	2	CD14 Mono._.Control_HIP015	39599	WDR1	Distal
4	10157670	10158170	13	CD14 Mono._.Control_HIP002	40970	WDR1	Distal
4	10158233	10158733	5	CD4 Naive._.Control_HIP043	41533	WDR1	Distal
4	10160232	10160732	2	CD4 Naive._.Control_HIP044	43532	WDR1	Distal
4	10161746	10162246	13	CD4 TCM._.COVID19_55650_0066d7	45046	WDR1	Distal
4	10170976	10171476	4	CD14 Mono._.COVID19_55650_0052	54276	WDR1	Distal
4	10172959	10173459	11	CD14 Mono._.COVID19_55650_0067	56259	WDR1	Distal
4	10181017	10181517	20	CD14 Mono._.COVID19_55650_0066d7	64317	WDR1	Distal
4	10183376	10183876	14	CD14 Mono._.COVID19_55650_0086	66676	WDR1	Distal
4	10184228	10184728	4	CD14 Mono._.COVID19_28205_0556	67528	WDR1	Distal
4	10185747	10186247	3	CD14 Mono._.COVID19_55650_0132d0	69047	WDR1	Distal
4	10186616	10187116	4	CD14 Mono._.COVID19_55650_0052	69916	WDR1	Distal
4	10192401	10192901	2	CD14 Mono._.COVID19_55650_0055	75701	WDR1	Distal
4	10245653	10246153	4	CD14 Mono._.COVID19_55650_0086	128953	WDR1	Distal
4	10321515	10322015	2	B naive._.Control_HIP023	135644	ZNF518B	Distal
4	10356094	10356594	2	CD4 TCM._.Other	101065	ZNF518B	Distal
4	10408226	10408726	2	CD14 Mono._.COVID19_28205_0556	48933	ZNF518B	Distal
4	10413091	10413591	7	B intermediate._.Control_HIP043	44068	ZNF518B	Distal
4	10416377	10416877	6	CD4 Naive._.Control_HIP044	40782	ZNF518B	Distal
4	10421280	10421780	6	B naive._.Control_HIP044	35879	ZNF518B	Distal
4	10454408	10454908	2	CD8 TEM._.COVID19_28205_0557	2751	ZNF518B	Exonic
4	10455851	10456351	3	CD4 TCM._.COVID19_55650_0066d0	1308	ZNF518B	Intronic
4	10456570	10457070	8	CD8 TEM._.COVID19_28205_0564d0	589	ZNF518B	Intronic
4	10457111	10457611	20	CD8 TEM._.COVID19_55650_0132d0	48	ZNF518B	Promoter
4	10457961	10458461	2	CD8 TEM._.COVID19_55650_0066d0	800	ZNF518B	Promoter
4	10461159	10461659	21	CD8 TEM._.COVID19_28205_0564d0	3998	ZNF518B	Distal
4	10461691	10462191	6	B intermediate._.COVID19_28205_0556	4530	ZNF518B	Distal
4	10506024	10506524	2	CD14 Mono._.Control_HIP002	48863	ZNF518B	Intronic
4	10537917	10538417	4	CD4 TCM._.COVID19_28205_0558	80756	ZNF518B	Intronic
4	10549619	10550119	5	CD14 Mono._.COVID19_28205_0556	92458	ZNF518B	Intronic
4	10554570	10555070	15	CD14 Mono._.Control_HIP015	97409	ZNF518B	Intronic
4	10576988	10577488	3	B naive._.Control_EV08	107626	CLNK	Intronic
4	10581992	10582492	6	NK._.Control_EV08	102622	CLNK	Intronic
4	10583996	10584496	10	CD14 Mono._.COVID19_55650_0052	100618	CLNK	Intronic
4	10587624	10588124	2	pDC._.Rep1	96990	CLNK	Intronic
4	10589788	10590288	7	NK._.COVID19_28205_0559	94826	CLNK	Intronic
4	10593754	10594254	2	CD8 TEM._.COVID19_55650_0052	90860	CLNK	Intronic
4	10629339	10629839	6	NK._.COVID19_28205_0555d0	55275	CLNK	Intronic
4	10635088	10635588	2	CD14 Mono._.COVID19_55650_0083	49526	CLNK	Intronic
4	10639008	10639508	2	CD14 Mono._.COVID19_55650_0066d7	45606	CLNK	Intronic
4	10639591	10640091	6	CD14 Mono._.COVID19_55650_0067	45023	CLNK	Intronic
4	10640466	10640966	2	cDC2._.Rep2	44148	CLNK	Intronic
4	10671260	10671760	4	NK_CD56bright._.Control_HIP015	13354	CLNK	Intronic
4	10671796	10672296	3	CD4 Naive._.COVID19_28205_0558	12818	CLNK	Intronic
4	10673673	10674173	2	pDC._.Rep1	10941	CLNK	Intronic
4	10678034	10678534	8	B naive._.COVID19_55650_0067	6580	CLNK	Intronic
4	10684638	10685138	3	NK_CD56bright._.Control_HIP044	22	CLNK	Promoter
4	10689006	10689506	4	B intermediate._.Other	4390	CLNK	Distal
4	10690134	10690634	7	B intermediate._.Control_HIP044	5518	CLNK	Distal
4	10722914	10723414	8	B intermediate._.Control_HIP043	38298	CLNK	Distal
4	10727449	10727949	2	B intermediate._.Control_HIP023	42833	CLNK	Distal
4	10742123	10742623	4	B naive._.Control_HIP023	57507	CLNK	Distal
4	10743329	10743829	10	B intermediate._.Control_HIP043	58713	CLNK	Distal
4	10747239	10747739	2	B intermediate._.COVID19_55650_0067	62623	CLNK	Distal
4	10833074	10833574	2	B naive._.Control_HIP044	148458	CLNK	Distal
4	10872829	10873329	3	B naive._.COVID19_55650_0132d0	188213	CLNK	Distal
4	10893349	10893849	2	B intermediate._.Control_HIP023	208733	CLNK	Distal
4	10898061	10898561	5	B naive._.Control_HIP043	213445	CLNK	Distal
4	10901201	10901701	2	pDC._.Rep1	216585	CLNK	Distal
4	10949218	10949718	7	CD14 Mono._.COVID19_55650_0067	264602	CLNK	Distal
4	10951632	10952132	2	pDC._.Rep2	267016	CLNK	Distal
4	10952667	10953167	2	NK._.Control_HIP044	268051	CLNK	Distal
4	10954742	10955242	21	CD14 Mono._.COVID19_55650_0066d7	270126	CLNK	Distal
4	10974437	10974937	2	B intermediate._.COVID19_55650_0066d7	289821	CLNK	Distal
4	10977470	10977970	9	B naive._.Control_HIP015	292854	CLNK	Distal
4	10981206	10981706	2	CD14 Mono._.COVID19_28205_0556	296590	CLNK	Distal
4	10983204	10983704	6	B naive._.Control_HIP023	298588	CLNK	Distal
4	10984146	10984646	2	CD14 Mono._.COVID19_55650_0066d7	299530	CLNK	Distal
4	11014079	11014579	2	pDC._.Rep1	329463	CLNK	Distal
4	11051440	11051940	2	pDC._.Rep2	317136	MIR572	Distal
4	11073635	11074135	5	CD14 Mono._.Control_HIP015	294941	MIR572	Distal
4	11080974	11081474	4	CD14 Mono._.COVID19_55650_0083	287602	MIR572	Distal
4	11098422	11098922	9	B naive._.Other	270154	MIR572	Distal
4	11099999	11100499	10	B naive._.Other	268577	MIR572	Distal
4	11100503	11101003	3	B intermediate._.Control_HIP043	268073	MIR572	Distal
4	11106716	11107216	7	CD14 Mono._.COVID19_28205_0555d2	261860	MIR572	Distal
4	11119476	11119976	2	B naive._.COVID19_55650_0132d0	249100	MIR572	Distal
4	11137566	11138066	3	B naive._.COVID19_55650_0067	231010	MIR572	Distal
4	11138944	11139444	7	B naive._.Other	229632	MIR572	Distal
4	11139672	11140172	2	B naive._.COVID19_55650_0067	228904	MIR572	Distal
4	11149569	11150069	4	B naive._.COVID19_55650_0067	219007	MIR572	Distal
