## Supplemental Table 4 for "Mapping disease regulatory circuits at cell-type resolution from single-cell multiomics data" (part 6 of 21)

### Sheet: Table S4 (continued)
Table S4. COVID-19 PBMC scATACseq peaks
4	11254391	11254891	2	B naive._.Control_HIP044	114185	MIR572	Distal
4	11286522	11287022	6	B naive._.COVID19_55650_0067	82054	MIR572	Distal
4	11325113	11325613	2	CD4 TCM._.COVID19_28205_0556	43463	MIR572	Distal
4	11339278	11339778	9	B intermediate._.COVID19_28205_0558	29298	MIR572	Distal
4	11341563	11342063	8	B intermediate._.COVID19_55650_0066d7	27013	MIR572	Distal
4	11397005	11397505	2	CD16 Mono._.Control_HIP044	28427	MIR572	Exonic
4	11423985	11424485	3	B naive._.COVID19_55650_0067	5529	HS3ST1	Intronic
4	11426530	11427030	2	B naive._.Control_HIP043	2984	HS3ST1	Intronic
4	11427125	11427625	4	B intermediate._.COVID19_55650_0066d7	2389	HS3ST1	Intronic
4	11428147	11428647	3	B naive._.COVID19_55650_0067	1367	HS3ST1	Intronic
4	11428912	11429412	9	B intermediate._.COVID19_55650_0066d7	602	HS3ST1	Exonic
4	11429656	11430156	2	B naive._.COVID19_55650_0132d0	140	HS3ST1	Promoter
4	11436038	11436538	6	B naive._.Control_HIP043	6522	HS3ST1	Distal
4	11436721	11437221	2	B naive._.Control_HIP043	7205	HS3ST1	Distal
4	11439810	11440310	7	CD14 Mono._.Other	10294	HS3ST1	Distal
4	11470564	11471064	3	CD4 Naive._.COVID19_28205_0559	41048	HS3ST1	Distal
4	11471568	11472068	20	CD14 Mono._.Other	42052	HS3ST1	Distal
4	11474035	11474535	9	CD14 Mono._.COVID19_28205_0556	44519	HS3ST1	Distal
4	11480603	11481103	22	CD14 Mono._.COVID19_55650_0067	51087	HS3ST1	Distal
4	11481516	11482016	4	CD14 Mono._.COVID19_28205_0556	52000	HS3ST1	Distal
4	11483005	11483505	13	CD14 Mono._.COVID19_55650_0067	53489	HS3ST1	Distal
4	11487093	11487593	3	CD4 TCM._.COVID19_55650_0067	57577	HS3ST1	Distal
4	11487794	11488294	12	CD14 Mono._.COVID19_55650_0067	58278	HS3ST1	Distal
4	11488648	11489148	4	CD14 Mono._.COVID19_55650_0067	59132	HS3ST1	Distal
4	11489320	11489820	21	CD14 Mono._.COVID19_55650_0055	59804	HS3ST1	Distal
4	11490393	11490893	12	CD14 Mono._.COVID19_28205_0558	60877	HS3ST1	Distal
4	11495756	11496256	8	CD14 Mono._.Control_HIP015	66240	HS3ST1	Distal
4	11496923	11497423	7	CD14 Mono._.COVID19_28205_0564d0	67407	HS3ST1	Distal
4	11497434	11497934	5	CD14 Mono._.Control_HIP002	67918	HS3ST1	Distal
4	11505390	11505890	2	CD4 TCM._.Control_HIP045	75874	HS3ST1	Distal
4	11537836	11538336	3	B naive._.Control_HIP043	108320	HS3ST1	Distal
4	11543595	11544095	16	CD14 Mono._.COVID19_28205_0558	114079	HS3ST1	Distal
4	11545661	11546161	2	CD14 Mono._.COVID19_55650_0055	116145	HS3ST1	Distal
4	11546744	11547244	3	CD14 Mono._.COVID19_55650_0083	117228	HS3ST1	Distal
4	11548769	11549269	3	CD14 Mono._.COVID19_55650_0083	119253	HS3ST1	Distal
4	11566370	11566870	4	CD14 Mono._.COVID19_55650_0055	136854	HS3ST1	Distal
4	11757180	11757680	2	CD4 TCM._.COVID19_28205_0564d0	327664	HS3ST1	Distal
4	11791788	11792288	10	CD14 Mono._.COVID19_55650_0055	362272	HS3ST1	Distal
4	11805815	11806315	9	CD14 Mono._.Control_HIP044	376299	HS3ST1	Distal
4	11824527	11825027	11	CD14 Mono._.COVID19_28205_0555d0	395011	HS3ST1	Distal
4	11843222	11843722	12	CD14 Mono._.COVID19_55650_0067	379978	LINC02270	Distal
4	11843861	11844361	4	CD14 Mono._.COVID19_55650_0086	379339	LINC02270	Distal
4	11847141	11847641	8	CD14 Mono._.COVID19_55650_0066d7	376059	LINC02270	Distal
4	11860959	11861459	12	CD14 Mono._.COVID19_55650_0067	362241	LINC02270	Distal
4	11954526	11955026	2	NK._.COVID19_55650_0083	268674	LINC02270	Distal
4	12110648	12111148	3	CD16 Mono._.Control_HIP015	112552	LINC02270	Distal
4	12116133	12116633	6	CD14 Mono._.COVID19_55650_0086	107067	LINC02270	Distal
4	12118593	12119093	2	cDC2._.Rep2	104607	LINC02270	Distal
4	12122286	12122786	6	CD14 Mono._.Control_HIP023	100914	LINC02270	Distal
4	12123579	12124079	18	CD14 Mono._.COVID19_55650_0066d7	99621	LINC02270	Distal
4	12126331	12126831	15	CD14 Mono._.COVID19_55650_0067	96869	LINC02270	Distal
4	12132218	12132718	2	CD14 Mono._.COVID19_28205_0564d0	90982	LINC02270	Distal
4	12138450	12138950	2	pDC._.Rep1	84750	LINC02270	Distal
4	12142199	12142699	2	CD8 TEM._.Control_HIP002	81001	LINC02270	Distal
4	12165548	12166048	4	CD14 Mono._.COVID19_55650_0067	57652	LINC02270	Distal
4	12221002	12221502	5	CD14 Mono._.COVID19_55650_0066d7	2198	LINC02270	Distal
4	12374867	12375367	2	B naive._.COVID19_55650_0052	151665	LINC02270	Distal
4	12633000	12633500	6	CD14 Mono._.Other	409798	LINC02270	Distal
4	12730064	12730564	2	CD14 Mono._.COVID19_55650_0052	506862	LINC02270	Distal
4	13103522	13104022	2	pDC._.Rep2	380592	RAB28	Distal
4	13262087	13262587	2	CD14 Mono._.COVID19_28205_0556	222027	RAB28	Distal
4	13379185	13379685	8	B naive._.Control_HIP043	104929	RAB28	Intronic
4	13386336	13386836	4	B intermediate._.COVID19_55650_0067	97778	RAB28	Intronic
4	13432414	13432914	2	B naive._.COVID19_55650_0067	51700	RAB28	Intronic
4	13452866	13453366	12	CD8 TEM._.Control_HIP023	31248	RAB28	Intronic
4	13461155	13461655	2	CD16 Mono._.Control_HIP043	22959	RAB28	Intronic
4	13476910	13477410	5	CD4 TCM._.COVID19_28205_0558	7204	RAB28	Intronic
4	13481506	13482006	10	CD14 Mono._.COVID19_55650_0055	2608	RAB28	Intronic
4	13482863	13483363	3	CD14 Mono._.Control_HIP045	1251	RAB28	Intronic
4	13483505	13484005	13	CD8 TEM._.Control_HIP023	609	RAB28	Intronic
4	13484435	13484935	19	CD4 TCM._.Other	319	RAB28	Promoter
4	13484951	13485451	6	CD4 TCM._.Control_HIP044	835	RAB28	Promoter
4	13485462	13485962	4	NK._.Control_HIP023	1346	RAB28	Promoter
4	13492731	13493231	4	CD14 Mono._.Control_HIP015	8615	RAB28	Distal
4	13496855	13497355	2	CD8 TEM._.COVID19_28205_0564d0	12739	RAB28	Distal
4	13498397	13498897	19	CD14 Mono._.COVID19_55650_0057	14281	RAB28	Distal
4	13500287	13500787	2	CD4 TCM._.Control_HIP002	16171	RAB28	Distal
4	13522344	13522844	2	B intermediate._.COVID19_55650_0066d7	11740	LINC01097	Distal
4	13522874	13523374	2	B naive._.Control_EV08	11210	LINC01097	Distal
4	13527290	13527790	2	NK_CD56bright._.Control_HIP043	6794	LINC01097	Exonic
4	13527936	13528436	16	CD14 Mono._.Other	6148	LINC01097	Exonic
4	13528462	13528962	20	CD14 Mono._.COVID19_28205_0556	5622	LINC01097	Intronic
4	13530520	13531020	2	CD14 Mono._.COVID19_55650_0055	3564	LINC01097	Intronic
4	13537069	13537569	4	CD8 TEM._.Control_HIP002	2983	LINC01097	Distal
4	13540503	13541003	2	CD8 TEM._.COVID19_55650_0132d0	4296	NKX3-2	Distal
4	13541748	13542248	8	CD4 TCM._.Control_EV08	3051	NKX3-2	Exonic
4	13542813	13543313	4	CD8 TEM._.COVID19_28205_0564d0	1986	NKX3-2	Intronic
4	13543536	13544036	2	CD14 Mono._.COVID19_55650_0066d7	1263	NKX3-2	Intronic
4	13544290	13544790	5	B naive._.COVID19_55650_0067	509	NKX3-2	Exonic
4	13544847	13545347	9	CD14 Mono._.COVID19_55650_0052	46	NKX3-2	Promoter
4	13546871	13547371	2	CD4 TCM._.COVID19_55650_0083	2070	NKX3-2	Distal
4	13547493	13547993	5	CD4 TCM._.Control_HIP044	2692	NKX3-2	Distal
4	13548068	13548568	2	CD4 TCM._.COVID19_55650_0066d7	3267	NKX3-2	Distal
4	13548890	13549390	9	B intermediate._.COVID19_55650_0066d7	4089	NKX3-2	Distal
4	13579970	13580470	17	CD14 Mono._.COVID19_55650_0055	35169	NKX3-2	Intronic
4	13601075	13601575	20	CD14 Mono._.Control_HIP043	26397	BOD1L1	Exonic
4	13601800	13602300	2	B naive._.Control_HIP023	25672	BOD1L1	Exonic
4	13611243	13611743	9	B naive._.Control_HIP015	16229	BOD1L1	Intronic
4	13613280	13613780	6	CD16 Mono._.Other	14192	BOD1L1	Exonic
4	13615110	13615610	18	CD14 Mono._.COVID19_55650_0067	12362	BOD1L1	Exonic
4	13626905	13627405	7	B naive._.COVID19_55650_0132d0	567	BOD1L1	Promoter
4	13627494	13627994	21	CD14 Mono._.COVID19_55650_0067	20	BOD1L1	Promoter
4	13628171	13628671	2	B naive._.COVID19_28205_0556	555	MIR5091	Promoter
4	13633766	13634266	2	CD14 Mono._.Control_EV08	6150	MIR5091	Distal
4	13654042	13654542	21	CD8 TEM._.Control_HIP023	886	LINC01182	Promoter
4	13655019	13655519	3	CD14 Mono._.COVID19_55650_0055	89	LINC01182	Promoter
4	13656434	13656934	7	CD4 Naive._.COVID19_28205_0559	1504	LINC01182	Intronic
4	13656951	13657451	5	CD4 TCM._.COVID19_55650_0066d7	2021	LINC01182	Intronic
4	13703995	13704495	2	CD14 Mono._.Control_HIP023	49065	LINC01182	Intronic
4	13763785	13764285	4	NK_CD56bright._.Control_HIP044	108855	LINC01182	Intronic
4	13912497	13912997	5	CD14 Mono._.Control_HIP023	199220	LINC01085	Intronic
4	13920897	13921397	5	CD14 Mono._.COVID19_55650_0067	190820	LINC01085	Intronic
4	13922456	13922956	2	NK._.Control_HIP002	189261	LINC01085	Intronic
4	13939511	13940011	2	NK_CD56bright._.Control_HIP044	172206	LINC01085	Intronic
4	13957851	13958351	4	CD14 Mono._.Control_HIP015	153866	LINC01085	Intronic
4	13958366	13958866	19	CD14 Mono._.COVID19_28205_0558	153351	LINC01085	Intronic
4	13960595	13961095	3	CD14 Mono._.COVID19_55650_0057	151122	LINC01085	Intronic
4	13977633	13978133	2	NK_CD56bright._.Control_HIP043	134084	LINC01085	Distal
4	13980310	13980810	3	NK_CD56bright._.Control_HIP043	131407	LINC01085	Distal
4	14008467	14008967	2	cDC2._.Rep2	103250	LINC01085	Distal
4	14076723	14077223	3	CD16 Mono._.Control_HIP023	34994	LINC01085	Distal
4	14087375	14087875	3	B intermediate._.COVID19_28205_0558	24342	LINC01085	Distal
4	14125319	14125819	20	CD14 Mono._.Other	13600	LINC01085	Intronic
4	14132249	14132749	13	CD14 Mono._.Control_HIP015	20530	LINC01085	Intronic
4	14143836	14144336	2	B intermediate._.COVID19_55650_0066d7	32117	LINC01085	Distal
4	14149417	14149917	2	B intermediate._.Control_HIP043	37698	LINC01085	Distal
4	14156967	14157467	2	Plasmablast._.COVID19_28205_0558	45248	LINC01085	Distal
4	14165533	14166033	9	B intermediate._.Control_HIP044	53814	LINC01085	Distal
4	14168835	14169335	10	CD14 Mono._.COVID19_55650_0066d7	57116	LINC01085	Distal
4	14169438	14169938	3	CD14 Mono._.COVID19_55650_0066d7	57719	LINC01085	Distal
4	14177928	14178428	2	Plasmablast._.1	66209	LINC01085	Distal
4	14178715	14179215	4	B intermediate._.Control_HIP043	66996	LINC01085	Distal
4	14181779	14182279	2	B naive._.Control_EV08	70060	LINC01085	Distal
4	14188106	14188606	2	Plasmablast._.1	76387	LINC01085	Distal
4	14196050	14196550	2	CD16 Mono._.COVID19_55650_0083	84331	LINC01085	Distal
4	14254204	14254704	5	CD14 Mono._.COVID19_55650_0055	142485	LINC01085	Distal
4	14269741	14270241	18	CD14 Mono._.COVID19_55650_0066d7	158022	LINC01085	Distal
4	14275228	14275728	3	CD16 Mono._.Control_HIP043	163509	LINC01085	Distal
4	14305884	14306384	9	CD14 Mono._.COVID19_55650_0066d7	194165	LINC01085	Distal
4	14309427	14309927	4	CD14 Mono._.COVID19_55650_0067	197708	LINC01085	Distal
4	14338814	14339314	2	CD14 Mono._.Control_HIP043	227095	LINC01085	Distal
4	14340268	14340768	2	CD14 Mono._.COVID19_28205_0556	228549	LINC01085	Distal
4	14345333	14345833	17	CD14 Mono._.COVID19_55650_0066d7	233614	LINC01085	Distal
4	14383561	14384061	4	B intermediate._.COVID19_55650_0066d7	271842	LINC01085	Distal
4	14387177	14387677	4	CD14 Mono._.COVID19_55650_0066d7	275458	LINC01085	Distal
4	14399737	14400237	6	CD14 Mono._.COVID19_55650_0066d7	288018	LINC01085	Distal
4	14400238	14400738	16	CD14 Mono._.COVID19_55650_0066d7	288519	LINC01085	Distal
4	14431409	14431909	5	B intermediate._.Control_HIP043	319690	LINC01085	Distal
4	14529716	14530216	2	CD16 Mono._.Control_HIP023	358202	LINC00504	Intronic
4	14596072	14596572	2	CD14 Mono._.Other	291846	LINC00504	Intronic
4	14615610	14616110	5	CD16 Mono._.Control_HIP044	272308	LINC00504	Intronic
4	14703309	14703809	2	NK._.COVID19_28205_0555d0	184609	LINC00504	Intronic
4	14767007	14767507	3	CD16 Mono._.COVID19_55650_0052	120911	LINC00504	Intronic
4	14787860	14788360	5	CD16 Mono._.Other	100058	LINC00504	Intronic
4	14824623	14825123	2	B naive._.Control_HIP044	63295	LINC00504	Intronic
4	14835767	14836267	3	CD4 TCM._.COVID19_55650_0067	52151	LINC00504	Intronic
4	14837833	14838333	4	B intermediate._.COVID19_55650_0066d7	50085	LINC00504	Intronic
4	14848210	14848710	3	CD16 Mono._.Control_HIP015	39708	LINC00504	Intronic
4	14850386	14850886	9	CD14 Mono._.Control_HIP015	37532	LINC00504	Intronic
4	14855824	14856324	4	CD16 Mono._.Control_HIP015	32094	LINC00504	Intronic
4	14856330	14856830	22	CD14 Mono._.COVID19_55650_0066d7	31588	LINC00504	Intronic
4	14857935	14858435	4	CD14 Mono._.COVID19_55650_0066d7	29983	LINC00504	Intronic
4	14864351	14864851	6	CD16 Mono._.Control_HIP002	23567	LINC00504	Intronic
4	14869223	14869723	2	CD14 Mono._.COVID19_28205_0555d0	18695	LINC00504	Intronic
4	14872083	14872583	6	CD14 Mono._.COVID19_55650_0066d7	15835	LINC00504	Intronic
4	14874953	14875453	4	NK_CD56bright._.Control_HIP044	12965	LINC00504	Intronic
4	14877383	14877883	2	pDC._.Rep1	10535	LINC00504	Intronic
4	14920129	14920629	4	CD4 Naive._.COVID19_28205_0559	32209	LINC00504	Intronic
4	14920847	14921347	4	CD4 TCM._.COVID19_28205_0558	32927	LINC00504	Intronic
4	14921655	14922155	4	CD4 Naive._.Control_HIP023	33735	LINC00504	Intronic
4	14924397	14924897	8	CD4 Naive._.COVID19_28205_0559	36477	LINC00504	Intronic
4	14924988	14925488	4	CD4 Naive._.COVID19_28205_0558	37068	LINC00504	Intronic
4	14925574	14926074	4	CD14 Mono._.COVID19_55650_0066d7	37654	LINC00504	Intronic
4	14926782	14927282	2	CD4 Naive._.COVID19_28205_0559	38862	LINC00504	Intronic
4	14961233	14961733	4	CD14 Mono._.COVID19_55650_0066d7	40561	CPEB2-DT	Intronic
4	14984416	14984916	4	CD14 Mono._.COVID19_55650_0066d7	17378	CPEB2-DT	Intronic
4	14994216	14994716	19	CD14 Mono._.COVID19_55650_0067	7578	CPEB2-DT	Exonic
4	15000814	15001314	9	CD4 TCM._.COVID19_28205_0558	980	CPEB2-DT	Promoter
4	15001482	15001982	18	CD4 TCM._.COVID19_55650_0067	312	CPEB2-DT	Promoter
4	15002165	15002665	8	CD16 Mono._.Other	258	CPEB2	Promoter
4	15002822	15003322	20	CD8 TEM._.Control_HIP023	397	CPEB2	Promoter
4	15003452	15003952	14	CD4 TCM._.COVID19_55650_0055	1027	CPEB2	Promoter
4	15004021	15004521	14	CD4 TCM._.COVID19_55650_0067	1596	CPEB2	Exonic
4	15004884	15005384	20	CD14 Mono._.COVID19_28205_0558	2459	CPEB2	Exonic
4	15005776	15006276	3	CD8 TEM._.COVID19_55650_0132d0	3351	CPEB2	Intronic
4	15006361	15006861	12	CD4 TCM._.COVID19_55650_0067	3936	CPEB2	Intronic
4	15013896	15014396	4	B intermediate._.Control_HIP043	11471	CPEB2	Intronic
4	15016350	15016850	2	CD4 TCM._.COVID19_28205_0558	13925	CPEB2	Intronic
4	15020859	15021359	3	B intermediate._.Other	18434	CPEB2	Intronic
4	15021878	15022378	4	CD8 TEM._.COVID19_55650_0067	19453	CPEB2	Intronic
4	15032211	15032711	2	CD16 Mono._.COVID19_55650_0083	29786	CPEB2	Intronic
4	15039022	15039522	2	CD14 Mono._.COVID19_55650_0066d7	36597	CPEB2	Intronic
4	15077884	15078384	10	CD14 Mono._.COVID19_55650_0055	75459	CPEB2	Intronic
4	15078595	15079095	2	CD16 Mono._.COVID19_55650_0083	76170	CPEB2	Intronic
4	15149759	15150259	10	CD14 Mono._.Control_HIP023	147334	CPEB2	Intronic
4	15188502	15189002	3	CD16 Mono._.COVID19_55650_0083	151065	C1QTNF7	Intronic
4	15189061	15189561	6	CD14 Mono._.Control_EV08	150506	C1QTNF7	Intronic
4	15231487	15231987	14	CD14 Mono._.COVID19_28205_0556	108080	C1QTNF7	Intronic
4	15233510	15234010	12	NK._.Control_HIP023	106057	C1QTNF7	Intronic
4	15234015	15234515	14	CD14 Mono._.COVID19_55650_0066d7	105552	C1QTNF7	Intronic
4	15238642	15239142	18	CD14 Mono._.COVID19_55650_0066d7	100925	C1QTNF7	Intronic
4	15253311	15253811	6	B naive._.Control_EV08	86256	C1QTNF7	Intronic
4	15254445	15254945	21	CD14 Mono._.Control_HIP044	85122	C1QTNF7	Intronic
4	15349370	15349870	10	NK._.COVID19_28205_0555d0	9801	C1QTNF7	Intronic
4	15354996	15355496	4	B intermediate._.Control_HIP045	15427	C1QTNF7	Intronic
4	15368854	15369354	6	CD14 Mono._.Other	29285	C1QTNF7	Intronic
4	15375646	15376146	8	CD14 Mono._.COVID19_55650_0066d7	36077	C1QTNF7	Intronic
4	15377994	15378494	12	CD14 Mono._.Control_EV08	38425	C1QTNF7	Intronic
4	15396143	15396643	13	CD14 Mono._.COVID19_55650_0066d7	31520	LOC101929095	Intronic
4	15399827	15400327	6	CD14 Mono._.COVID19_55650_0066d7	27836	LOC101929095	Intronic
4	15400818	15401318	11	CD8 TEM._.Other	26845	LOC101929095	Intronic
4	15401360	15401860	6	CD4 Naive._.COVID19_28205_0556	26303	LOC101929095	Intronic
4	15402881	15403381	5	CD14 Mono._.COVID19_28205_0555d0	24782	LOC101929095	Intronic
4	15406321	15406821	3	CD16 Mono._.Control_HIP002	21342	LOC101929095	Intronic
4	15410713	15411213	8	CD16 Mono._.Control_HIP044	16950	LOC101929095	Intronic
4	15413571	15414071	7	CD14 Mono._.COVID19_55650_0055	14092	LOC101929095	Intronic
4	15414775	15415275	3	B naive._.COVID19_55650_0132d0	12888	LOC101929095	Intronic
4	15416166	15416666	11	CD14 Mono._.COVID19_28205_0556	11497	LOC101929095	Intronic
4	15427115	15427615	15	CD14 Mono._.COVID19_28205_0564d0	548	LOC101929095	Intronic
4	15451086	15451586	12	CD14 Mono._.Control_EV08	18528	CC2D2A	Distal
4	15455198	15455698	4	CD14 Mono._.Other	14416	CC2D2A	Distal
4	15457218	15457718	9	B naive._.Control_HIP043	12396	CC2D2A	Distal
4	15469624	15470124	10	CD14 Mono._.COVID19_55650_0067	8	CC2D2A	Promoter
4	15470263	15470763	2	NK._.COVID19_55650_0086	647	CC2D2A	Intronic
4	15478860	15479360	4	CD14 Mono._.COVID19_55650_0055	9244	CC2D2A	Intronic
4	15482275	15482775	3	B naive._.Control_HIP044	12659	CC2D2A	Intronic
4	15492837	15493337	2	CD16 Mono._.COVID19_55650_0083	23221	CC2D2A	Intronic
4	15547377	15547877	15	CD4 TCM._.COVID19_28205_0555d2	77761	CC2D2A	Intronic
4	15550390	15550890	2	NK._.Control_HIP043	80774	CC2D2A	Intronic
4	15584737	15585237	5	B naive._.Control_HIP015	96631	FBXL5	Intronic
4	15586014	15586514	7	CD14 Mono._.COVID19_28205_0558	95354	FBXL5	Intronic
4	15587600	15588100	3	CD14 Mono._.COVID19_28205_0555d0	93768	FBXL5	Exonic
4	15610826	15611326	7	CD14 Mono._.COVID19_55650_0083	70542	FBXL5	Intronic
4	15621735	15622235	2	CD4 TCM._.COVID19_28205_0555d2	59633	FBXL5	Intronic
4	15649131	15649631	2	NK._.COVID19_55650_0066d7	32237	FBXL5	Intronic
4	15649867	15650367	20	CD8 TEM._.COVID19_28205_0557	31501	FBXL5	Intronic
4	15650379	15650879	7	NK._.Control_EV08	30989	FBXL5	Intronic
4	15651592	15652092	5	CD4 TCM._.COVID19_55650_0066d7	29776	FBXL5	Intronic
4	15653410	15653910	8	CD4 TCM._.COVID19_28205_0558	27958	FBXL5	Intronic
4	15654478	15654978	14	CD8 TEM._.COVID19_28205_0559	26890	FBXL5	Intronic
4	15655237	15655737	19	CD14 Mono._.Other	26131	FBXL5	Intronic
4	15655739	15656239	3	B naive._.Control_EV08	25629	FBXL5	Intronic
4	15657188	15657688	2	CD16 Mono._.Other	24180	FBXL5	Intronic
4	15658366	15658866	6	CD14 Mono._.Control_HIP044	23002	FBXL5	Intronic
4	15659652	15660152	22	CD14 Mono._.COVID19_55650_0057	21716	FBXL5	Exonic
4	15660510	15661010	3	CD14 Mono._.Other	20858	FBXL5	Intronic
4	15664164	15664664	5	CD14 Mono._.COVID19_55650_0067	17204	FBXL5	Intronic
4	15665710	15666210	22	CD14 Mono._.COVID19_55650_0066d7	15658	FBXL5	Intronic
4	15673383	15673883	2	CD14 Mono._.Other	7985	FBXL5	Intronic
4	15673991	15674491	20	CD14 Mono._.COVID19_55650_0083	7377	FBXL5	Intronic
4	15674895	15675395	3	B naive._.Control_HIP043	6473	FBXL5	Intronic
4	15681394	15681894	22	CD14 Mono._.COVID19_55650_0057	17	FAM200B	Promoter
4	15682001	15682501	13	CD4 TCM._.COVID19_28205_0558	588	FAM200B	Promoter
4	15683075	15683575	17	CD14 Mono._.COVID19_55650_0066d7	1662	FAM200B	Promoter
4	15685009	15685509	2	CD14 Mono._.COVID19_55650_0086	3596	FAM200B	Intronic
4	15689964	15690464	21	CD14 Mono._.COVID19_55650_0132d0	8551	FAM200B	Exonic
4	15691385	15691885	17	CD14 Mono._.COVID19_55650_0083	9972	FAM200B	Intronic
4	15695146	15695646	2	CD14 Mono._.COVID19_55650_0066d7	7553	BST1	Intronic
4	15699397	15699897	3	CD14 Mono._.COVID19_55650_0086	3302	BST1	Intronic
4	15700146	15700646	6	CD14 Mono._.Control_HIP043	2553	BST1	Intronic
4	15700949	15701449	2	CD14 Mono._.COVID19_55650_0083	1750	BST1	Promoter
4	15702869	15703369	21	CD14 Mono._.COVID19_55650_0066d7	168	BST1	Exonic
4	15703483	15703983	3	CD14 Mono._.COVID19_55650_0066d7	782	BST1	Intronic
4	15714481	15714981	4	NK._.COVID19_28205_0555d0	11780	BST1	Intronic
4	15719414	15719914	15	CD14 Mono._.COVID19_55650_0055	16713	BST1	Intronic
4	15720773	15721273	10	CD14 Mono._.COVID19_28205_0556	18072	BST1	Intronic
4	15725684	15726184	13	NK._.COVID19_55650_0086	22983	BST1	Intronic
4	15729857	15730357	12	CD4 TCM._.Control_EV08	27156	BST1	Intronic
4	15737138	15737638	4	NK._.COVID19_28205_0555d0	34437	BST1	Intronic
4	15751908	15752408	2	CD4 TCM._.COVID19_28205_0556	26116	CD38	Distal
4	15754258	15754758	19	CD8 TEM._.COVID19_55650_0132d0	23766	CD38	Distal
4	15755420	15755920	10	CD4 TCM._.COVID19_28205_0564d0	22604	CD38	Distal
4	15756275	15756775	19	NK._.Control_HIP002	21749	CD38	Distal
4	15756904	15757404	8	CD4 TCM._.COVID19_55650_0067	21120	CD38	Distal
4	15763899	15764399	2	CD14 Mono._.Control_HIP015	14125	CD38	Distal
4	15765164	15765664	2	CD14 Mono._.COVID19_55650_0055	12860	CD38	Distal
4	15766132	15766632	3	NK_CD56bright._.Control_HIP043	11892	CD38	Distal
4	15766680	15767180	6	NK._.COVID19_55650_0055	11344	CD38	Distal
4	15770422	15770922	2	Plasmablast._.COVID19_28205_0558	7602	CD38	Distal
4	15771367	15771867	20	CD8 TEM._.COVID19_55650_0052	6657	CD38	Distal
4	15772098	15772598	2	Plasmablast._.COVID19_28205_0558	5926	CD38	Distal
4	15773566	15774066	2	Plasmablast._.COVID19_28205_0558	4458	CD38	Distal
4	15774077	15774577	17	NK._.Control_HIP044	3947	CD38	Distal
4	15777172	15777672	2	CD4 TCM._.COVID19_28205_0564d0	852	CD38	Promoter
4	15778131	15778631	2	Plasmablast._.1	105	CD38	Exonic
4	15778846	15779346	18	NK._.Control_HIP044	820	CD38	Intronic
4	15779807	15780307	16	CD14 Mono._.COVID19_55650_0086	1781	CD38	Intronic
4	15781581	15782081	21	CD14 Mono._.COVID19_55650_0083	3555	CD38	Intronic
4	15782082	15782582	5	CD16 Mono._.Other	4056	CD38	Intronic
4	15783310	15783810	11	CD14 Mono._.Other	5284	CD38	Intronic
4	15784224	15784724	2	CD14 Mono._.COVID19_55650_0083	6198	CD38	Intronic
4	15784817	15785317	10	B naive._.Control_HIP023	6791	CD38	Intronic
4	15788248	15788748	2	CD4 TCM._.COVID19_55650_0083	10222	CD38	Intronic
4	15793747	15794247	3	NK._.COVID19_55650_0067	15721	CD38	Intronic
4	15799699	15800199	5	B naive._.Control_HIP043	21673	CD38	Intronic
4	15805537	15806037	15	CD8 TEM._.COVID19_55650_0132d0	27511	CD38	Intronic
4	15806067	15806567	2	pDC._.Rep2	28041	CD38	Intronic
4	15809004	15809504	20	CD14 Mono._.COVID19_28205_0555d0	30978	CD38	Intronic
4	15831100	15831600	2	NK._.COVID19_28205_0559	53074	CD38	Intronic
4	15832714	15833214	14	CD14 Mono._.COVID19_28205_0555d0	54688	CD38	Intronic
4	15861185	15861685	5	CD16 Mono._.COVID19_55650_0052	77304	FGFBP1	Distal
4	15882566	15883066	17	NK._.Control_HIP045	55923	FGFBP1	Distal
4	15883845	15884345	2	NK._.Control_EV08	54644	FGFBP1	Distal
4	15888452	15888952	3	CD14 Mono._.COVID19_55650_0083	50037	FGFBP1	Distal
4	15894736	15895236	6	CD14 Mono._.COVID19_55650_0067	43753	FGFBP1	Distal
4	15901925	15902425	8	CD14 Mono._.COVID19_55650_0083	36564	FGFBP1	Distal
4	15902706	15903206	17	CD14 Mono._.COVID19_28205_0555d0	35783	FGFBP1	Distal
4	15905960	15906460	10	CD14 Mono._.COVID19_28205_0556	32529	FGFBP1	Distal
4	15912205	15912705	8	NK._.Control_EV08	26284	FGFBP1	Distal
4	15944848	15945348	5	NK._.Control_HIP044	6357	FGFBP1	Distal
4	15945465	15945965	13	CD14 Mono._.Control_HIP015	6974	FGFBP1	Distal
4	15956180	15956680	21	CD8 TEM._.COVID19_28205_0564d0	12878	FGFBP2	Distal
4	15958535	15959035	18	NK._.Control_EV08	10523	FGFBP2	Distal
4	15960889	15961389	10	NK._.Control_HIP044	8169	FGFBP2	Intronic
4	15961698	15962198	21	CD8 TEM._.COVID19_55650_0083	7360	FGFBP2	Intronic
4	15962455	15962955	7	CD8 TEM._.COVID19_55650_0066d0	6603	FGFBP2	Exonic
4	15962981	15963481	5	B intermediate._.COVID19_55650_0052	6077	FGFBP2	Exonic
4	15963534	15964034	4	NK_CD56bright._.Control_HIP043	5524	FGFBP2	Intronic
4	15964112	15964612	5	NK._.Control_EV08	4946	FGFBP2	Exonic
4	15970896	15971396	16	NK._.COVID19_55650_0083	1836	FGFBP2	Promoter
4	15991729	15992229	2	CD8 TEM._.COVID19_55650_0066d0	22669	FGFBP2	Intronic
4	15996848	15997348	17	NK._.COVID19_55650_0083	27788	FGFBP2	Intronic
4	16000670	16001170	2	NK._.Control_EV08	31610	FGFBP2	Intronic
4	16001323	16001823	19	NK._.COVID19_28205_0559	32263	FGFBP2	Intronic
4	16026149	16026649	7	CD4 TCM._.COVID19_55650_0083	57089	FGFBP2	Intronic
4	16032301	16032801	7	CD14 Mono._.Control_HIP015	51826	PROM1	Intronic
4	16035800	16036300	6	CD14 Mono._.COVID19_55650_0086	48327	PROM1	Intronic
4	16055640	16056140	6	CD14 Mono._.Control_HIP015	28487	PROM1	Intronic
4	16057139	16057639	3	CD14 Mono._.COVID19_28205_0564d0	26988	PROM1	Intronic
4	16079027	16079527	12	CD14 Mono._.COVID19_55650_0132d0	5100	PROM1	Intronic
4	16082716	16083216	6	CD14 Mono._.Control_HIP044	1411	PROM1	Intronic
4	16116306	16116806	2	B naive._.Control_HIP023	32177	PROM1	Distal
4	16120457	16120957	2	CD4 TCM._.COVID19_28205_0555d2	36328	PROM1	Distal
4	16122134	16122634	2	CD14 Mono._.Control_HIP002	38005	PROM1	Distal
4	16122830	16123330	7	CD4 Naive._.Control_HIP043	38701	PROM1	Distal
4	16193132	16193632	5	CD14 Mono._.Control_HIP002	33302	TAPT1-AS1	Intronic
4	16196478	16196978	15	CD14 Mono._.COVID19_55650_0066d7	29956	TAPT1-AS1	Intronic
4	16199056	16199556	4	CD14 Mono._.COVID19_28205_0556	27378	TAPT1-AS1	Intronic
4	16202551	16203051	4	CD14 Mono._.Other	23883	TAPT1-AS1	Intronic
4	16205501	16206001	6	CD4 Naive._.Other	20933	TAPT1-AS1	Intronic
4	16206721	16207221	5	CD8 TEM._.COVID19_28205_0564d0	19713	TAPT1-AS1	Intronic
4	16212115	16212615	3	CD14 Mono._.COVID19_28205_0558	14319	TAPT1-AS1	Intronic
4	16213064	16213564	2	CD4 TCM._.COVID19_28205_0558	13370	TAPT1-AS1	Intronic
4	16217203	16217703	12	CD14 Mono._.COVID19_55650_0086	9231	TAPT1-AS1	Intronic
4	16222867	16223367	3	CD14 Mono._.COVID19_28205_0555d0	3567	TAPT1-AS1	Intronic
4	16223644	16224144	2	NK._.Control_HIP023	2790	TAPT1-AS1	Intronic
4	16224583	16225083	5	CD4 Naive._.Control_HIP045	1851	TAPT1-AS1	Promoter
4	16225094	16225594	6	B naive._.Control_HIP044	1340	TAPT1-AS1	Promoter
4	16225733	16226233	13	CD8 TEM._.COVID19_28205_0564d0	701	TAPT1-AS1	Promoter
4	16226248	16226748	17	CD14 Mono._.Control_HIP015	186	TAPT1-AS1	Promoter
4	16227005	16227505	17	CD4 TCM._.COVID19_28205_0558	154	TAPT1	Intronic
4	16227550	16228050	11	CD14 Mono._.COVID19_55650_0066d7	389	TAPT1	Promoter
4	16228492	16228992	12	CD14 Mono._.COVID19_55650_0066d7	1331	TAPT1	Promoter
4	16233490	16233990	8	B naive._.Control_HIP043	6329	TAPT1	Intronic
4	16234422	16234922	2	CD14 Mono._.COVID19_55650_0066d7	7261	TAPT1	Intronic
4	16237668	16238168	21	CD14 Mono._.COVID19_28205_0555d2	10507	TAPT1	Intronic
4	16238256	16238756	4	NK_CD56bright._.Other	11095	TAPT1	Intronic
4	16240200	16240700	5	B naive._.COVID19_55650_0067	13039	TAPT1	Intronic
4	16261485	16261985	5	B naive._.COVID19_55650_0067	34324	TAPT1	Intronic
4	16262169	16262669	8	B naive._.Control_HIP023	35008	TAPT1	Intronic
4	16264751	16265251	11	CD14 Mono._.COVID19_55650_0055	37590	TAPT1	Intronic
4	16270007	16270507	12	CD14 Mono._.COVID19_28205_0555d0	42846	TAPT1	Intronic
4	16270676	16271176	12	CD14 Mono._.Other	43515	TAPT1	Intronic
4	16271385	16271885	6	CD14 Mono._.COVID19_28205_0557	44224	TAPT1	Intronic
4	16289826	16290326	3	CD14 Mono._.COVID19_28205_0557	62665	TAPT1	Intronic
4	16304131	16304631	2	CD4 TCM._.Other	76970	TAPT1	Intronic
4	16443480	16443980	2	NK._.COVID19_28205_0559	216319	TAPT1	Distal
4	16598878	16599378	2	NK_CD56bright._.Control_HIP043	299680	LDB2	Intronic
4	16607658	16608158	2	pDC._.Rep2	290900	LDB2	Intronic
4	16771588	16772088	2	CD4 TCM._.COVID19_28205_0555d2	126970	LDB2	Intronic
4	16844127	16844627	2	cDC2._.Rep1	54431	LDB2	Intronic
4	16869741	16870241	2	CD16 Mono._.Control_HIP015	28817	LDB2	Intronic
4	16885055	16885555	11	CD8 TEM._.COVID19_28205_0564d0	13503	LDB2	Intronic
4	16890551	16891051	6	CD8 TEM._.Control_EV08	8007	LDB2	Intronic
4	16892890	16893390	3	NK_CD56bright._.Control_HIP044	5668	LDB2	Intronic
4	16893601	16894101	3	NK._.Control_HIP044	4957	LDB2	Intronic
4	16898124	16898624	7	NK._.Control_HIP044	434	LDB2	Exonic
4	16898811	16899311	15	NK._.Other	251	LDB2	Promoter
4	16900286	16900786	2	NK._.Control_HIP015	1726	LDB2	Promoter
4	16916683	16917183	17	NK._.COVID19_28205_0559	18123	LDB2	Distal
4	17092986	17093486	4	NK_CD56bright._.Control_HIP043	92822	LINC02493	Distal
4	17324294	17324794	6	CD4 TCM._.COVID19_55650_0083	138484	LINC02493	Distal
4	17335803	17336303	3	CD4 TCM._.Control_HIP044	149993	LINC02493	Distal
4	17336614	17337114	18	CD4 TCM._.COVID19_28205_0556	150804	LINC02493	Distal
4	17384207	17384707	2	pDC._.Rep1	127776	QDPR	Distal
4	17385373	17385873	7	NK._.COVID19_28205_0555d0	126610	QDPR	Distal
4	17447642	17448142	5	CD4 TCM._.COVID19_28205_0558	64341	QDPR	Distal
4	17468557	17469057	2	CD4 TCM._.COVID19_55650_0083	43426	QDPR	Intronic
4	17472269	17472769	7	CD14 Mono._.COVID19_55650_0086	39714	QDPR	Intronic
4	17476834	17477334	7	CD16 Mono._.Other	35149	QDPR	Intronic
4	17487231	17487731	2	CD14 Mono._.COVID19_28205_0556	24752	QDPR	Intronic
4	17489737	17490237	2	pDC._.Rep1	22246	QDPR	Intronic
4	17494654	17495154	2	CD14 Mono._.COVID19_28205_0558	17329	QDPR	Intronic
4	17511325	17511825	5	CD8 TEM._.Control_HIP045	658	QDPR	Intronic
4	17511907	17512407	2	Plasmablast._.1	76	QDPR	Promoter
4	17523535	17524035	2	CD14 Mono._.COVID19_28205_0556	8619	CLRN2	Intronic
4	17531839	17532339	6	CD14 Mono._.Control_HIP002	16923	CLRN2	Distal
4	17544221	17544721	8	CD16 Mono._.Control_HIP015	29305	CLRN2	Distal
4	17549035	17549535	17	NK._.COVID19_55650_0055	27906	LAP3	Distal
4	17549604	17550104	3	CD4 TCM._.COVID19_28205_0564d0	27337	LAP3	Distal
4	17552452	17552952	2	pDC._.Rep1	24489	LAP3	Distal
4	17559317	17559817	2	CD8 TEM._.COVID19_55650_0132d0	17624	LAP3	Distal
4	17561450	17561950	2	B naive._.Control_HIP023	15491	LAP3	Distal
4	17565464	17565964	2	CD4 TCM._.Control_HIP044	11477	LAP3	Distal
4	17574764	17575264	2	CD4 TCM._.Control_EV08	2177	LAP3	Distal
4	17575558	17576058	2	CD8 TEM._.COVID19_28205_0564d0	1383	LAP3	Promoter
4	17576223	17576723	2	CD4 Naive._.Control_HIP023	718	LAP3	Promoter
4	17576844	17577344	10	B intermediate._.COVID19_28205_0558	97	LAP3	Promoter
4	17577541	17578041	11	CD4 TCM._.Control_HIP023	598	LAP3	Intronic
4	17578341	17578841	14	CD4 TCM._.Other	1398	LAP3	Intronic
4	17578888	17579388	3	CD8 TEM._.Control_EV08	1945	LAP3	Intronic
4	17579451	17579951	2	CD4 TCM._.Control_EV08	2508	LAP3	Intronic
4	17580259	17580759	16	CD14 Mono._.Other	3316	LAP3	Intronic
4	17581635	17582135	2	B naive._.Control_EV08	4692	LAP3	Exonic
4	17584335	17584835	2	CD4 TCM._.Control_HIP044	7392	LAP3	Intronic
4	17585100	17585600	3	CD4 TCM._.Control_HIP044	8157	LAP3	Exonic
4	17592535	17593035	9	B intermediate._.COVID19_55650_0067	15592	LAP3	Intronic
4	17595556	17596056	21	CD14 Mono._.COVID19_28205_0555d0	18613	LAP3	Intronic
4	17613648	17614148	12	CD4 TCM._.COVID19_28205_0556	732	MED28	Promoter
4	17614352	17614852	19	NK._.COVID19_28205_0558	28	MED28	Promoter
4	17614951	17615451	4	CD4 TCM._.Control_EV08	569	MED28	Intronic
4	17616291	17616791	3	CD4 TCM._.Control_EV08	1909	MED28	Intronic
4	17620407	17620907	2	CD4 TCM._.Control_HIP043	6025	MED28	Intronic
4	17636748	17637248	15	CD4 TCM._.Other	22366	MED28	Intronic
4	17637844	17638344	2	CD8 TEM._.Control_HIP023	23462	MED28	Intronic
4	17651584	17652084	7	CD4 Naive._.Control_HIP044	37202	MED28	Intronic
4	17662617	17663117	5	CD14 Mono._.COVID19_55650_0067	48235	MED28	Intronic
4	17664662	17665162	8	CD14 Mono._.COVID19_55650_0132d0	50280	MED28	Intronic
4	17667701	17668201	2	B naive._.Control_HIP015	53319	MED28	Intronic
4	17702455	17702955	2	CD4 TCM._.Other	78806	FAM184B	Intronic
4	17716165	17716665	2	CD14 Mono._.Control_HIP015	65096	FAM184B	Intronic
4	17718352	17718852	2	CD14 Mono._.COVID19_28205_0556	62909	FAM184B	Intronic
4	17765465	17765965	8	NK._.COVID19_28205_0559	15796	FAM184B	Intronic
4	17765969	17766469	7	CD8 TEM._.COVID19_55650_0132d0	15292	FAM184B	Intronic
4	17772689	17773189	2	CD16 Mono._.Control_HIP015	8572	FAM184B	Intronic
4	17805425	17805925	2	CD8 TEM._.COVID19_28205_0557	5082	DCAF16	Intronic
4	17808426	17808926	14	CD14 Mono._.COVID19_28205_0556	2081	DCAF16	Intronic
4	17808983	17809483	4	CD4 TCM._.Control_HIP023	1524	DCAF16	Promoter
4	17809578	17810078	2	B intermediate._.Control_HIP023	929	DCAF16	Promoter
4	17810086	17810586	8	B naive._.Control_EV08	421	DCAF16	Promoter
4	17810610	17811110	4	NK_CD56bright._.Control_HIP044	41	NCAPG	Promoter
4	17811157	17811657	4	NK._.Control_EV08	504	NCAPG	Promoter
4	17814053	17814553	19	CD14 Mono._.Other	3400	NCAPG	Intronic
4	17816985	17817485	17	CD8 TEM._.Control_HIP023	6332	NCAPG	Exonic
4	17821260	17821760	9	CD8 TEM._.COVID19_28205_0559	10607	NCAPG	Intronic
4	17823837	17824337	3	CD8 TEM._.COVID19_55650_0132d0	13184	NCAPG	Intronic
4	17827417	17827917	5	CD16 Mono._.Control_HIP015	16764	NCAPG	Intronic
4	17875637	17876137	2	Plasmablast._.COVID19_28205_0558	64984	NCAPG	Intronic
4	17884609	17885109	2	CD14 Mono._.Control_HIP015	73956	NCAPG	Intronic
4	17920634	17921134	2	pDC._.Rep2	100991	LCORL	Intronic
4	17992063	17992563	2	NK._.COVID19_55650_0055	29562	LCORL	Intronic
4	18005601	18006101	2	NK._.COVID19_28205_0559	16024	LCORL	Intronic
4	18006361	18006861	3	NK_CD56bright._.Control_HIP043	15264	LCORL	Intronic
4	18008856	18009356	4	NK._.Control_HIP023	12769	LCORL	Intronic
4	18016304	18016804	2	NK._.COVID19_55650_0083	5321	LCORL	Intronic
4	18020052	18020552	11	CD4 TCM._.COVID19_55650_0066d7	1573	LCORL	Intronic
4	18020577	18021077	18	CD8 TEM._.Control_HIP023	1048	LCORL	Intronic
4	18021363	18021863	9	CD4 TCM._.COVID19_55650_0055	262	LCORL	Exonic
4	18021923	18022423	10	B naive._.COVID19_55650_0052	296	LCORL	Promoter
4	18022467	18022967	10	NK._.Control_HIP023	840	LCORL	Promoter
4	18023223	18023723	2	CD8 TEM._.COVID19_55650_0066d0	1596	LCORL	Promoter
4	18023906	18024406	2	CD4 TCM._.COVID19_55650_0132d0	2279	LCORL	Distal
4	18025173	18025673	18	CD14 Mono._.COVID19_55650_0066d7	3546	LCORL	Distal
4	18033220	18033720	2	CD4 TCM._.COVID19_28205_0556	11593	LCORL	Distal
4	18055989	18056489	4	CD4 Naive._.Control_HIP044	34362	LCORL	Distal
4	18056797	18057297	4	NK._.Control_HIP044	35170	LCORL	Distal
4	18057334	18057834	8	B naive._.Control_HIP023	35707	LCORL	Distal
4	18058068	18058568	2	Plasmablast._.COVID19_28205_0558	36441	LCORL	Distal
4	18075808	18076308	8	CD8 TEM._.COVID19_55650_0132d0	54181	LCORL	Distal
4	18366936	18367436	2	CD4 TCM._.COVID19_28205_0558	345309	LCORL	Distal
4	18593480	18593980	4	CD14 Mono._.COVID19_55650_0055	571853	LCORL	Distal
4	18689272	18689772	4	CD8 TEM._.COVID19_28205_0559	667645	LCORL	Distal
4	18691365	18691865	2	CD14 Mono._.COVID19_28205_0555d0	669738	LCORL	Distal
4	18766439	18766939	2	CD8 TEM._.Other	744812	LCORL	Distal
4	18980441	18980941	6	B naive._.COVID19_55650_0067	958814	LCORL	Distal
4	19005038	19005538	2	NK._.COVID19_28205_0555d0	983411	LCORL	Distal
4	19194894	19195394	2	CD14 Mono._.COVID19_28205_0556	1058115	SLIT2	Distal
4	19280650	19281150	2	B naive._.COVID19_55650_0052	972359	SLIT2	Distal
4	19575899	19576399	2	B intermediate._.Control_HIP043	677110	SLIT2	Distal
4	19675380	19675880	5	B intermediate._.Control_HIP045	577629	SLIT2	Distal
4	19710827	19711327	2	B intermediate._.Control_HIP043	542182	SLIT2	Distal
4	19730081	19730581	2	B naive._.Control_HIP044	522928	SLIT2	Distal
4	20038318	20038818	2	CD14 Mono._.COVID19_28205_0556	214691	SLIT2	Distal
4	20109306	20109806	2	CD16 Mono._.Control_HIP023	143703	SLIT2	Distal
4	20158705	20159205	2	CD8 TEM._.COVID19_28205_0564d0	94304	SLIT2	Distal
4	20193933	20194433	6	CD14 Mono._.COVID19_55650_0086	59076	SLIT2	Distal
4	20359688	20360188	2	B intermediate._.Other	32250	SLIT2-IT1	Intronic
4	20403281	20403781	2	B naive._.Control_HIP043	11341	SLIT2-IT1	Intronic
4	20408595	20409095	2	CD4 TCM._.Control_HIP044	16655	SLIT2-IT1	Intronic
4	20418334	20418834	3	B naive._.Control_HIP023	26394	SLIT2-IT1	Intronic
4	20418846	20419346	2	pDC._.Rep1	26906	SLIT2-IT1	Intronic
4	20422393	20422893	5	CD14 Mono._.COVID19_55650_0083	30453	SLIT2-IT1	Intronic
4	20617939	20618439	5	CD16 Mono._.Other	78092	PACRGL	Intronic
4	20621384	20621884	4	CD14 Mono._.COVID19_28205_0558	74647	PACRGL	Distal
4	20623892	20624392	6	CD14 Mono._.COVID19_55650_0066d7	72139	PACRGL	Distal
4	20625410	20625910	22	CD14 Mono._.COVID19_55650_0086	70621	PACRGL	Distal
4	20629399	20629899	2	pDC._.Rep2	66632	PACRGL	Distal
4	20641931	20642431	3	CD16 Mono._.Control_HIP015	54100	PACRGL	Distal
4	20643611	20644111	5	CD16 Mono._.COVID19_55650_0083	52420	PACRGL	Distal
4	20652387	20652887	6	CD16 Mono._.Other	43644	PACRGL	Distal
4	20685040	20685540	6	CD14 Mono._.COVID19_28205_0558	10991	PACRGL	Distal
4	20695978	20696478	2	CD8 TEM._.COVID19_28205_0564d0	53	PACRGL	Promoter
4	20698355	20698855	3	CD14 Mono._.COVID19_55650_0066d7	2322	PACRGL	Intronic
4	20699463	20699963	2	CD4 TCM._.Control_HIP023	3430	PACRGL	Intronic
4	20700092	20700592	21	CD8 TEM._.COVID19_28205_0557	4059	PACRGL	Intronic
4	20700629	20701129	5	B naive._.Control_HIP023	4596	PACRGL	Intronic
4	20773315	20773815	3	NK._.Control_HIP044	77282	PACRGL	Intronic
4	20856334	20856834	2	CD4 TCM._.Control_HIP044	160301	PACRGL	Intronic
4	20868872	20869372	2	B naive._.Control_HIP044	172839	PACRGL	Intronic
4	20895974	20896474	10	NK._.Control_HIP044	199941	PACRGL	Intronic
4	20916095	20916595	17	NK._.Control_HIP044	220062	PACRGL	Intronic
4	20917941	20918441	2	NK._.Control_HIP044	221908	PACRGL	Intronic
4	21018775	21019275	10	NK._.Control_HIP023	322742	PACRGL	Intronic
4	21041100	21041600	7	NK._.Control_HIP044	345067	PACRGL	Intronic
4	21041617	21042117	15	NK._.Control_HIP044	345584	PACRGL	Intronic
4	21102607	21103107	3	NK._.Control_HIP023	406574	PACRGL	Intronic
4	21134977	21135477	6	NK._.COVID19_55650_0086	438944	PACRGL	Intronic
4	21229334	21229834	2	CD4 Naive._.COVID19_28205_0559	352511	LOC105374516	Intronic
4	21386254	21386754	2	CD8 TEM._.COVID19_28205_0557	195591	LOC105374516	Intronic
4	21678625	21679125	2	CD4 TCM._.Control_HIP044	96778	LOC105374516	Intronic
4	21765733	21766233	2	CD14 Mono._.COVID19_28205_0555d0	87204	KCNIP4-IT1	Intronic
4	21789137	21789637	2	CD14 Mono._.COVID19_55650_0067	63800	KCNIP4-IT1	Intronic
4	21795045	21795545	2	CD4 TCM._.Control_HIP023	57892	KCNIP4-IT1	Intronic
4	21888281	21888781	2	CD4 TCM._.Other	35342	KCNIP4-IT1	Intronic
4	21952413	21952913	2	CD14 Mono._.COVID19_28205_0556	3863	KCNIP4	Distal
4	22099833	22100333	3	CD4 Naive._.Control_HIP044	151283	KCNIP4	Distal
4	22100462	22100962	2	CD4 Naive._.COVID19_28205_0558	151912	KCNIP4	Distal
4	22185750	22186250	2	CD8 TEM._.Control_HIP002	237200	KCNIP4	Distal
4	22237099	22237599	3	CD4 Naive._.COVID19_28205_0558	278704	ADGRA3	Distal
4	22357151	22357651	3	CD14 Mono._.COVID19_55650_0055	158652	ADGRA3	Intronic
4	22374091	22374591	2	NK._.COVID19_28205_0555d0	141712	ADGRA3	Intronic
4	22382249	22382749	13	CD14 Mono._.COVID19_55650_0066d7	133554	ADGRA3	Intronic
4	22389191	22389691	5	CD14 Mono._.COVID19_55650_0055	126612	ADGRA3	Intronic
4	22444363	22444863	3	CD4 Naive._.COVID19_28205_0558	71440	ADGRA3	Intronic
4	22465004	22465504	2	NK._.COVID19_28205_0555d0	50799	ADGRA3	Intronic
4	22478365	22478865	8	NK._.Control_HIP044	37438	ADGRA3	Intronic
4	22483475	22483975	20	CD14 Mono._.COVID19_55650_0083	32328	ADGRA3	Intronic
4	22484492	22484992	5	NK._.COVID19_28205_0555d0	31311	ADGRA3	Intronic
4	22515044	22515544	3	CD4 TCM._.Other	759	ADGRA3	Intronic
4	22515992	22516492	3	CD14 Mono._.COVID19_55650_0067	187	ADGRA3	Promoter
4	22516919	22517419	3	NK_CD56bright._.Control_HIP043	1114	ADGRA3	Promoter
4	22518079	22518579	2	NK_CD56bright._.Control_HIP043	2274	ADGRA3	Distal
4	22552277	22552777	2	NK._.COVID19_28205_0559	36472	ADGRA3	Distal
4	22595646	22596146	6	CD14 Mono._.COVID19_55650_0132d0	79841	ADGRA3	Distal
4	22596877	22597377	4	CD16 Mono._.Control_HIP015	81072	ADGRA3	Distal
4	22598067	22598567	2	CD14 Mono._.COVID19_55650_0066d7	82262	ADGRA3	Distal
4	22607294	22607794	7	CD4 Naive._.Control_HIP023	85369	GBA3	Distal
4	22660890	22661390	2	B naive._.Control_HIP044	31773	GBA3	Distal
4	22668348	22668848	4	CD4 Naive._.COVID19_28205_0558	24315	GBA3	Distal
4	22672828	22673328	2	pDC._.Rep2	19835	GBA3	Distal
4	22680259	22680759	3	CD4 Naive._.COVID19_28205_0559	12404	GBA3	Distal
4	22689064	22689564	2	CD14 Mono._.COVID19_55650_0055	3599	GBA3	Distal
4	22690676	22691176	2	NK._.COVID19_28205_0559	1987	GBA3	Promoter
4	22753078	22753578	2	CD16 Mono._.Control_HIP015	60413	GBA3	Intronic
4	22782247	22782747	2	CD14 Mono._.Control_EV08	89582	GBA3	Intronic
4	22784070	22784570	3	CD14 Mono._.COVID19_55650_0066d7	91405	GBA3	Intronic
4	22787996	22788496	16	CD14 Mono._.COVID19_55650_0066d7	95331	GBA3	Intronic
4	22850560	22851060	2	pDC._.Rep1	157895	GBA3	Distal
4	23279548	23280048	2	CD14 Mono._.COVID19_28205_0555d0	586883	GBA3	Distal
4	23292214	23292714	4	CD16 Mono._.Control_HIP015	599549	GBA3	Distal
4	23299908	23300408	3	CD14 Mono._.COVID19_55650_0055	603930	PPARGC1A	Distal
4	23304978	23305478	5	CD14 Mono._.COVID19_28205_0558	598860	PPARGC1A	Distal
4	23324091	23324591	10	CD14 Mono._.COVID19_28205_0556	579747	PPARGC1A	Distal
4	23333433	23333933	3	CD16 Mono._.Other	570405	PPARGC1A	Distal
4	23333978	23334478	9	CD4 Naive._.Control_HIP044	569860	PPARGC1A	Distal
4	23334647	23335147	2	CD4 TCM._.COVID19_28205_0556	569191	PPARGC1A	Distal
4	23342869	23343369	4	CD14 Mono._.Control_HIP015	560969	PPARGC1A	Distal
4	23373815	23374315	2	NK._.Control_HIP002	530023	PPARGC1A	Distal
4	23408856	23409356	14	CD14 Mono._.COVID19_28205_0558	494982	PPARGC1A	Distal
4	23485167	23485667	2	B naive._.COVID19_55650_0052	418671	PPARGC1A	Distal
4	23836480	23836980	2	B naive._.Control_HIP023	67358	PPARGC1A	Intronic
4	23880898	23881398	4	CD14 Mono._.COVID19_55650_0066d7	22940	PPARGC1A	Exonic
4	23889888	23890388	5	CD14 Mono._.COVID19_55650_0066d7	13950	PPARGC1A	Exonic
4	23944541	23945041	9	CD14 Mono._.COVID19_55650_0083	40701	PPARGC1A	Distal
4	23945700	23946200	19	CD14 Mono._.COVID19_55650_0066d7	41860	PPARGC1A	Distal
4	23956861	23957361	5	CD14 Mono._.COVID19_55650_0067	53021	PPARGC1A	Distal
4	24380094	24380594	2	B naive._.Control_HIP015	139945	MIR573	Distal
4	24419387	24419887	4	CD4 TCM._.Control_HIP043	100652	MIR573	Distal
4	24469966	24470466	4	CD4 TCM._.Other	50073	MIR573	Distal
4	24471171	24471671	9	CD8 TEM._.Control_HIP023	48868	MIR573	Distal
4	24472626	24473126	18	CD8 TEM._.Control_HIP023	47413	MIR573	Distal
4	24473362	24473862	5	CD8 TEM._.COVID19_28205_0564d0	46677	MIR573	Distal
4	24476328	24476828	3	CD4 TCM._.COVID19_28205_0558	43711	MIR573	Distal
4	24488629	24489129	6	CD8 TEM._.COVID19_28205_0559	31410	MIR573	Distal
4	24494847	24495347	2	B intermediate._.Control_HIP045	25192	MIR573	Distal
4	24537004	24537504	4	CD14 Mono._.COVID19_55650_0067	16963	MIR573	Exonic
4	24549881	24550381	2	CD14 Mono._.Control_HIP015	29840	MIR573	Intronic
4	24557029	24557529	2	CD8 TEM._.COVID19_55650_0132d0	27270	DHX15	Intronic
4	24557652	24558152	9	B intermediate._.Control_HIP043	26647	DHX15	Intronic
4	24559825	24560325	2	CD14 Mono._.COVID19_28205_0555d0	24474	DHX15	Intronic
4	24564462	24564962	2	CD8 TEM._.COVID19_55650_0132d0	19837	DHX15	Intronic
4	24569648	24570148	4	CD8 TEM._.COVID19_28205_0564d0	14651	DHX15	Intronic
4	24570468	24570968	2	CD4 TCM._.COVID19_28205_0556	13831	DHX15	Exonic
4	24578320	24578820	7	CD14 Mono._.COVID19_28205_0555d0	5979	DHX15	Intronic
4	24579305	24579805	2	CD4 Naive._.Other	4994	DHX15	Intronic
4	24582389	24582889	4	CD4 TCM._.COVID19_28205_0564d0	1910	DHX15	Intronic
4	24583322	24583822	13	NK._.Control_HIP023	977	DHX15	Intronic
4	24583850	24584350	12	NK._.Control_EV08	449	DHX15	Intronic
4	24584418	24584918	22	CD14 Mono._.COVID19_28205_0564d0	117	DHX15	Promoter
4	24585291	24585791	2	CD8 TEM._.Other	990	DHX15	Promoter
4	24587082	24587582	3	B intermediate._.Control_HIP043	2781	DHX15	Distal
4	24604518	24605018	5	CD14 Mono._.Other	20217	DHX15	Distal
4	24640226	24640726	2	CD4 TCM._.COVID19_28205_0558	55925	DHX15	Distal
4	24651234	24651734	2	CD14 Mono._.Control_EV08	66933	DHX15	Distal
4	24657781	24658281	2	CD14 Mono._.COVID19_55650_0066d7	73480	DHX15	Distal
4	24675640	24676140	4	CD14 Mono._.COVID19_55650_0066d7	91339	DHX15	Distal
4	24742309	24742809	2	CD4 TCM._.COVID19_28205_0564d0	47352	SOD3	Distal
4	24770160	24770660	2	CD14 Mono._.COVID19_55650_0086	19501	SOD3	Distal
4	24794044	24794544	3	CD16 Mono._.Control_HIP015	4381	SOD3	Intronic
4	24799885	24800385	2	CD14 Mono._.Control_HIP015	10222	SOD3	Exonic
4	24880136	24880636	6	CD14 Mono._.Control_EV08	90473	SOD3	Intronic
4	24881602	24882102	6	CD14 Mono._.COVID19_55650_0066d7	91939	SOD3	Intronic
4	24889884	24890384	2	pDC._.Rep1	90069	CCDC149	Intronic
4	24904113	24904613	2	pDC._.Rep2	75840	CCDC149	Intronic
4	24912731	24913231	12	CD14 Mono._.COVID19_55650_0067	67222	CCDC149	Intronic
4	24926979	24927479	7	CD14 Mono._.COVID19_55650_0083	52974	CCDC149	Intronic
4	24928664	24929164	9	CD14 Mono._.Control_HIP015	51289	CCDC149	Intronic
4	24930105	24930605	7	CD14 Mono._.COVID19_55650_0066d7	49848	CCDC149	Intronic
4	24973704	24974204	17	CD14 Mono._.COVID19_55650_0067	6249	CCDC149	Intronic
4	24974248	24974748	17	CD14 Mono._.COVID19_55650_0067	5705	CCDC149	Intronic
4	24974901	24975401	6	CD14 Mono._.COVID19_55650_0067	5052	CCDC149	Intronic
4	24975494	24975994	6	CD14 Mono._.Other	4459	CCDC149	Intronic
4	24978642	24979142	13	CD14 Mono._.COVID19_55650_0086	1311	CCDC149	Intronic
4	24979446	24979946	13	CD14 Mono._.Other	507	CCDC149	Intronic
4	24979983	24980483	19	CD14 Mono._.COVID19_55650_0086	28	CCDC149	Promoter
4	24988634	24989134	6	CD14 Mono._.Control_HIP023	8679	CCDC149	Distal
4	25015065	25015565	5	CD14 Mono._.COVID19_55650_0067	15563	LGI2	Intronic
4	25020118	25020618	3	CD14 Mono._.COVID19_55650_0066d7	10510	LGI2	Intronic
4	25045582	25046082	3	CD14 Mono._.COVID19_55650_0086	14952	LGI2	Distal
4	25106411	25106911	2	CD4 Naive._.Control_HIP044	53780	SEPSECS	Distal
4	25144841	25145341	2	CD8 TEM._.Control_HIP023	15350	SEPSECS	Exonic
4	25146338	25146838	3	CD14 Mono._.COVID19_55650_0083	13853	SEPSECS	Intronic
4	25159644	25160144	18	CD8 TEM._.Control_HIP043	547	SEPSECS	Promoter
4	25160162	25160662	2	cDC2._.Rep1	29	SEPSECS	Promoter
4	25160779	25161279	16	NK._.COVID19_28205_0558	365	PI4K2B	Promoter
4	25161459	25161959	4	CD14 Mono._.Control_HIP015	1045	PI4K2B	Promoter
4	25163188	25163688	12	CD14 Mono._.COVID19_28205_0556	2774	PI4K2B	Intronic
4	25172817	25173317	17	CD14 Mono._.COVID19_55650_0052	12403	PI4K2B	Intronic
4	25173429	25173929	19	CD14 Mono._.COVID19_55650_0067	13015	PI4K2B	Intronic
4	25178788	25179288	5	CD4 Naive._.Control_HIP045	18374	PI4K2B	Intronic
4	25180460	25180960	11	CD14 Mono._.COVID19_55650_0055	20046	PI4K2B	Intronic
4	25182348	25182848	6	CD14 Mono._.Control_HIP002	21934	PI4K2B	Intronic
4	25194690	25195190	3	NK._.Other	34276	PI4K2B	Intronic
4	25223254	25223754	2	CD4 Naive._.COVID19_28205_0556	62840	PI4K2B	Intronic
4	25232061	25232561	2	CD4 TCM._.COVID19_28205_0556	71647	PI4K2B	Intronic
4	25233112	25233612	2	Plasmablast._.COVID19_28205_0558	72698	PI4K2B	Intronic
4	25233634	25234134	19	CD4 TCM._.COVID19_55650_0083	73220	PI4K2B	Intronic
4	25234693	25235193	17	CD4 TCM._.COVID19_28205_0558	74279	PI4K2B	Intronic
4	25235294	25235794	3	CD4 TCM._.COVID19_55650_0066d0	74880	PI4K2B	Intronic
4	25239940	25240440	2	Plasmablast._.COVID19_28205_0558	72594	ZCCHC4	Intronic
4	25240793	25241293	20	CD14 Mono._.COVID19_28205_0556	71741	ZCCHC4	Intronic
4	25241319	25241819	2	B naive._.Control_EV08	71215	ZCCHC4	Intronic
4	25242224	25242724	2	CD14 Mono._.COVID19_28205_0556	70310	ZCCHC4	Intronic
4	25246359	25246859	3	CD4 TCM._.Other	66175	ZCCHC4	Intronic
4	25248107	25248607	5	CD16 Mono._.Control_HIP044	64427	ZCCHC4	Intronic
4	25253002	25253502	3	CD14 Mono._.Control_HIP015	59532	ZCCHC4	Intronic
4	25284492	25284992	2	CD14 Mono._.COVID19_55650_0057	28042	ZCCHC4	Distal
4	25308338	25308838	5	CD14 Mono._.Other	4196	ZCCHC4	Distal
4	25310394	25310894	5	B intermediate._.Control_HIP043	2140	ZCCHC4	Distal
4	25311929	25312429	5	CD4 Naive._.Control_HIP044	605	ZCCHC4	Promoter
4	25312458	25312958	9	CD4 Naive._.COVID19_28205_0559	76	ZCCHC4	Promoter
4	25313096	25313596	6	CD4 TCM._.Control_HIP023	560	ZCCHC4	Intronic
4	25320720	25321220	17	CD14 Mono._.COVID19_55650_0083	8184	ZCCHC4	Intronic
4	25330879	25331379	8	CD14 Mono._.COVID19_55650_0052	18343	ZCCHC4	Intronic
4	25331432	25331932	9	CD4 TCM._.COVID19_28205_0558	18896	ZCCHC4	Intronic
4	25346892	25347392	4	B intermediate._.COVID19_28205_0558	30070	ANAPC4	Intronic
4	25366934	25367434	2	B naive._.Control_HIP023	10028	ANAPC4	Intronic
4	25372472	25372972	2	CD14 Mono._.COVID19_28205_0556	4490	ANAPC4	Distal
4	25375016	25375516	2	CD8 TEM._.COVID19_55650_0066d0	1946	ANAPC4	Promoter
4	25375903	25376403	4	CD4 TCM._.COVID19_55650_0067	1059	ANAPC4	Promoter
4	25376461	25376961	18	CD8 TEM._.COVID19_28205_0564d0	501	ANAPC4	Promoter
4	25376976	25377476	18	CD4 TCM._.Control_EV08	12	ANAPC4	Promoter
4	25377606	25378106	5	B intermediate._.COVID19_55650_0052	642	ANAPC4	Intronic
4	25378292	25378792	4	CD8 TEM._.COVID19_55650_0132d0	1328	ANAPC4	Intronic
4	25404516	25405016	2	CD14 Mono._.COVID19_28205_0556	27552	ANAPC4	Intronic
4	25422116	25422616	6	CD14 Mono._.COVID19_28205_0555d0	45152	ANAPC4	Distal
4	25439849	25440349	10	CD14 Mono._.COVID19_28205_0555d0	62885	ANAPC4	Distal
4	25485064	25485564	3	CD16 Mono._.Control_HIP015	108100	ANAPC4	Distal
4	25571274	25571774	2	CD4 TCM._.Control_HIP044	83776	SLC34A2	Distal
4	25590782	25591282	2	B naive._.Control_HIP044	64268	SLC34A2	Distal
4	25608952	25609452	2	CD4 TCM._.COVID19_28205_0556	46098	SLC34A2	Distal
4	25638127	25638627	12	CD8 TEM._.Other	16923	SLC34A2	Distal
4	25654975	25655475	2	NK._.COVID19_28205_0559	75	SLC34A2	Promoter
4	25687710	25688210	18	CD8 TEM._.Control_EV08	32658	SLC34A2	Distal
4	25727675	25728175	7	B intermediate._.Control_HIP043	72623	SLC34A2	Distal
4	25729517	25730017	2	CD16 Mono._.Control_HIP023	74465	SLC34A2	Distal
4	25730644	25731144	2	B intermediate._.COVID19_28205_0558	75592	SLC34A2	Distal
4	25733479	25733979	2	B intermediate._.Control_HIP043	78427	SLC34A2	Distal
4	25747007	25747507	2	B intermediate._.COVID19_28205_0558	91955	SLC34A2	Distal
4	25750003	25750503	4	B naive._.Control_HIP043	94951	SLC34A2	Intronic
4	25750847	25751347	5	B intermediate._.Control_HIP045	95795	SLC34A2	Intronic
4	25753183	25753683	5	CD14 Mono._.COVID19_55650_0067	98131	SLC34A2	Intronic
4	25755816	25756316	2	CD16 Mono._.COVID19_55650_0083	100764	SLC34A2	Exonic
4	25760420	25760920	6	CD16 Mono._.Other	101159	SMIM20	Intronic
4	25767824	25768324	5	CD14 Mono._.COVID19_55650_0055	93755	SMIM20	Intronic
4	25782922	25783422	2	CD16 Mono._.Control_HIP023	78657	SMIM20	Intronic
4	25783888	25784388	2	cDC2._.Rep2	77691	SMIM20	Intronic
4	25792973	25793473	4	CD16 Mono._.Control_HIP043	68606	SMIM20	Intronic
4	25814372	25814872	6	CD14 Mono._.COVID19_28205_0558	47207	SMIM20	Intronic
4	25830536	25831036	6	NK._.COVID19_28205_0555d0	31043	SMIM20	Intronic
4	25842197	25842697	8	B naive._.Control_HIP023	19382	SMIM20	Intronic
4	25842715	25843215	2	CD4 TCM._.COVID19_28205_0556	18864	SMIM20	Intronic
4	25843779	25844279	7	NK._.Other	17800	SMIM20	Intronic
4	25844909	25845409	14	CD14 Mono._.COVID19_55650_0086	16670	SMIM20	Intronic
4	25851990	25852490	3	B naive._.COVID19_55650_0067	9589	SMIM20	Intronic
4	25853972	25854472	2	B intermediate._.COVID19_55650_0066d7	7607	SMIM20	Intronic
4	25854766	25855266	9	NK._.Control_HIP023	6813	SMIM20	Intronic
4	25856661	25857161	11	CD14 Mono._.Control_HIP015	4918	SMIM20	Intronic
4	25857321	25857821	4	CD14 Mono._.COVID19_28205_0556	4258	SMIM20	Intronic
4	25859162	25859662	10	CD4 TCM._.Control_HIP043	2417	SMIM20	Intronic
4	25859693	25860193	17	CD4 TCM._.Control_HIP044	1886	SMIM20	Promoter
4	25860346	25860846	3	CD8 TEM._.COVID19_55650_0066d7	1233	SMIM20	Promoter
4	25860850	25861350	8	CD16 Mono._.Control_HIP023	729	SMIM20	Promoter
4	25861819	25862319	13	CD4 TCM._.COVID19_28205_0558	238	SMIM20	Exonic
4	25862776	25863276	10	CD14 Mono._.COVID19_28205_0556	733	SEL1L3	Intronic
4	25863287	25863787	8	B intermediate._.COVID19_28205_0558	222	SEL1L3	Exonic
4	25864459	25864959	2	pDC._.Rep2	948	SEL1L3	Promoter
4	25865570	25866070	3	B intermediate._.COVID19_55650_0067	2059	SEL1L3	Intronic
4	25866350	25866850	4	B intermediate._.COVID19_28205_0556	2839	SEL1L3	Intronic
4	25870060	25870560	2	Plasmablast._.COVID19_28205_0558	6549	SEL1L3	Intronic
4	25871623	25872123	4	B naive._.COVID19_55650_0132d0	8112	SEL1L3	Intronic
4	25872248	25872748	2	B intermediate._.COVID19_28205_0558	8737	SEL1L3	Intronic
4	25872813	25873313	3	B intermediate._.Control_HIP023	9302	SEL1L3	Intronic
4	25874602	25875102	2	Plasmablast._.COVID19_28205_0558	11091	SEL1L3	Intronic
4	25875217	25875717	10	B intermediate._.COVID19_28205_0558	11706	SEL1L3	Intronic
4	25875719	25876219	2	B intermediate._.COVID19_28205_0558	12208	SEL1L3	Intronic
4	25877962	25878462	2	B intermediate._.COVID19_55650_0066d7	14451	SEL1L3	Intronic
4	25878569	25879069	10	B intermediate._.COVID19_55650_0067	15058	SEL1L3	Intronic
4	25880102	25880602	9	B intermediate._.Control_HIP044	16591	SEL1L3	Intronic
4	25881082	25881582	5	CD16 Mono._.COVID19_55650_0083	17571	SEL1L3	Intronic
4	25884314	25884814	8	B intermediate._.COVID19_55650_0066d7	20803	SEL1L3	Intronic
4	25904378	25904878	9	B intermediate._.Control_HIP043	40867	SEL1L3	Intronic
4	25904894	25905394	5	B intermediate._.Control_HIP043	41383	SEL1L3	Intronic
4	25911762	25912262	2	B naive._.COVID19_55650_0132d0	48251	SEL1L3	Intronic
4	25913157	25913657	10	B intermediate._.Control_HIP043	49646	SEL1L3	Intronic
4	25913876	25914376	21	CD8 TEM._.Other	50365	SEL1L3	Intronic
4	25914720	25915220	4	NK._.COVID19_28205_0555d0	51209	SEL1L3	Intronic
4	25925703	25926203	8	B intermediate._.Control_HIP045	62192	SEL1L3	Intronic
4	25928967	25929467	17	CD14 Mono._.COVID19_28205_0564d0	65456	SEL1L3	Exonic
4	25938092	25938592	2	Plasmablast._.1	74581	SEL1L3	Distal
4	25938767	25939267	7	CD14 Mono._.Control_HIP044	75256	SEL1L3	Distal
4	25939340	25939840	2	cDC2._.Rep1	75829	SEL1L3	Distal
4	25940631	25941131	2	CD14 Mono._.COVID19_55650_0067	77120	SEL1L3	Distal
4	25957395	25957895	2	cDC2._.Rep2	93884	SEL1L3	Distal
4	25968388	25968888	2	cDC2._.Rep1	104877	SEL1L3	Distal
4	25969571	25970071	2	CD14 Mono._.COVID19_55650_0086	106060	SEL1L3	Distal
4	25970181	25970681	17	CD14 Mono._.COVID19_55650_0055	106670	SEL1L3	Distal
4	25985263	25985763	2	pDC._.Rep1	121752	SEL1L3	Distal
4	25988052	25988552	7	CD4 Naive._.COVID19_28205_0559	124541	SEL1L3	Distal
4	25993615	25994115	12	CD14 Mono._.COVID19_55650_0086	130104	SEL1L3	Distal
4	25994529	25995029	8	CD14 Mono._.COVID19_55650_0055	131018	SEL1L3	Distal
4	26000138	26000638	2	cDC2._.Rep1	136627	SEL1L3	Distal
4	26004902	26005402	3	CD14 Mono._.COVID19_55650_0067	141391	SEL1L3	Distal
4	26005713	26006213	2	CD16 Mono._.Other	142202	SEL1L3	Distal
4	26020019	26020519	15	CD14 Mono._.COVID19_28205_0556	143185	RBPJ	Distal
4	26028676	26029176	17	CD14 Mono._.COVID19_28205_0564d0	134528	RBPJ	Distal
4	26034355	26034855	2	CD4 TCM._.Control_HIP023	128849	RBPJ	Distal
4	26050113	26050613	4	CD14 Mono._.COVID19_55650_0066d7	113091	RBPJ	Distal
4	26053120	26053620	5	CD14 Mono._.COVID19_55650_0066d7	110084	RBPJ	Distal
4	26057755	26058255	6	CD14 Mono._.COVID19_55650_0066d7	105449	RBPJ	Distal
4	26058437	26058937	5	CD14 Mono._.COVID19_55650_0132d0	104767	RBPJ	Distal
4	26061199	26061699	18	CD14 Mono._.COVID19_55650_0086	102005	RBPJ	Distal
4	26065754	26066254	2	CD14 Mono._.COVID19_55650_0083	97450	RBPJ	Distal
4	26069121	26069621	2	CD14 Mono._.Control_HIP002	94083	RBPJ	Distal
4	26071617	26072117	12	CD14 Mono._.COVID19_28205_0555d0	91587	RBPJ	Distal
4	26074585	26075085	22	CD14 Mono._.COVID19_28205_0557	88619	RBPJ	Distal
4	26075445	26075945	19	CD14 Mono._.COVID19_28205_0558	87759	RBPJ	Distal
4	26076164	26076664	22	CD14 Mono._.COVID19_55650_0132d0	87040	RBPJ	Distal
4	26076843	26077343	5	CD14 Mono._.COVID19_55650_0066d7	86361	RBPJ	Distal
4	26081051	26081551	2	CD4 TCM._.Control_HIP044	82153	RBPJ	Distal
4	26081785	26082285	8	CD4 TCM._.COVID19_28205_0556	81419	RBPJ	Distal
4	26083875	26084375	4	CD14 Mono._.COVID19_55650_0066d7	79329	RBPJ	Distal
4	26088354	26088854	18	CD14 Mono._.Other	74850	RBPJ	Distal
4	26092841	26093341	2	CD4 TCM._.Control_EV08	70363	RBPJ	Distal
4	26093376	26093876	2	CD4 TCM._.Control_EV08	69828	RBPJ	Distal
4	26103966	26104466	2	Plasmablast._.1	59238	RBPJ	Distal
4	26120376	26120876	8	CD14 Mono._.COVID19_55650_0057	42828	RBPJ	Distal
4	26126101	26126601	2	pDC._.Rep2	37103	RBPJ	Distal
4	26131033	26131533	6	CD4 TCM._.COVID19_55650_0083	32171	RBPJ	Distal
4	26131759	26132259	4	NK_CD56bright._.Control_HIP043	31445	RBPJ	Distal
4	26139987	26140487	6	CD16 Mono._.Control_HIP002	23217	RBPJ	Distal
4	26141889	26142389	2	pDC._.Rep2	21315	RBPJ	Distal
4	26145101	26145601	2	NK_CD56bright._.Control_HIP043	18103	RBPJ	Distal
4	26150845	26151345	15	CD14 Mono._.COVID19_55650_0066d7	12359	RBPJ	Distal
4	26154573	26155073	2	CD14 Mono._.COVID19_55650_0132d0	8631	RBPJ	Distal
4	26173712	26174212	2	CD4 TCM._.Control_EV08	10506	RBPJ	Intronic
4	26175337	26175837	8	CD4 TCM._.Control_EV08	12131	RBPJ	Intronic
4	26197308	26197808	20	CD8 TEM._.COVID19_28205_0559	34102	RBPJ	Intronic
4	26201094	26201594	8	CD14 Mono._.COVID19_28205_0556	37888	RBPJ	Intronic
4	26204102	26204602	8	CD4 TCM._.COVID19_55650_0083	40896	RBPJ	Intronic
4	26204665	26205165	3	CD4 TCM._.Other	41459	RBPJ	Intronic
4	26207855	26208355	5	CD14 Mono._.COVID19_28205_0556	44649	RBPJ	Intronic
4	26218041	26218541	8	CD16 Mono._.Control_HIP023	54835	RBPJ	Intronic
4	26218890	26219390	17	CD14 Mono._.COVID19_55650_0066d7	55684	RBPJ	Intronic
4	26239197	26239697	6	CD14 Mono._.COVID19_55650_0055	75991	RBPJ	Intronic
4	26257339	26257839	10	CD14 Mono._.Control_HIP015	94133	RBPJ	Intronic
4	26257852	26258352	19	CD14 Mono._.COVID19_55650_0057	94646	RBPJ	Intronic
4	26261284	26261784	7	CD16 Mono._.Control_HIP015	98078	RBPJ	Intronic
4	26263104	26263604	4	CD14 Mono._.COVID19_55650_0055	99898	RBPJ	Intronic
4	26268280	26268780	8	CD14 Mono._.COVID19_55650_0055	105074	RBPJ	Intronic
4	26272919	26273419	12	CD14 Mono._.COVID19_55650_0066d7	109713	RBPJ	Intronic
4	26273493	26273993	14	CD14 Mono._.COVID19_55650_0066d7	110287	RBPJ	Intronic
4	26275207	26275707	8	CD14 Mono._.Control_EV08	112001	RBPJ	Intronic
4	26276215	26276715	8	CD14 Mono._.Control_HIP002	113009	RBPJ	Intronic
4	26286040	26286540	2	CD14 Mono._.Control_HIP015	122834	RBPJ	Intronic
4	26287683	26288183	15	CD14 Mono._.COVID19_55650_0066d7	124477	RBPJ	Intronic
4	26288524	26289024	22	CD14 Mono._.COVID19_55650_0055	125318	RBPJ	Intronic
4	26299159	26299659	11	CD14 Mono._.COVID19_55650_0055	135953	RBPJ	Intronic
4	26302428	26302928	21	CD14 Mono._.COVID19_55650_0132d0	139222	RBPJ	Intronic
4	26305827	26306327	3	CD14 Mono._.COVID19_55650_0086	142621	RBPJ	Intronic
4	26308523	26309023	4	NK_CD56bright._.Control_HIP043	145317	RBPJ	Intronic
4	26311277	26311777	5	NK._.COVID19_55650_0083	148071	RBPJ	Intronic
4	26312296	26312796	20	CD8 TEM._.COVID19_28205_0557	149090	RBPJ	Intronic
4	26315250	26315750	8	CD14 Mono._.COVID19_55650_0086	152044	RBPJ	Intronic
4	26317870	26318370	4	CD4 TCM._.Control_HIP044	154664	RBPJ	Intronic
4	26318979	26319479	22	CD14 Mono._.COVID19_55650_0066d7	155773	RBPJ	Intronic
4	26320108	26320608	15	CD4 TCM._.COVID19_55650_0086	156902	RBPJ	Intronic
4	26320755	26321255	22	CD14 Mono._.Other	157549	RBPJ	Exonic
4	26321558	26322058	15	CD4 TCM._.COVID19_28205_0558	158352	RBPJ	Exonic
4	26322303	26322803	6	CD4 TCM._.Control_HIP044	159097	RBPJ	Intronic
4	26325096	26325596	17	CD4 TCM._.COVID19_55650_0066d7	161890	RBPJ	Intronic
4	26328723	26329223	2	CD4 TCM._.COVID19_28205_0556	161488	CCKAR	Intronic
4	26330112	26330612	16	CD14 Mono._.COVID19_28205_0556	160099	CCKAR	Intronic
4	26331311	26331811	7	CD14 Mono._.COVID19_55650_0066d7	158900	CCKAR	Intronic
4	26337531	26338031	2	CD14 Mono._.COVID19_55650_0066d7	152680	CCKAR	Intronic
4	26341458	26341958	2	Plasmablast._.COVID19_28205_0558	148753	CCKAR	Intronic
4	26342294	26342794	7	CD14 Mono._.COVID19_28205_0564d0	147917	CCKAR	Intronic
4	26345140	26345640	11	CD14 Mono._.Control_HIP015	145071	CCKAR	Intronic
4	26346173	26346673	2	B intermediate._.Control_HIP043	144038	CCKAR	Intronic
4	26354992	26355492	3	CD14 Mono._.COVID19_55650_0055	135219	CCKAR	Intronic
4	26355565	26356065	4	CD14 Mono._.COVID19_55650_0083	134646	CCKAR	Intronic
4	26356174	26356674	11	CD14 Mono._.COVID19_28205_0556	134037	CCKAR	Intronic
4	26361094	26361594	2	CD4 TCM._.Control_HIP044	129117	CCKAR	Intronic
4	26372781	26373281	15	CD4 TCM._.COVID19_55650_0083	117430	CCKAR	Intronic
4	26377864	26378364	19	CD14 Mono._.COVID19_55650_0052	112347	CCKAR	Intronic
4	26384334	26384834	12	CD8 TEM._.COVID19_55650_0132d0	105877	CCKAR	Exonic
4	26386353	26386853	3	CD14 Mono._.COVID19_55650_0066d7	103858	CCKAR	Intronic
4	26402437	26402937	2	Plasmablast._.1	87774	CCKAR	Intronic
4	26406546	26407046	4	CD16 Mono._.COVID19_55650_0083	83665	CCKAR	Intronic
4	26407470	26407970	3	CD14 Mono._.COVID19_55650_0066d7	82741	CCKAR	Intronic
4	26410648	26411148	5	CD4 Naive._.COVID19_28205_0559	79563	CCKAR	Intronic
4	26451669	26452169	2	CD4 TCM._.COVID19_55650_0083	38542	CCKAR	Distal
4	26456601	26457101	2	CD4 TCM._.COVID19_28205_0564d0	33610	CCKAR	Distal
4	26458168	26458668	2	CD4 TCM._.COVID19_28205_0558	32043	CCKAR	Distal
4	26459135	26459635	8	CD4 Naive._.Control_HIP045	31076	CCKAR	Distal
4	26467370	26467870	2	CD8 TEM._.Other	22841	CCKAR	Distal
4	26562215	26562715	2	CD14 Mono._.Control_HIP002	13971	TBC1D19	Distal
4	26582702	26583202	3	CD4 TCM._.Control_HIP044	6514	TBC1D19	Intronic
4	26583811	26584311	10	B intermediate._.COVID19_55650_0052	7623	TBC1D19	Exonic
4	26584327	26584827	4	B intermediate._.Other	8139	TBC1D19	Intronic
4	26609283	26609783	2	CD4 TCM._.COVID19_55650_0083	33095	TBC1D19	Intronic
4	26609800	26610300	10	CD8 TEM._.COVID19_28205_0564d0	33612	TBC1D19	Intronic
4	26613198	26613698	6	CD8 TEM._.COVID19_55650_0052	37010	TBC1D19	Intronic
4	26622935	26623435	3	CD14 Mono._.COVID19_55650_0132d0	46747	TBC1D19	Intronic
4	26723196	26723696	19	CD8 TEM._.COVID19_28205_0555d2	134231	STIM2	Intronic
4	26724502	26725002	5	CD8 TEM._.COVID19_55650_0066d0	132925	STIM2	Intronic
4	26731254	26731754	5	CD14 Mono._.COVID19_55650_0066d7	126173	STIM2	Intronic
4	26746697	26747197	4	NK._.Control_HIP043	110730	STIM2	Intronic
4	26748756	26749256	6	CD14 Mono._.COVID19_55650_0055	108671	STIM2	Intronic
4	26763561	26764061	6	CD16 Mono._.Control_HIP044	93866	STIM2	Distal
4	26766124	26766624	8	CD16 Mono._.Control_HIP043	91303	STIM2	Distal
4	26785419	26785919	2	B naive._.Control_HIP023	72008	STIM2	Distal
4	26786322	26786822	2	B naive._.Control_HIP043	71105	STIM2	Distal
4	26786847	26787347	8	B naive._.Control_EV08	70580	STIM2	Distal
4	26788000	26788500	4	CD4 Naive._.COVID19_28205_0559	69427	STIM2	Distal
4	26807208	26807708	7	B naive._.Other	50219	STIM2	Distal
4	26811516	26812016	2	B intermediate._.COVID19_28205_0556	45911	STIM2	Distal
4	26812341	26812841	6	CD14 Mono._.COVID19_55650_0067	45086	STIM2	Distal
4	26815325	26815825	2	CD16 Mono._.Control_HIP023	42102	STIM2	Distal
4	26819127	26819627	8	B naive._.COVID19_55650_0132d0	38300	STIM2	Distal
4	26821760	26822260	20	CD14 Mono._.COVID19_55650_0067	35667	STIM2	Distal
4	26822473	26822973	10	B naive._.COVID19_55650_0132d0	34954	STIM2	Distal
4	26823559	26824059	15	NK._.COVID19_55650_0055	33868	STIM2	Distal
4	26826130	26826630	3	CD16 Mono._.Other	31297	STIM2	Distal
4	26826653	26827153	10	B naive._.Control_HIP043	30774	STIM2	Distal
4	26827250	26827750	8	B naive._.Control_HIP023	30177	STIM2	Distal
4	26827938	26828438	2	B naive._.COVID19_28205_0556	29489	STIM2	Distal
4	26830011	26830511	2	B naive._.Control_HIP044	27416	STIM2	Distal
4	26832393	26832893	4	CD16 Mono._.Control_HIP002	25034	STIM2	Distal
4	26838427	26838927	2	CD4 TCM._.COVID19_55650_0066d7	19000	STIM2	Distal
4	26842864	26843364	9	CD14 Mono._.COVID19_28205_0555d0	14563	STIM2	Distal
4	26854265	26854765	2	CD4 TCM._.COVID19_28205_0564d0	3162	STIM2	Distal
4	26856771	26857271	3	B naive._.Control_EV08	656	STIM2	Promoter
4	26857351	26857851	19	CD4 TCM._.COVID19_55650_0083	76	STIM2	Promoter
4	26857962	26858462	5	CD4 TCM._.Other	533	STIM2	Exonic
4	26858849	26859349	4	CD4 TCM._.COVID19_55650_0083	1420	STIM2	Intronic
4	26859694	26860194	3	NK._.COVID19_55650_0086	654	LOC105374546	Exonic
4	26860368	26860868	21	CD8 TEM._.COVID19_55650_0052	18	LOC105374546	Promoter
4	26860983	26861483	4	B intermediate._.COVID19_28205_0556	633	LOC105374546	Promoter
4	26861588	26862088	10	B intermediate._.COVID19_55650_0066d7	1238	LOC105374546	Promoter
4	26862204	26862704	11	CD8 TEM._.COVID19_55650_0083	1854	LOC105374546	Promoter
4	26863396	26863896	4	B intermediate._.Control_HIP044	3046	LOC105374546	Intronic
4	26864845	26865345	15	CD14 Mono._.COVID19_55650_0066d7	4495	LOC105374546	Intronic
4	26866176	26866676	5	CD4 TCM._.COVID19_55650_0067	5826	LOC105374546	Intronic
4	26866712	26867212	18	CD8 TEM._.Control_HIP023	6362	LOC105374546	Intronic
4	26868220	26868720	3	B naive._.Control_HIP043	7870	LOC105374546	Intronic
4	26870816	26871316	7	NK._.Control_HIP002	10466	LOC105374546	Intronic
4	26872741	26873241	5	NK._.Control_HIP002	12391	LOC105374546	Intronic
4	26873295	26873795	4	NK_CD56bright._.Control_HIP043	12945	LOC105374546	Intronic
4	26873817	26874317	8	CD8 TEM._.COVID19_28205_0559	13467	LOC105374546	Intronic
4	26876529	26877029	2	NK._.Control_EV08	16179	LOC105374546	Intronic
4	26877373	26877873	15	CD8 TEM._.COVID19_55650_0132d0	17023	LOC105374546	Intronic
4	26877890	26878390	13	NK._.Control_HIP043	17540	LOC105374546	Intronic
4	26878884	26879384	11	CD4 TCM._.COVID19_55650_0083	18534	LOC105374546	Intronic
4	26879958	26880458	5	CD4 Naive._.COVID19_28205_0559	19608	LOC105374546	Intronic
4	26882922	26883422	4	CD4 TCM._.Other	22572	LOC105374546	Intronic
4	26883829	26884329	9	CD8 TEM._.Control_EV08	23479	LOC105374546	Intronic
4	26884422	26884922	10	B naive._.Control_HIP015	24072	LOC105374546	Intronic
4	26885189	26885689	14	CD14 Mono._.COVID19_55650_0083	24839	LOC105374546	Intronic
4	26885837	26886337	9	CD4 Naive._.COVID19_28205_0559	25487	LOC105374546	Intronic
4	26886408	26886908	6	CD4 TCM._.COVID19_28205_0564d0	26058	LOC105374546	Intronic
4	26887077	26887577	15	CD4 TCM._.Control_HIP044	26727	LOC105374546	Intronic
4	26891619	26892119	3	CD8 TEM._.COVID19_28205_0556	31269	LOC105374546	Intronic
4	26892615	26893115	3	B naive._.COVID19_55650_0052	32265	LOC105374546	Intronic
4	26895837	26896337	2	NK._.Control_HIP023	35487	LOC105374546	Intronic
4	26897984	26898484	3	B naive._.Control_EV08	37634	LOC105374546	Intronic
4	26899921	26900421	2	NK._.Control_HIP043	39571	LOC105374546	Intronic
4	26901795	26902295	2	CD4 TCM._.COVID19_28205_0556	41445	LOC105374546	Intronic
4	26904159	26904659	6	CD14 Mono._.COVID19_28205_0556	43809	LOC105374546	Intronic
4	26905120	26905620	3	NK_CD56bright._.Control_HIP043	44770	LOC105374546	Intronic
4	26907966	26908466	2	CD8 TEM._.COVID19_28205_0559	47616	LOC105374546	Intronic
4	26910952	26911452	2	B naive._.COVID19_55650_0132d0	50602	LOC105374546	Intronic
4	26912722	26913222	14	NK._.COVID19_55650_0083	52372	LOC105374546	Intronic
4	26916093	26916593	2	CD4 TCM._.COVID19_55650_0067	55743	LOC105374546	Intronic
4	26929863	26930363	2	CD8 TEM._.Control_EV08	69513	LOC105374546	Intronic
4	26935150	26935650	2	CD4 TCM._.Control_EV08	74800	LOC105374546	Intronic
4	26936112	26936612	8	CD8 TEM._.COVID19_28205_0564d0	75762	LOC105374546	Intronic
4	26937083	26937583	6	B intermediate._.Control_HIP043	76733	LOC105374546	Intronic
4	26940082	26940582	3	B naive._.Other	79732	LOC105374546	Intronic
4	26953959	26954459	6	B intermediate._.Other	93609	LOC105374546	Intronic
4	26959503	26960003	3	CD4 TCM._.COVID19_55650_0067	99153	LOC105374546	Intronic
4	26975660	26976160	3	CD4 Naive._.Other	115310	LOC105374546	Intronic
4	26978631	26979131	7	B naive._.Control_EV08	118281	LOC105374546	Intronic
4	26985775	26986275	13	CD4 TCM._.COVID19_55650_0083	125425	LOC105374546	Intronic
4	26987061	26987561	2	pDC._.Rep1	126711	LOC105374546	Intronic
4	26990629	26991129	2	B naive._.Control_HIP044	130279	LOC105374546	Intronic
4	26991729	26992229	2	B naive._.Control_HIP043	131379	LOC105374546	Intronic
4	26992552	26993052	10	B naive._.COVID19_55650_0132d0	132202	LOC105374546	Intronic
4	26993493	26993993	4	B naive._.COVID19_55650_0067	133143	LOC105374546	Intronic
4	26995217	26995717	2	CD4 Naive._.COVID19_28205_0559	134867	LOC105374546	Exonic
4	27000744	27001244	11	CD4 TCM._.COVID19_28205_0558	140394	LOC105374546	Intronic
4	27001726	27002226	2	CD8 TEM._.COVID19_28205_0564d0	141376	LOC105374546	Intronic
4	27002942	27003442	2	CD8 TEM._.COVID19_28205_0564d0	142592	LOC105374546	Intronic
4	27003575	27004075	4	CD4 TCM._.Control_EV08	143225	LOC105374546	Intronic
4	27004167	27004667	2	CD4 TCM._.COVID19_28205_0558	143817	LOC105374546	Intronic
4	27010272	27010772	7	CD4 Naive._.COVID19_28205_0559	149922	LOC105374546	Intronic
4	27017501	27018001	6	NK._.COVID19_28205_0559	157151	LOC105374546	Exonic
4	27018009	27018509	2	NK_CD56bright._.Other	157659	LOC105374546	Intronic
4	27027300	27027800	2	B intermediate._.Control_HIP045	166950	LOC105374546	Distal
4	27040379	27040879	5	CD16 Mono._.Control_HIP023	176849	LINC02261	Distal
4	27048254	27048754	3	CD4 TCM._.Control_HIP002	168974	LINC02261	Distal
4	27066495	27066995	18	CD14 Mono._.COVID19_28205_0558	150733	LINC02261	Distal
4	27068414	27068914	8	CD14 Mono._.Control_HIP023	148814	LINC02261	Distal
4	27077739	27078239	2	CD14 Mono._.COVID19_55650_0086	139489	LINC02261	Distal
4	27082091	27082591	3	CD14 Mono._.COVID19_28205_0556	135137	LINC02261	Distal
4	27082724	27083224	6	CD14 Mono._.COVID19_55650_0066d7	134504	LINC02261	Distal
4	27088354	27088854	18	CD14 Mono._.COVID19_55650_0066d7	128874	LINC02261	Distal
4	27149547	27150047	2	CD8 TEM._.Other	67681	LINC02261	Distal
4	27162163	27162663	2	CD14 Mono._.COVID19_28205_0556	55065	LINC02261	Distal
4	27239246	27239746	2	CD14 Mono._.COVID19_28205_0556	22016	LINC02261	Intronic
4	27318696	27319196	5	CD14 Mono._.Control_HIP015	101466	LINC02261	Distal
4	27323560	27324060	7	CD14 Mono._.Control_HIP015	106330	LINC02261	Distal
4	27327741	27328241	8	CD14 Mono._.COVID19_55650_0086	110511	LINC02261	Distal
4	27927922	27928422	2	CD14 Mono._.COVID19_28205_0558	710692	LINC02261	Distal
4	28384805	28385305	2	NK._.COVID19_55650_0055	1167575	LINC02261	Distal
4	28441280	28441780	2	CD4 TCM._.COVID19_28205_0558	1224050	LINC02261	Distal
4	28509618	28510118	2	B naive._.Control_HIP023	1292388	LINC02261	Distal
4	28614791	28615291	2	CD14 Mono._.COVID19_55650_0055	1397561	LINC02261	Distal
4	28787674	28788174	2	CD4 TCM._.COVID19_55650_0086	1570444	LINC02261	Distal
4	29251627	29252127	2	B naive._.Control_HIP023	1468537	PCDH7	Distal
4	29347492	29347992	2	CD4 TCM._.COVID19_28205_0555d2	1372672	PCDH7	Distal
4	29457259	29457759	2	CD4 TCM._.COVID19_55650_0083	1262905	PCDH7	Distal
4	29731330	29731830	2	CD4 TCM._.COVID19_28205_0558	988834	PCDH7	Distal
4	29985535	29986035	2	CD8 TEM._.COVID19_55650_0132d0	734629	PCDH7	Distal
4	29997940	29998440	2	NK._.COVID19_55650_0083	722224	PCDH7	Distal
4	30406631	30407131	2	CD4 TCM._.COVID19_28205_0564d0	313533	PCDH7	Distal
4	30427905	30428405	2	CD4 TCM._.Other	292259	PCDH7	Distal
4	30716627	30717127	2	NK._.Control_HIP023	3537	PCDH7	Distal
4	30717315	30717815	2	CD4 TCM._.COVID19_55650_0066d0	2849	PCDH7	Distal
4	31737348	31737848	12	CD14 Mono._.COVID19_55650_0086	259798	LINC02506	Distal
4	31986481	31986981	2	B naive._.Control_HIP044	10665	LINC02506	Distal
4	31996286	31996786	2	NK._.Control_HIP023	860	LINC02506	Promoter
4	32159506	32160006	2	B naive._.Control_HIP023	162358	LINC02506	Distal
4	32462763	32463263	2	CD14 Mono._.COVID19_55650_0086	111974	LINC02353	Distal
4	32506891	32507391	2	CD8 TEM._.COVID19_55650_0132d0	156102	LINC02353	Distal
4	32569845	32570345	17	CD14 Mono._.Control_HIP023	219056	LINC02353	Distal
4	32572840	32573340	2	CD16 Mono._.COVID19_55650_0083	222051	LINC02353	Distal
4	32574789	32575289	5	CD14 Mono._.COVID19_55650_0052	224000	LINC02353	Distal
4	32653163	32653663	2	CD14 Mono._.COVID19_55650_0086	302374	LINC02353	Distal
4	32932272	32932772	2	NK._.Control_HIP023	581483	LINC02353	Distal
4	33134363	33134863	2	CD8 TEM._.COVID19_28205_0556	783574	LINC02353	Distal
4	33184657	33185157	2	cDC2._.Rep2	833868	LINC02353	Distal
4	33454010	33454510	2	CD4 TCM._.COVID19_28205_0558	585632	LOC101928622	Distal
4	33559469	33559969	2	CD8 TEM._.COVID19_28205_0557	480173	LOC101928622	Distal
4	34138373	34138873	2	CD4 TCM._.COVID19_28205_0555d2	98729	LOC101928622	Distal
4	35265538	35266038	2	CD14 Mono._.COVID19_28205_0556	978327	LOC439933	Distal
4	35342807	35343307	2	pDC._.Rep2	901058	LOC439933	Distal
4	35407984	35408484	2	CD8 TEM._.COVID19_28205_0564d0	835881	LOC439933	Distal
4	35525216	35525716	7	CD8 TEM._.Control_HIP045	718649	LOC439933	Distal
4	35643604	35644104	3	CD14 Mono._.COVID19_55650_0066d7	600261	LOC439933	Distal
4	35649694	35650194	9	CD14 Mono._.COVID19_55650_0083	594171	LOC439933	Distal
4	35653467	35653967	4	CD14 Mono._.COVID19_28205_0556	590398	LOC439933	Distal
4	35800934	35801434	2	NK_CD56bright._.Control_HIP015	442931	LOC439933	Distal
4	35818436	35818936	7	NK._.Control_HIP002	425429	LOC439933	Distal
4	35900725	35901225	2	CD14 Mono._.Control_EV08	343140	LOC439933	Distal
4	35912160	35912660	2	pDC._.Rep1	331705	LOC439933	Distal
4	35942057	35942557	2	CD16 Mono._.Control_HIP015	301808	LOC439933	Distal
4	35975570	35976070	3	NK._.COVID19_28205_0556	268295	LOC439933	Intronic
4	36090557	36091057	2	CD4 TCM._.Control_HIP044	153308	LOC439933	Intronic
4	36110512	36111012	2	CD14 Mono._.COVID19_55650_0067	133353	LOC439933	Intronic
4	36123826	36124326	12	CD14 Mono._.COVID19_55650_0083	120039	LOC439933	Intronic
4	36132061	36132561	2	CD4 Naive._.Control_HIP045	111804	LOC439933	Intronic
4	36133596	36134096	7	CD14 Mono._.Control_HIP015	110269	LOC439933	Intronic
4	36142395	36142895	4	CD14 Mono._.Other	101470	LOC439933	Intronic
4	36151528	36152028	2	NK._.Control_EV08	92337	LOC439933	Intronic
4	36169276	36169776	2	NK._.Other	74589	LOC439933	Intronic
4	36187675	36188175	9	CD8 TEM._.COVID19_55650_0066d7	56190	LOC439933	Intronic
4	36189244	36189744	8	CD8 TEM._.Control_HIP002	54621	LOC439933	Intronic
4	36189802	36190302	19	NK._.Control_HIP043	54063	LOC439933	Intronic
4	36190342	36190842	2	NK._.COVID19_55650_0086	53523	LOC439933	Intronic
4	36192870	36193370	19	NK._.Control_HIP044	50995	LOC439933	Intronic
4	36196446	36196946	2	CD8 TEM._.COVID19_55650_0067	47419	LOC439933	Intronic
4	36207721	36208221	5	CD8 TEM._.COVID19_55650_0132d0	36144	LOC439933	Intronic
4	36208825	36209325	18	CD8 TEM._.COVID19_28205_0564d0	35040	LOC439933	Intronic
4	36209382	36209882	2	NK._.Control_EV08	34483	LOC439933	Intronic
4	36210030	36210530	5	CD4 TCM._.COVID19_55650_0067	33835	LOC439933	Intronic
4	36211025	36211525	2	CD14 Mono._.Control_HIP002	32840	LOC439933	Intronic
4	36218087	36218587	2	pDC._.Rep1	25778	LOC439933	Intronic
4	36219988	36220488	3	CD8 TEM._.Control_EV08	23877	LOC439933	Intronic
4	36222385	36222885	3	CD8 TEM._.COVID19_55650_0132d0	21480	LOC439933	Intronic
4	36223478	36223978	2	CD8 TEM._.Other	20387	LOC439933	Intronic
4	36224918	36225418	3	B naive._.Control_HIP023	18947	LOC439933	Intronic
4	36227182	36227682	2	CD8 TEM._.Control_HIP023	16683	LOC439933	Intronic
4	36227785	36228285	3	CD8 TEM._.COVID19_55650_0066d7	16080	LOC439933	Intronic
4	36229521	36230021	2	CD4 TCM._.COVID19_28205_0564d0	14344	LOC439933	Intronic
4	36233505	36234005	2	NK._.COVID19_55650_0067	10360	LOC439933	Intronic
4	36235074	36235574	5	CD8 TEM._.Control_EV08	8791	LOC439933	Intronic
4	36235690	36236190	4	CD4 TCM._.Control_EV08	8175	LOC439933	Intronic
4	36237276	36237776	2	NK_CD56bright._.Control_HIP044	6589	LOC439933	Intronic
4	36237923	36238423	16	NK._.Control_HIP023	5942	LOC439933	Intronic
4	36239392	36239892	2	CD4 TCM._.COVID19_55650_0083	4473	LOC439933	Intronic
4	36241704	36242204	19	NK._.COVID19_28205_0559	2161	LOC439933	Intronic
4	36242520	36243020	14	CD8 TEM._.COVID19_55650_0132d0	1345	LOC439933	Promoter
4	36243802	36244302	8	CD4 Naive._.COVID19_28205_0559	63	LOC439933	Promoter
4	36244376	36244876	21	CD8 TEM._.Other	116	ARAP2	Promoter
4	36244885	36245385	10	NK._.COVID19_55650_0132d0	625	ARAP2	Promoter
4	36245387	36245887	5	NK._.Control_HIP023	1127	ARAP2	Promoter
4	36250332	36250832	2	B intermediate._.COVID19_55650_0066d7	6072	ARAP2	Intronic
4	36251891	36252391	13	NK._.COVID19_28205_0556	7631	ARAP2	Intronic
4	36252509	36253009	9	NK._.Control_HIP023	8249	ARAP2	Intronic
4	36254335	36254835	2	CD14 Mono._.COVID19_55650_0052	10075	ARAP2	Intronic
4	36255477	36255977	8	CD4 Naive._.COVID19_28205_0559	11217	ARAP2	Intronic
4	36256437	36256937	11	NK._.COVID19_28205_0555d0	12177	ARAP2	Intronic
4	36267362	36267862	16	CD14 Mono._.Control_EV08	14009	DTHD1	Intronic
4	36268030	36268530	7	NK._.Control_HIP043	13341	DTHD1	Intronic
4	36269058	36269558	4	NK_CD56bright._.Control_HIP044	12313	DTHD1	Intronic
4	36269733	36270233	2	NK._.Control_HIP044	11638	DTHD1	Intronic
4	36274535	36275035	2	CD8 TEM._.COVID19_28205_0564d0	6836	DTHD1	Distal
4	36278729	36279229	20	CD8 TEM._.COVID19_28205_0559	2642	DTHD1	Distal
4	36280594	36281094	6	NK._.Control_HIP043	777	DTHD1	Promoter
4	36281351	36281851	21	CD8 TEM._.Other	20	DTHD1	Promoter
4	36281954	36282454	6	NK._.Control_HIP043	581	DTHD1	Intronic
4	36282599	36283099	9	NK._.Control_HIP043	1226	DTHD1	Intronic
4	36283173	36283673	8	NK._.Control_HIP023	1800	DTHD1	Intronic
4	36283857	36284357	8	NK._.Control_HIP044	2484	DTHD1	Exonic
4	36284592	36285092	10	CD8 TEM._.COVID19_28205_0558	3219	DTHD1	Intronic
4	36285365	36285865	4	CD8 TEM._.COVID19_55650_0132d0	3992	DTHD1	Intronic
4	36286082	36286582	21	CD8 TEM._.Other	4709	DTHD1	Intronic
4	36288431	36288931	4	CD8 TEM._.Control_HIP023	7058	DTHD1	Intronic
4	36288973	36289473	4	CD16 Mono._.Control_HIP015	7600	DTHD1	Intronic
4	36292001	36292501	2	CD8 TEM._.COVID19_55650_0132d0	10628	DTHD1	Intronic
4	36292740	36293240	6	CD16 Mono._.Control_HIP043	11367	DTHD1	Intronic
4	36303328	36303828	8	CD16 Mono._.Control_HIP015	21955	DTHD1	Intronic
4	36305494	36305994	3	CD16 Mono._.Control_HIP002	24121	DTHD1	Intronic
4	36306757	36307257	2	B intermediate._.Other	25384	DTHD1	Intronic
4	36310184	36310684	3	B intermediate._.Control_HIP043	28811	DTHD1	Intronic
4	36310739	36311239	8	CD16 Mono._.Control_HIP044	29366	DTHD1	Intronic
4	36311246	36311746	3	CD4 TCM._.COVID19_55650_0083	29873	DTHD1	Intronic
4	36313187	36313687	10	CD14 Mono._.COVID19_55650_0086	31814	DTHD1	Intronic
4	36313765	36314265	3	CD16 Mono._.COVID19_55650_0052	32392	DTHD1	Intronic
4	36317579	36318079	4	NK._.COVID19_55650_0083	36206	DTHD1	Intronic
4	36320465	36320965	6	CD16 Mono._.COVID19_55650_0083	39092	DTHD1	Intronic
4	36322926	36323426	18	CD4 TCM._.COVID19_28205_0558	41553	DTHD1	Intronic
4	36323755	36324255	15	CD14 Mono._.COVID19_55650_0067	42382	DTHD1	Intronic
4	36325448	36325948	8	CD16 Mono._.Control_HIP015	44075	DTHD1	Intronic
4	36326549	36327049	2	CD14 Mono._.Control_EV08	45176	DTHD1	Intronic
4	36328115	36328615	8	CD16 Mono._.COVID19_55650_0052	46742	DTHD1	Intronic
4	36332695	36333195	7	B intermediate._.Control_HIP043	51322	DTHD1	Intronic
4	36337626	36338126	8	CD16 Mono._.COVID19_55650_0083	56253	DTHD1	Intronic
4	36340921	36341421	2	CD16 Mono._.Control_HIP015	59548	DTHD1	Intronic
4	36345864	36346364	2	CD8 TEM._.COVID19_55650_0083	64491	DTHD1	Distal
4	36348556	36349056	13	CD14 Mono._.COVID19_28205_0556	67183	DTHD1	Distal
4	36351030	36351530	14	CD4 TCM._.COVID19_28205_0558	69657	DTHD1	Distal
4	36385809	36386309	7	CD16 Mono._.Control_HIP043	104436	DTHD1	Distal
4	36394564	36395064	19	CD4 TCM._.Control_EV08	113191	DTHD1	Distal
4	36399721	36400221	6	CD4 Naive._.COVID19_28205_0559	118348	DTHD1	Distal
4	36445453	36445953	4	CD16 Mono._.Control_HIP043	164080	DTHD1	Distal
4	36551868	36552368	4	CD4 Naive._.Control_HIP043	270495	DTHD1	Distal
4	36773443	36773943	2	CD8 TEM._.Control_HIP023	228122	LINC02616	Distal
4	36923116	36923616	2	CD4 TCM._.COVID19_28205_0556	78449	LINC02616	Distal
4	37073452	37073952	2	CD8 TEM._.COVID19_28205_0557	71885	LINC02616	Distal
4	37287406	37287906	2	CD4 TCM._.COVID19_28205_0555d2	43435	NWD2	Intronic
4	37367840	37368340	6	CD14 Mono._.COVID19_55650_0067	85850	C4orf19	Intronic
4	37378957	37379457	2	CD14 Mono._.Control_HIP002	74733	C4orf19	Intronic
4	37383565	37384065	3	CD14 Mono._.COVID19_55650_0083	70125	C4orf19	Intronic
4	37388593	37389093	9	CD14 Mono._.COVID19_28205_0555d2	65097	C4orf19	Intronic
4	37389890	37390390	13	CD14 Mono._.COVID19_28205_0555d0	63800	C4orf19	Intronic
4	37392813	37393313	4	CD14 Mono._.COVID19_55650_0067	60877	C4orf19	Intronic
4	37440583	37441083	2	CD4 TCM._.Control_HIP002	13107	C4orf19	Intronic
4	37446426	37446926	2	CD4 TCM._.COVID19_28205_0556	7264	C4orf19	Exonic
4	37452809	37453309	3	CD14 Mono._.COVID19_55650_0086	881	C4orf19	Promoter
4	37453638	37454138	4	CD4 Naive._.COVID19_28205_0559	52	C4orf19	Promoter
4	37471864	37472364	13	CD14 Mono._.Control_HIP023	18172	C4orf19	Intronic
4	37481236	37481736	2	CD16 Mono._.Control_HIP015	27544	C4orf19	Intronic
4	37481747	37482247	5	CD14 Mono._.COVID19_55650_0132d0	28055	C4orf19	Intronic
4	37566643	37567143	4	CD4 TCM._.COVID19_55650_0083	112951	C4orf19	Intronic
4	37567763	37568263	3	CD14 Mono._.COVID19_28205_0558	114071	C4orf19	Intronic
4	37601516	37602016	8	CD14 Mono._.COVID19_55650_0083	84609	RELL1	Intronic
4	37602934	37603434	16	CD14 Mono._.Control_HIP002	83191	RELL1	Intronic
4	37604434	37604934	9	CD14 Mono._.COVID19_55650_0083	81691	RELL1	Intronic
4	37609551	37610051	2	CD14 Mono._.COVID19_55650_0055	76574	RELL1	Intronic
4	37620100	37620600	5	CD14 Mono._.COVID19_55650_0052	66025	RELL1	Intronic
4	37628936	37629436	7	CD14 Mono._.COVID19_55650_0055	57189	RELL1	Intronic
4	37641892	37642392	3	CD14 Mono._.COVID19_55650_0086	44233	RELL1	Intronic
4	37645558	37646058	2	Plasmablast._.1	40567	RELL1	Intronic
4	37647087	37647587	2	CD8 TEM._.COVID19_28205_0564d0	39038	RELL1	Intronic
4	37648069	37648569	14	CD14 Mono._.COVID19_55650_0066d7	38056	RELL1	Intronic
4	37650415	37650915	6	CD14 Mono._.COVID19_55650_0066d7	35710	RELL1	Intronic
4	37666605	37667105	9	CD14 Mono._.COVID19_55650_0086	19520	RELL1	Intronic
4	37675798	37676298	9	B intermediate._.Control_HIP043	10327	RELL1	Intronic
4	37682882	37683382	10	B naive._.Control_HIP023	3243	RELL1	Intronic
4	37685273	37685773	20	CD8 TEM._.COVID19_55650_0132d0	852	RELL1	Intronic
4	37685788	37686288	13	CD8 TEM._.COVID19_28205_0558	337	RELL1	Intronic
4	37686346	37686846	22	CD14 Mono._.Control_HIP002	219	RELL1	Promoter
4	37687433	37687933	7	CD8 TEM._.COVID19_55650_0132d0	1306	RELL1	Promoter
4	37689352	37689852	3	CD16 Mono._.Control_HIP044	3225	RELL1	Distal
4	37728327	37728827	3	CD14 Mono._.COVID19_55650_0067	42200	RELL1	Distal
4	37735537	37736037	15	CD14 Mono._.COVID19_55650_0066d7	49410	RELL1	Distal
4	37737402	37737902	11	CD14 Mono._.COVID19_55650_0066d7	51275	RELL1	Distal
4	37747753	37748253	3	CD16 Mono._.COVID19_55650_0052	61626	RELL1	Distal
4	37748460	37748960	6	B naive._.COVID19_55650_0132d0	62333	RELL1	Distal
4	37749502	37750002	8	CD16 Mono._.Control_HIP043	63375	RELL1	Distal
4	37753323	37753823	2	CD16 Mono._.COVID19_55650_0083	67196	RELL1	Distal
4	37753993	37754493	15	CD14 Mono._.COVID19_55650_0052	67866	RELL1	Distal
4	37754541	37755041	22	CD14 Mono._.COVID19_55650_0066d7	68414	RELL1	Distal
4	37758095	37758595	22	CD14 Mono._.COVID19_55650_0066d7	68287	PGM2	Distal
4	37760685	37761185	9	CD14 Mono._.COVID19_28205_0555d2	65697	PGM2	Distal
4	37762550	37763050	18	CD14 Mono._.COVID19_55650_0055	63832	PGM2	Distal
4	37763142	37763642	2	CD16 Mono._.Control_HIP002	63240	PGM2	Distal
4	37767440	37767940	5	CD14 Mono._.Control_HIP015	58942	PGM2	Distal
4	37779893	37780393	2	CD16 Mono._.Other	46489	PGM2	Distal
4	37780745	37781245	14	CD4 TCM._.COVID19_55650_0066d7	45637	PGM2	Distal
4	37793476	37793976	3	CD16 Mono._.Control_HIP002	32906	PGM2	Distal
4	37797346	37797846	4	CD16 Mono._.Control_HIP015	29036	PGM2	Distal
4	37803320	37803820	9	NK._.COVID19_55650_0086	23062	PGM2	Distal
4	37804533	37805033	2	B intermediate._.Other	21849	PGM2	Distal
4	37805073	37805573	2	B intermediate._.Control_HIP045	21309	PGM2	Distal
4	37815827	37816327	11	CD4 TCM._.COVID19_28205_0558	10555	PGM2	Distal
4	37816663	37817163	12	NK._.Control_HIP044	9719	PGM2	Distal
4	37823789	37824289	2	CD8 TEM._.COVID19_28205_0557	2593	PGM2	Distal
4	37825883	37826383	7	CD14 Mono._.COVID19_55650_0057	499	PGM2	Promoter
4	37826421	37826921	18	CD4 TCM._.COVID19_55650_0083	37	PGM2	Promoter
4	37827053	37827553	4	CD8 TEM._.COVID19_55650_0066d0	669	PGM2	Intronic
4	37835180	37835680	2	CD4 TCM._.COVID19_28205_0556	8796	PGM2	Intronic
4	37837144	37837644	2	NK._.COVID19_55650_0086	10760	PGM2	Intronic
4	37850764	37851264	17	CD14 Mono._.COVID19_55650_0067	24380	PGM2	Intronic
4	37851320	37851820	2	B naive._.Control_HIP023	24936	PGM2	Intronic
4	37852383	37852883	7	CD14 Mono._.COVID19_28205_0555d0	25999	PGM2	Intronic
4	37857189	37857689	4	CD14 Mono._.COVID19_28205_0555d0	30805	PGM2	Intronic
4	37864845	37865345	6	CD16 Mono._.Control_HIP044	25991	TBC1D1	Distal
4	37865915	37866415	20	CD14 Mono._.COVID19_55650_0132d0	24921	TBC1D1	Distal
4	37872280	37872780	2	CD8 TEM._.COVID19_28205_0559	18556	TBC1D1	Distal
4	37873368	37873868	12	CD14 Mono._.COVID19_55650_0066d7	17468	TBC1D1	Distal
4	37879293	37879793	9	CD14 Mono._.COVID19_28205_0555d0	11543	TBC1D1	Distal
4	37881775	37882275	12	CD14 Mono._.COVID19_28205_0555d0	9061	TBC1D1	Distal
4	37885416	37885916	6	CD14 Mono._.Control_HIP002	5420	TBC1D1	Distal
4	37887697	37888197	3	B intermediate._.COVID19_55650_0066d7	3139	TBC1D1	Distal
4	37888250	37888750	4	B naive._.COVID19_55650_0067	2586	TBC1D1	Distal
4	37889690	37890190	2	NK._.COVID19_55650_0086	1146	TBC1D1	Promoter
4	37890281	37890781	8	B naive._.COVID19_55650_0132d0	555	TBC1D1	Promoter
4	37890782	37891282	9	B naive._.Control_HIP023	54	TBC1D1	Promoter
4	37891308	37891808	18	CD14 Mono._.COVID19_55650_0086	470	TBC1D1	Intronic
4	37891818	37892318	4	B naive._.COVID19_55650_0132d0	980	TBC1D1	Intronic
4	37892492	37892992	10	B naive._.Control_HIP044	1654	TBC1D1	Intronic
4	37893147	37893647	2	B naive._.COVID19_55650_0067	2309	TBC1D1	Intronic
4	37908508	37909008	2	CD16 Mono._.Control_HIP015	17670	TBC1D1	Intronic
4	37928879	37929379	10	CD4 TCM._.COVID19_55650_0086	31305	PTTG2	Intronic
4	37944693	37945193	2	CD16 Mono._.Other	15491	PTTG2	Intronic
4	37946423	37946923	11	CD14 Mono._.COVID19_28205_0556	13761	PTTG2	Intronic
4	37948511	37949011	4	B naive._.Control_EV08	11673	PTTG2	Intronic
4	37951410	37951910	12	CD14 Mono._.COVID19_28205_0555d0	8774	PTTG2	Intronic
4	37954504	37955004	8	CD4 TCM._.COVID19_55650_0067	5680	PTTG2	Intronic
4	37965038	37965538	3	B naive._.Control_HIP023	4852	PTTG2	Intronic
4	37969398	37969898	2	CD14 Mono._.COVID19_28205_0556	9212	PTTG2	Intronic
4	37970668	37971168	21	CD14 Mono._.Control_HIP043	10482	PTTG2	Intronic
4	37975096	37975596	2	CD8 TEM._.Control_HIP023	14910	PTTG2	Intronic
4	37976058	37976558	2	CD4 TCM._.COVID19_28205_0556	15872	PTTG2	Intronic
4	37976576	37977076	2	NK_CD56bright._.Control_HIP043	16390	PTTG2	Intronic
4	37977093	37977593	20	CD14 Mono._.COVID19_55650_0086	16907	PTTG2	Exonic
4	37977684	37978184	18	CD4 TCM._.COVID19_28205_0558	17498	PTTG2	Intronic
4	37978399	37978899	2	CD16 Mono._.Other	18213	PTTG2	Intronic
4	37979418	37979918	2	Plasmablast._.COVID19_28205_0558	19232	PTTG2	Intronic
4	37981917	37982417	2	Plasmablast._.1	21731	PTTG2	Intronic
4	37985490	37985990	2	Plasmablast._.COVID19_28205_0558	25304	PTTG2	Intronic
4	37989842	37990342	8	CD16 Mono._.Control_HIP023	29656	PTTG2	Intronic
4	37990705	37991205	2	B naive._.COVID19_55650_0067	30519	PTTG2	Intronic
4	37991540	37992040	2	B naive._.Control_EV08	31354	PTTG2	Intronic
4	37993873	37994373	2	CD8 TEM._.COVID19_28205_0557	33687	PTTG2	Intronic
4	37994472	37994972	8	B naive._.Control_HIP044	34286	PTTG2	Intronic
4	37997813	37998313	2	NK._.Control_HIP044	37627	PTTG2	Intronic
4	37999262	37999762	2	NK._.Control_HIP023	39076	PTTG2	Intronic
4	38003035	38003535	18	NK._.COVID19_28205_0559	42849	PTTG2	Intronic
4	38007274	38007774	2	NK_CD56bright._.Other	47088	PTTG2	Intronic
4	38023629	38024129	8	CD16 Mono._.Control_HIP015	63443	PTTG2	Intronic
4	38035226	38035726	5	CD16 Mono._.Control_HIP023	75040	PTTG2	Intronic
4	38061932	38062432	12	NK._.Control_HIP044	101746	PTTG2	Intronic
4	38067511	38068011	2	pDC._.Rep1	107325	PTTG2	Intronic
4	38069153	38069653	3	CD8 TEM._.COVID19_28205_0557	108967	PTTG2	Intronic
4	38071869	38072369	16	CD14 Mono._.COVID19_55650_0067	111683	PTTG2	Intronic
4	38072499	38072999	6	CD14 Mono._.COVID19_28205_0556	112313	PTTG2	Intronic
4	38075376	38075876	22	CD14 Mono._.COVID19_55650_0086	115190	PTTG2	Intronic
4	38075897	38076397	13	CD14 Mono._.COVID19_55650_0066d7	115711	PTTG2	Intronic
4	38078455	38078955	17	CD14 Mono._.COVID19_55650_0083	118269	PTTG2	Intronic
4	38078957	38079457	12	CD14 Mono._.COVID19_55650_0067	118771	PTTG2	Intronic
4	38080328	38080828	2	CD16 Mono._.COVID19_55650_0083	120142	PTTG2	Intronic
4	38082562	38083062	9	CD14 Mono._.COVID19_55650_0083	122376	PTTG2	Intronic
4	38083635	38084135	2	CD14 Mono._.Control_EV08	123449	PTTG2	Intronic
4	38088296	38088796	2	pDC._.Rep1	128110	PTTG2	Intronic
4	38090224	38090724	2	CD4 TCM._.COVID19_28205_0555d2	130038	PTTG2	Intronic
4	38090819	38091319	2	pDC._.Rep2	130633	PTTG2	Intronic
4	38094237	38094737	2	pDC._.Rep1	134051	PTTG2	Intronic
4	38100453	38100953	3	NK._.Control_HIP044	140267	PTTG2	Intronic
4	38105420	38105920	2	Plasmablast._.COVID19_28205_0558	145234	PTTG2	Intronic
4	38114002	38114502	2	CD4 TCM._.COVID19_28205_0564d0	153816	PTTG2	Intronic
4	38117564	38118064	5	CD16 Mono._.Control_HIP023	157378	PTTG2	Intronic
4	38118475	38118975	2	NK._.Control_EV08	158289	PTTG2	Intronic
4	38123090	38123590	2	Plasmablast._.1	162904	PTTG2	Intronic
4	38125743	38126243	2	CD16 Mono._.Other	165557	PTTG2	Intronic
4	38126268	38126768	2	Plasmablast._.COVID19_28205_0558	166082	PTTG2	Intronic
4	38128748	38129248	8	CD16 Mono._.Control_HIP015	168562	PTTG2	Intronic
4	38129370	38129870	4	CD16 Mono._.Control_HIP044	169184	PTTG2	Intronic
4	38130674	38131174	4	CD4 TCM._.Control_EV08	170488	PTTG2	Intronic
4	38131209	38131709	21	CD8 TEM._.COVID19_55650_0083	171023	PTTG2	Intronic
4	38132205	38132705	2	pDC._.Rep1	172019	PTTG2	Intronic
4	38133143	38133643	2	NK._.Control_HIP002	172957	PTTG2	Intronic
4	38136570	38137070	2	CD4 TCM._.COVID19_28205_0556	176384	PTTG2	Intronic
4	38139108	38139608	10	NK._.COVID19_28205_0555d0	178922	PTTG2	Distal
4	38142099	38142599	2	CD16 Mono._.COVID19_55650_0083	181913	PTTG2	Distal
4	38153330	38153830	11	CD14 Mono._.COVID19_55650_0067	193144	PTTG2	Distal
4	38154485	38154985	7	CD16 Mono._.Control_HIP023	194299	PTTG2	Distal
4	38155545	38156045	5	CD4 TCM._.COVID19_28205_0558	195359	PTTG2	Distal
4	38157229	38157729	4	CD16 Mono._.Control_HIP015	197043	PTTG2	Distal
4	38157753	38158253	2	CD16 Mono._.Control_HIP023	197567	PTTG2	Distal
4	38160364	38160864	22	CD14 Mono._.COVID19_55650_0066d7	200178	PTTG2	Distal
4	38160907	38161407	2	cDC2._.Rep1	200721	PTTG2	Distal
4	38162386	38162886	2	B naive._.Control_HIP023	202200	PTTG2	Distal
4	38163468	38163968	7	CD14 Mono._.Other	203282	PTTG2	Distal
4	38166077	38166577	21	CD14 Mono._.COVID19_55650_0067	205891	PTTG2	Distal
4	38166689	38167189	2	CD16 Mono._.Control_HIP043	206503	PTTG2	Distal
4	38174732	38175232	17	CD14 Mono._.COVID19_55650_0066d7	214546	PTTG2	Distal
4	38177024	38177524	2	pDC._.Rep1	216838	PTTG2	Distal
4	38177574	38178074	2	Plasmablast._.COVID19_28205_0558	217388	PTTG2	Distal
4	38179593	38180093	7	CD4 Naive._.COVID19_28205_0559	219407	PTTG2	Distal
4	38189404	38189904	5	CD14 Mono._.COVID19_55650_0067	229218	PTTG2	Distal
4	38191309	38191809	16	CD14 Mono._.COVID19_28205_0556	231123	PTTG2	Distal
4	38192577	38193077	3	CD16 Mono._.COVID19_55650_0083	232391	PTTG2	Distal
4	38193403	38193903	2	CD16 Mono._.COVID19_55650_0083	233217	PTTG2	Distal
4	38202307	38202807	2	CD14 Mono._.Control_HIP015	242121	PTTG2	Distal
4	38211048	38211548	5	CD16 Mono._.Other	250862	PTTG2	Distal
4	38213229	38213729	4	CD14 Mono._.Control_HIP002	253043	PTTG2	Distal
4	38227163	38227663	2	CD16 Mono._.Control_HIP043	266977	PTTG2	Distal
4	38234058	38234558	17	CD14 Mono._.COVID19_28205_0556	273872	PTTG2	Distal
4	38237038	38237538	8	CD14 Mono._.Other	276852	PTTG2	Distal
4	38242889	38243389	4	CD4 Naive._.Control_HIP023	280040	LINC01258	Distal
4	38243671	38244171	2	NK._.COVID19_28205_0555d0	279258	LINC01258	Distal
4	38264050	38264550	3	CD16 Mono._.Control_HIP015	258879	LINC01258	Distal
4	38273358	38273858	4	CD16 Mono._.Control_HIP015	249571	LINC01258	Distal
4	38275157	38275657	2	CD16 Mono._.Other	247772	LINC01258	Distal
4	38283751	38284251	2	CD14 Mono._.COVID19_55650_0055	239178	LINC01258	Distal
4	38306608	38307108	10	B intermediate._.COVID19_55650_0066d7	216321	LINC01258	Distal
4	38308930	38309430	2	Plasmablast._.1	213999	LINC01258	Distal
4	38309432	38309932	2	NK._.COVID19_55650_0086	213497	LINC01258	Distal
4	38310354	38310854	19	NK._.COVID19_28205_0559	212575	LINC01258	Distal
4	38313051	38313551	2	Plasmablast._.1	209878	LINC01258	Distal
4	38318191	38318691	3	CD4 TCM._.Control_HIP023	204738	LINC01258	Distal
4	38319056	38319556	22	CD14 Mono._.COVID19_55650_0055	203873	LINC01258	Distal
4	38319744	38320244	21	CD14 Mono._.COVID19_28205_0558	203185	LINC01258	Distal
4	38320627	38321127	2	NK._.COVID19_55650_0086	202302	LINC01258	Distal
4	38323270	38323770	5	CD14 Mono._.COVID19_28205_0555d0	199659	LINC01258	Distal
4	38325753	38326253	4	CD4 Naive._.Other	197176	LINC01258	Distal
4	38327982	38328482	3	CD4 Naive._.COVID19_28205_0559	194947	LINC01258	Distal
4	38328893	38329393	9	CD4 Naive._.Control_HIP044	194036	LINC01258	Distal
4	38330409	38330909	5	CD16 Mono._.Control_HIP023	192520	LINC01258	Distal
4	38333148	38333648	7	CD14 Mono._.COVID19_28205_0558	189781	LINC01258	Distal
4	38335722	38336222	3	CD14 Mono._.COVID19_55650_0055	187207	LINC01258	Distal
4	38366921	38367421	2	CD4 TCM._.COVID19_55650_0086	156008	LINC01258	Distal
4	38368606	38369106	4	CD16 Mono._.Control_HIP015	154323	LINC01258	Distal
4	38373478	38373978	3	CD14 Mono._.Control_HIP045	149451	LINC01258	Distal
4	38390917	38391417	3	CD16 Mono._.Other	132012	LINC01258	Distal
4	38422874	38423374	4	CD8 TEM._.COVID19_55650_0066d7	100055	LINC01258	Intronic
4	38437360	38437860	2	CD8 TEM._.Other	85569	LINC01258	Intronic
4	38441964	38442464	2	B intermediate._.Control_HIP045	80965	LINC01258	Intronic
4	38451005	38451505	4	CD16 Mono._.Control_HIP015	71924	LINC01258	Intronic
4	38454983	38455483	2	Plasmablast._.COVID19_28205_0558	67946	LINC01258	Intronic
4	38464227	38464727	2	B intermediate._.Control_HIP023	58702	LINC01258	Intronic
4	38489839	38490339	4	CD4 Naive._.Control_HIP043	33090	LINC01258	Intronic
4	38492126	38492626	3	CD4 TCM._.COVID19_55650_0055	30803	LINC01258	Intronic
4	38504046	38504546	7	B naive._.Control_HIP043	18883	LINC01258	Intronic
4	38507462	38507962	3	CD4 Naive._.Control_HIP045	15467	LINC01258	Intronic
4	38509406	38509906	16	CD4 TCM._.COVID19_28205_0558	13523	LINC01258	Intronic
4	38509996	38510496	3	CD4 Naive._.Control_HIP043	12933	LINC01258	Intronic
4	38510903	38511403	2	CD4 TCM._.COVID19_55650_0086	12026	LINC01258	Intronic
4	38519585	38520085	12	CD14 Mono._.Control_EV08	3344	LINC01258	Intronic
4	38523037	38523537	7	CD14 Mono._.COVID19_55650_0067	106	LINC01258	Promoter
4	38523918	38524418	20	CD8 TEM._.Other	987	LINC01258	Promoter
4	38524551	38525051	3	NK._.Control_EV08	1620	LINC01258	Promoter
4	38527863	38528363	3	CD16 Mono._.COVID19_55650_0052	4932	LINC01258	Distal
4	38529073	38529573	22	CD14 Mono._.COVID19_55650_0066d7	6142	LINC01258	Distal
4	38529604	38530104	2	cDC2._.Rep1	6673	LINC01258	Distal
4	38534581	38535081	6	CD14 Mono._.COVID19_55650_0067	11650	LINC01258	Distal
4	38545335	38545835	3	CD16 Mono._.Control_HIP043	22404	LINC01258	Distal
4	38559341	38559841	3	CD16 Mono._.Control_HIP044	36410	LINC01258	Distal
4	38560787	38561287	4	CD4 Naive._.COVID19_28205_0556	37856	LINC01258	Distal
4	38562573	38563073	6	CD16 Mono._.Control_HIP015	39642	LINC01258	Distal
4	38574403	38574903	17	CD14 Mono._.COVID19_55650_0066d7	51472	LINC01258	Distal
4	38581393	38581893	3	CD16 Mono._.Control_HIP015	58462	LINC01258	Distal
4	38582426	38582926	6	CD14 Mono._.Control_HIP045	59495	LINC01258	Distal
4	38583043	38583543	17	CD8 TEM._.COVID19_28205_0558	60112	LINC01258	Distal
4	38585858	38586358	3	CD16 Mono._.Control_HIP015	62927	LINC01258	Distal
4	38586752	38587252	3	CD16 Mono._.Control_HIP043	63821	LINC01258	Distal
4	38596441	38596941	2	CD16 Mono._.Control_HIP002	67504	KLF3	Distal
4	38600527	38601027	8	NK._.COVID19_55650_0083	63418	KLF3	Distal
4	38601291	38601791	13	CD14 Mono._.COVID19_55650_0055	62654	KLF3	Distal
4	38605494	38605994	2	CD8 TEM._.Control_HIP002	58451	KLF3	Distal
4	38606488	38606988	2	CD4 TCM._.Control_HIP043	57457	KLF3	Distal
4	38609564	38610064	4	CD16 Mono._.COVID19_55650_0083	54381	KLF3	Distal
4	38610781	38611281	3	CD16 Mono._.COVID19_55650_0083	53164	KLF3	Distal
4	38611630	38612130	4	CD14 Mono._.COVID19_28205_0564d0	52315	KLF3	Distal
4	38615796	38616296	2	CD14 Mono._.COVID19_55650_0083	48149	KLF3	Intronic
4	38617152	38617652	5	CD16 Mono._.Control_HIP043	46793	KLF3	Intronic
4	38620080	38620580	4	CD16 Mono._.Control_HIP015	43865	KLF3	Intronic
4	38620958	38621458	8	CD16 Mono._.Other	42987	KLF3	Intronic
4	38625433	38625933	2	CD4 Naive._.Control_HIP043	38512	KLF3	Exonic
4	38644142	38644642	3	CD16 Mono._.Control_HIP015	19803	KLF3	Intronic
4	38647195	38647695	2	CD14 Mono._.COVID19_55650_0066d7	16750	KLF3	Intronic
4	38648986	38649486	2	CD16 Mono._.Control_HIP043	14959	KLF3	Intronic
4	38654248	38654748	21	CD8 TEM._.Control_HIP023	9697	KLF3	Intronic
4	38655093	38655593	16	CD4 TCM._.COVID19_55650_0066d7	8852	KLF3	Intronic
4	38656041	38656541	3	CD8 TEM._.Control_EV08	7904	KLF3	Intronic
4	38658950	38659450	3	B naive._.Control_HIP044	4995	KLF3	Intronic
4	38659481	38659981	3	B naive._.COVID19_55650_0067	4464	KLF3	Intronic
4	38661541	38662041	5	CD4 TCM._.COVID19_28205_0558	2404	KLF3	Intronic
4	38662452	38662952	5	CD16 Mono._.Control_HIP015	1493	KLF3	Promoter
4	38663085	38663585	13	NK._.Control_HIP023	860	KLF3	Promoter
4	38663735	38664235	9	B intermediate._.COVID19_55650_0066d7	210	KLF3	Promoter
4	38664286	38664786	14	CD8 TEM._.COVID19_55650_0066d0	339	KLF3	Exonic
4	38664957	38665457	17	CD14 Mono._.Other	323	KLF3-AS1	Promoter
4	38665473	38665973	3	CD4 Naive._.COVID19_28205_0559	839	KLF3-AS1	Promoter
4	38666127	38666627	6	CD4 Naive._.Control_HIP043	1493	KLF3-AS1	Promoter
4	38667060	38667560	8	CD16 Mono._.Control_HIP023	2426	KLF3-AS1	Intronic
4	38669206	38669706	5	CD8 TEM._.COVID19_55650_0066d7	4572	KLF3-AS1	Intronic
4	38670231	38670731	3	CD4 Naive._.Other	5597	KLF3-AS1	Intronic
4	38670962	38671462	12	CD14 Mono._.COVID19_55650_0066d7	6328	KLF3-AS1	Intronic
4	38671643	38672143	11	CD8 TEM._.Control_HIP023	7009	KLF3-AS1	Intronic
4	38672154	38672654	2	CD4 TCM._.COVID19_28205_0558	7520	KLF3-AS1	Intronic
4	38672708	38673208	4	CD16 Mono._.Control_HIP015	8074	KLF3-AS1	Intronic
4	38673256	38673756	11	CD8 TEM._.Other	8622	KLF3-AS1	Intronic
4	38674570	38675070	4	CD4 TCM._.COVID19_28205_0556	9936	KLF3-AS1	Intronic
4	38675473	38675973	19	NK._.COVID19_28205_0555d0	10839	KLF3-AS1	Intronic
4	38677403	38677903	19	NK._.COVID19_28205_0555d0	12769	KLF3-AS1	Intronic
4	38677983	38678483	9	NK._.Control_HIP044	13349	KLF3-AS1	Intronic
4	38678951	38679451	2	NK._.COVID19_55650_0066d7	14317	KLF3-AS1	Intronic
4	38682781	38683281	6	NK._.COVID19_28205_0555d0	18147	KLF3-AS1	Intronic
4	38683624	38684124	3	NK._.COVID19_28205_0555d0	18990	KLF3-AS1	Intronic
4	38684211	38684711	19	NK._.COVID19_28205_0559	19577	KLF3-AS1	Intronic
4	38684758	38685258	4	NK._.Control_HIP043	20124	KLF3-AS1	Intronic
4	38686031	38686531	2	CD16 Mono._.Control_HIP015	21397	KLF3-AS1	Intronic
4	38686760	38687260	2	CD4 Naive._.COVID19_28205_0558	22126	KLF3-AS1	Intronic
4	38687428	38687928	6	CD8 TEM._.COVID19_55650_0132d0	22794	KLF3-AS1	Intronic
4	38688731	38689231	2	NK._.COVID19_55650_0086	24097	KLF3-AS1	Exonic
4	38695746	38696246	2	CD14 Mono._.COVID19_55650_0067	31112	KLF3-AS1	Intronic
4	38701993	38702493	2	CD8 TEM._.COVID19_28205_0564d0	37359	KLF3-AS1	Distal
4	38703598	38704098	4	CD16 Mono._.COVID19_55650_0083	38964	KLF3-AS1	Distal
4	38709960	38710460	2	NK_CD56bright._.Control_HIP043	45326	KLF3-AS1	Distal
4	38715578	38716078	2	NK._.Control_HIP023	50944	KLF3-AS1	Distal
4	38731065	38731565	13	CD4 TCM._.COVID19_55650_0067	51674	TLR10	Distal
4	38732646	38733146	12	NK._.COVID19_28205_0555d0	50093	TLR10	Distal
4	38733614	38734114	15	NK._.COVID19_55650_0083	49125	TLR10	Distal
4	38734865	38735365	3	CD14 Mono._.COVID19_55650_0067	47874	TLR10	Distal
4	38743822	38744322	13	CD14 Mono._.COVID19_55650_0066d7	38917	TLR10	Distal
4	38749852	38750352	2	pDC._.Rep1	32887	TLR10	Distal
4	38751664	38752164	3	CD14 Mono._.COVID19_55650_0083	31075	TLR10	Distal
4	38752218	38752718	2	Plasmablast._.COVID19_28205_0558	30521	TLR10	Distal
4	38757196	38757696	12	CD14 Mono._.COVID19_55650_0066d7	25543	TLR10	Distal
4	38759474	38759974	9	B intermediate._.COVID19_55650_0066d7	23265	TLR10	Distal
4	38760880	38761380	8	B intermediate._.COVID19_55650_0066d7	21859	TLR10	Distal
4	38761522	38762022	10	B intermediate._.Control_HIP043	21217	TLR10	Distal
4	38762313	38762813	7	B intermediate._.Control_HIP045	20426	TLR10	Distal
4	38762834	38763334	6	B intermediate._.COVID19_55650_0066d7	19905	TLR10	Distal
4	38764234	38764734	13	CD14 Mono._.COVID19_55650_0055	18505	TLR10	Distal
4	38765347	38765847	3	CD14 Mono._.COVID19_55650_0083	17392	TLR10	Distal
4	38769045	38769545	7	CD16 Mono._.COVID19_55650_0083	13694	TLR10	Distal
4	38769741	38770241	3	CD14 Mono._.COVID19_55650_0057	12998	TLR10	Distal
4	38774113	38774613	2	CD14 Mono._.Control_EV08	8626	TLR10	Exonic
4	38775256	38775756	5	CD14 Mono._.Control_EV08	7483	TLR10	Exonic
4	38780314	38780814	2	B intermediate._.COVID19_55650_0052	2425	TLR10	Intronic
4	38781147	38781647	8	B intermediate._.Control_HIP043	1592	TLR10	Intronic
4	38781913	38782413	8	B intermediate._.COVID19_28205_0558	826	TLR10	Intronic
4	38782757	38783257	10	B naive._.COVID19_55650_0132d0	16	TLR10	Promoter
4	38785347	38785847	7	CD16 Mono._.Control_HIP043	2606	TLR10	Distal
4	38785988	38786488	8	CD16 Mono._.Control_HIP015	3247	TLR10	Distal
4	38790963	38791463	12	CD14 Mono._.COVID19_55650_0067	8222	TLR10	Exonic
4	38800569	38801069	2	CD16 Mono._.Control_HIP023	17828	TLR10	Exonic
4	38804086	38804586	14	CD8 TEM._.COVID19_55650_0132d0	21345	TLR10	Exonic
4	38804738	38805238	10	B naive._.COVID19_55650_0067	21997	TLR10	Intronic
4	38805477	38805977	8	CD16 Mono._.Control_HIP015	22736	TLR10	Intronic
4	38815838	38816338	13	CD14 Mono._.Control_EV08	33097	TLR10	Intronic
4	38816381	38816881	10	B intermediate._.COVID19_55650_0067	33640	TLR10	Intronic
4	38818402	38818902	2	B intermediate._.COVID19_28205_0558	35661	TLR10	Intronic
4	38819480	38819980	6	B naive._.Control_HIP023	36739	TLR10	Intronic
4	38820276	38820776	2	B naive._.COVID19_55650_0067	36290	TLR1	Intronic
4	38832838	38833338	6	CD14 Mono._.COVID19_55650_0055	23728	TLR1	Intronic
4	38837767	38838267	15	CD4 TCM._.COVID19_28205_0564d0	18799	TLR1	Intronic
4	38844931	38845431	5	CD16 Mono._.COVID19_55650_0083	11635	TLR1	Intronic
4	38845949	38846449	3	CD14 Mono._.COVID19_28205_0555d0	10617	TLR1	Intronic
4	38855947	38856447	15	CD14 Mono._.COVID19_28205_0556	619	TLR1	Intronic
4	38856495	38856995	9	CD4 Naive._.Control_HIP043	71	TLR1	Promoter
4	38857532	38858032	22	CD14 Mono._.COVID19_28205_0558	964	TLR6	Promoter
4	38858309	38858809	4	CD14 Mono._.Other	1741	TLR6	Promoter
4	38859079	38859579	3	CD14 Mono._.COVID19_55650_0066d7	2511	TLR6	Distal
4	38860735	38861235	2	Plasmablast._.1	4167	TLR6	Distal
4	38865215	38865715	3	CD16 Mono._.Control_HIP044	2211	FAM114A1	Distal
4	38866907	38867407	2	CD16 Mono._.Other	519	FAM114A1	Promoter
4	38867492	38867992	17	CD14 Mono._.Control_HIP015	64	FAM114A1	Promoter
4	38889121	38889621	7	CD4 TCM._.Control_HIP044	21338	MIR574	Intronic
4	38893594	38894094	2	NK._.Control_HIP023	25811	MIR574	Intronic
4	38902637	38903137	8	B intermediate._.COVID19_28205_0558	34854	MIR574	Intronic
4	38914826	38915326	4	CD4 TCM._.Control_EV08	47043	MIR574	Intronic
4	38949315	38949815	4	NK_CD56bright._.Control_HIP015	81532	MIR574	Distal
4	38949927	38950427	3	CD4 TCM._.COVID19_28205_0558	82144	MIR574	Distal
4	38957365	38957865	2	CD4 TCM._.Control_HIP023	75306	TMEM156	Distal
4	38981169	38981669	2	CD14 Mono._.COVID19_55650_0066d7	51502	TMEM156	Intronic
4	38981786	38982286	2	CD4 TCM._.COVID19_28205_0564d0	50885	TMEM156	Intronic
4	38984241	38984741	2	CD4 TCM._.COVID19_28205_0558	48430	TMEM156	Intronic
4	38985324	38985824	9	B intermediate._.Control_HIP043	47347	TMEM156	Intronic
4	38986113	38986613	2	Plasmablast._.COVID19_28205_0558	46558	TMEM156	Exonic
4	38988249	38988749	4	CD14 Mono._.COVID19_55650_0083	44422	TMEM156	Intronic
4	38989458	38989958	3	CD14 Mono._.COVID19_55650_0067	43213	TMEM156	Intronic
4	38993697	38994197	4	CD4 TCM._.Other	38974	TMEM156	Exonic
4	38996008	38996508	2	Plasmablast._.COVID19_28205_0558	36663	TMEM156	Intronic
4	39015982	39016482	2	CD4 TCM._.COVID19_55650_0086	16689	TMEM156	Intronic
4	39016780	39017280	4	B naive._.Control_EV08	15891	TMEM156	Intronic
4	39025829	39026329	4	CD14 Mono._.COVID19_55650_0086	6842	TMEM156	Intronic
4	39027217	39027717	9	B intermediate._.Control_HIP043	5454	TMEM156	Intronic
4	39030269	39030769	13	CD4 TCM._.COVID19_55650_0083	2402	TMEM156	Intronic
4	39031611	39032111	3	CD8 TEM._.COVID19_28205_0564d0	1060	TMEM156	Intronic
4	39032134	39032634	19	CD8 TEM._.COVID19_55650_0132d0	537	TMEM156	Exonic
4	39032678	39033178	5	CD14 Mono._.COVID19_55650_0067	5	TMEM156	Promoter
4	39033569	39034069	12	CD4 TCM._.COVID19_28205_0556	896	TMEM156	Promoter
4	39036789	39037289	4	B intermediate._.COVID19_28205_0558	4116	TMEM156	Distal
4	39037366	39037866	2	B intermediate._.Control_HIP043	4693	TMEM156	Distal
4	39043839	39044339	20	CD14 Mono._.COVID19_55650_0067	949	KLHL5	Promoter
4	39044344	39044844	21	CD14 Mono._.COVID19_55650_0067	444	KLHL5	Promoter
4	39044875	39045375	7	CD14 Mono._.Control_HIP002	85	KLHL5	Promoter
4	39045614	39046114	13	NK._.COVID19_55650_0055	824	KLHL5	Intronic
4	39046178	39046678	15	CD14 Mono._.COVID19_55650_0066d7	1388	KLHL5	Intronic
4	39046729	39047229	2	CD8 TEM._.Control_HIP023	1939	KLHL5	Intronic
4	39047358	39047858	2	CD8 TEM._.COVID19_55650_0066d0	2568	KLHL5	Intronic
4	39048208	39048708	6	CD4 TCM._.COVID19_28205_0558	3418	KLHL5	Intronic
4	39054340	39054840	2	B naive._.Control_EV08	9550	KLHL5	Intronic
4	39067056	39067556	2	CD14 Mono._.COVID19_28205_0556	22266	KLHL5	Intronic
4	39096752	39097252	9	CD14 Mono._.COVID19_55650_0066d7	51962	KLHL5	Intronic
4	39118126	39118626	2	Plasmablast._.1	64027	WDR19	Intronic
4	39121126	39121626	2	CD14 Mono._.COVID19_28205_0555d0	61027	WDR19	Exonic
4	39125137	39125637	10	B intermediate._.Control_HIP043	57016	WDR19	Intronic
4	39135235	39135735	9	B naive._.COVID19_55650_0067	46918	WDR19	Distal
4	39151025	39151525	5	CD16 Mono._.Control_HIP015	31128	WDR19	Distal
4	39153992	39154492	2	B naive._.Control_EV08	28161	WDR19	Distal
4	39166066	39166566	9	B naive._.Control_HIP044	16087	WDR19	Distal
4	39166618	39167118	6	B naive._.Control_EV08	15535	WDR19	Distal
4	39170220	39170720	3	CD14 Mono._.COVID19_28205_0555d0	11933	WDR19	Distal
4	39179972	39180472	6	CD14 Mono._.COVID19_55650_0066d7	2181	WDR19	Distal
4	39181589	39182089	5	CD4 TCM._.COVID19_55650_0083	564	WDR19	Promoter
4	39182099	39182599	8	CD16 Mono._.COVID19_55650_0052	54	WDR19	Promoter
4	39182902	39183402	13	CD4 TCM._.COVID19_55650_0066d7	747	WDR19	Intronic
4	39329850	39330350	2	CD8 TEM._.Control_HIP023	36274	RFC1	Intronic
4	39352237	39352737	2	CD4 TCM._.COVID19_55650_0067	13887	RFC1	Intronic
4	39353097	39353597	19	CD8 TEM._.Control_EV08	13027	RFC1	Intronic
4	39353775	39354275	19	CD8 TEM._.Other	12349	RFC1	Intronic
4	39354893	39355393	3	CD8 TEM._.Control_EV08	11231	RFC1	Intronic
4	39355469	39355969	4	CD4 TCM._.COVID19_55650_0067	10655	RFC1	Intronic
4	39356968	39357468	8	B intermediate._.COVID19_55650_0066d7	9156	RFC1	Intronic
4	39358370	39358870	3	B intermediate._.Other	7754	RFC1	Intronic
4	39360510	39361010	9	B intermediate._.Control_HIP044	5614	RFC1	Intronic
4	39363956	39364456	2	Plasmablast._.1	2168	RFC1	Intronic
4	39365374	39365874	5	CD4 TCM._.COVID19_55650_0083	750	RFC1	Intronic
4	39366134	39366634	17	CD4 TCM._.COVID19_55650_0067	8	RFC1	Promoter
4	39417927	39418427	2	CD14 Mono._.Control_HIP045	6266	MIR5591	Intronic
4	39446844	39447344	10	B intermediate._.Other	11853	RPL9	Exonic
4	39447612	39448112	5	B naive._.COVID19_55650_0067	11085	RPL9	Intronic
4	39448207	39448707	2	CD4 Naive._.Control_HIP044	10490	RPL9	Exonic
4	39452978	39453478	2	CD8 TEM._.COVID19_28205_0564d0	5719	RPL9	Distal
4	39453672	39454172	2	CD14 Mono._.COVID19_55650_0067	5025	RPL9	Distal
4	39457388	39457888	2	CD4 TCM._.COVID19_55650_0067	1309	RPL9	Promoter
4	39458038	39458538	12	CD4 TCM._.Control_HIP044	659	RPL9	Promoter
4	39458707	39459207	21	CD8 TEM._.COVID19_55650_0132d0	8	RPL9	Promoter
4	39459263	39459763	7	CD4 Naive._.Control_HIP045	512	LIAS	Promoter
4	39460079	39460579	2	B naive._.Control_HIP044	1328	LIAS	Promoter
4	39469350	39469850	21	CD14 Mono._.COVID19_28205_0558	10599	LIAS	Intronic
4	39480964	39481464	16	CD14 Mono._.Control_HIP002	22213	LIAS	Distal
4	39484684	39485184	10	CD14 Mono._.Control_HIP015	25933	LIAS	Distal
4	39486161	39486661	6	CD14 Mono._.COVID19_55650_0066d7	27410	LIAS	Distal
4	39488569	39489069	2	NK._.COVID19_28205_0555d0	29818	LIAS	Distal
4	39526677	39527177	5	B naive._.COVID19_55650_0067	1091	UGDH-AS1	Promoter
4	39527366	39527866	22	CD14 Mono._.COVID19_28205_0556	402	UGDH-AS1	Promoter
4	39527905	39528405	7	CD14 Mono._.Control_HIP015	135	UGDH-AS1	Exonic
4	39529154	39529654	2	CD8 TEM._.COVID19_28205_0556	1092	UGDH	Promoter
4	39568731	39569231	4	B intermediate._.COVID19_55650_0067	40669	UGDH	Intronic
4	39608331	39608831	2	CD14 Mono._.Control_HIP015	30508	SMIM14	Intronic
4	39609304	39609804	9	B intermediate._.COVID19_28205_0558	29535	SMIM14	Intronic
4	39609834	39610334	6	B naive._.Control_EV08	29005	SMIM14	Intronic
4	39613308	39613808	10	B intermediate._.Control_HIP043	25531	SMIM14	Intronic
4	39618420	39618920	7	B intermediate._.COVID19_55650_0066d7	20419	SMIM14	Intronic
4	39624143	39624643	7	B naive._.Control_HIP043	14696	SMIM14	Intronic
4	39625273	39625773	5	B intermediate._.COVID19_55650_0066d7	13566	SMIM14	Intronic
4	39626218	39626718	10	B naive._.Control_HIP023	12621	SMIM14	Intronic
4	39626788	39627288	3	B intermediate._.Control_HIP045	12051	SMIM14	Intronic
4	39631623	39632123	9	B naive._.Control_HIP043	7216	SMIM14	Intronic
4	39632430	39632930	8	B intermediate._.COVID19_55650_0066d7	6409	SMIM14	Intronic
4	39635731	39636231	3	B naive._.Control_EV08	3108	SMIM14	Intronic
4	39636699	39637199	11	CD8 TEM._.COVID19_55650_0132d0	2140	SMIM14	Intronic
4	39637382	39637882	12	CD14 Mono._.COVID19_55650_0086	1457	SMIM14	Intronic
4	39637974	39638474	9	B naive._.Control_HIP044	865	SMIM14	Exonic
4	39638863	39639363	21	CD8 TEM._.COVID19_28205_0559	22	SMIM14	Promoter
4	39639571	39640071	17	CD14 Mono._.COVID19_55650_0086	730	SMIM14	Promoter
4	39657371	39657871	8	B naive._.Control_HIP023	18530	SMIM14	Distal
4	39658229	39658729	2	CD14 Mono._.COVID19_55650_0055	19388	SMIM14	Distal
4	39682002	39682502	2	pDC._.Rep2	15791	UBE2K	Distal
4	39686925	39687425	5	CD14 Mono._.COVID19_55650_0083	10868	UBE2K	Distal
4	39695615	39696115	15	NK._.COVID19_28205_0555d0	2178	UBE2K	Distal
4	39697116	39697616	13	CD8 TEM._.COVID19_55650_0132d0	677	UBE2K	Promoter
4	39697968	39698468	21	CD8 TEM._.COVID19_28205_0564d0	173	UBE2K	Exonic
4	39698479	39698979	9	CD4 TCM._.COVID19_28205_0564d0	684	UBE2K	Intronic
4	39698994	39699494	4	CD4 TCM._.COVID19_55650_0067	1199	UBE2K	Intronic
4	39699628	39700128	6	CD16 Mono._.COVID19_55650_0083	1833	UBE2K	Intronic
4	39700427	39700927	3	NK._.Control_HIP023	2632	UBE2K	Intronic
4	39705436	39705936	2	CD4 TCM._.COVID19_28205_0564d0	7641	UBE2K	Intronic
4	39706646	39707146	4	NK._.COVID19_55650_0086	8851	UBE2K	Intronic
4	39710294	39710794	2	CD8 TEM._.Control_HIP002	12499	UBE2K	Intronic
4	39711276	39711776	2	CD14 Mono._.Control_HIP015	13481	UBE2K	Intronic
4	39711933	39712433	12	CD14 Mono._.COVID19_28205_0555d0	14138	UBE2K	Intronic
4	39713664	39714164	17	CD14 Mono._.COVID19_55650_0067	15869	UBE2K	Intronic
4	39715729	39716229	2	Plasmablast._.COVID19_28205_0558	17934	UBE2K	Intronic
4	39717879	39718379	4	NK._.Control_HIP045	20084	UBE2K	Intronic
4	39718817	39719317	2	NK_CD56bright._.Control_HIP044	21022	UBE2K	Intronic
4	39719628	39720128	2	CD8 TEM._.COVID19_55650_0132d0	21833	UBE2K	Intronic
4	39729219	39729719	2	CD4 TCM._.COVID19_55650_0132d0	31424	UBE2K	Intronic
4	39729964	39730464	2	CD14 Mono._.COVID19_55650_0052	32169	UBE2K	Intronic
4	39754247	39754747	3	B intermediate._.COVID19_55650_0066d7	56452	UBE2K	Intronic
4	39759878	39760378	2	B intermediate._.Control_HIP043	62083	UBE2K	Intronic
4	39763993	39764493	8	B intermediate._.COVID19_28205_0558	66198	UBE2K	Intronic
4	39764719	39765219	3	B intermediate._.COVID19_28205_0556	66924	UBE2K	Intronic
4	39811636	39812136	4	CD4 TCM._.COVID19_28205_0564d0	113841	UBE2K	Distal
4	39812483	39812983	16	CD8 TEM._.COVID19_28205_0559	114688	UBE2K	Distal
4	39813453	39813953	2	NK._.COVID19_55650_0067	115658	UBE2K	Distal
4	39814027	39814527	18	CD8 TEM._.COVID19_55650_0132d0	116232	UBE2K	Distal
4	39814622	39815122	17	CD8 TEM._.COVID19_55650_0052	116827	UBE2K	Distal
4	39815259	39815759	2	CD4 Naive._.Control_HIP023	117464	UBE2K	Distal
4	39815837	39816337	4	CD14 Mono._.Control_HIP015	118042	UBE2K	Distal
4	39821487	39821987	2	B intermediate._.COVID19_55650_0052	123692	UBE2K	Distal
4	39825069	39825569	3	CD16 Mono._.Control_HIP002	127274	UBE2K	Exonic
4	39867471	39867971	2	NK._.COVID19_28205_0555d0	110234	PDS5A	Intronic
4	39873773	39874273	5	CD8 TEM._.COVID19_28205_0556	103932	PDS5A	Intronic
4	39930871	39931371	2	CD4 TCM._.COVID19_55650_0067	46834	PDS5A	Intronic
4	39931386	39931886	19	CD8 TEM._.Control_EV08	46319	PDS5A	Intronic
4	39932955	39933455	10	CD14 Mono._.COVID19_55650_0086	44750	PDS5A	Intronic
4	39933733	39934233	3	CD4 TCM._.Control_HIP043	43972	PDS5A	Intronic
4	39942479	39942979	6	B intermediate._.COVID19_55650_0066d7	35226	PDS5A	Intronic
4	39945182	39945682	3	B intermediate._.COVID19_55650_0066d7	32523	PDS5A	Intronic
4	39946185	39946685	10	B intermediate._.Control_HIP043	31520	PDS5A	Intronic
4	39947529	39948029	2	B naive._.COVID19_55650_0067	30176	PDS5A	Intronic
4	39951405	39951905	2	CD8 TEM._.Other	26300	PDS5A	Intronic
4	39961912	39962412	10	B intermediate._.Control_HIP043	15793	PDS5A	Intronic
4	39970593	39971093	7	B intermediate._.COVID19_55650_0066d7	7112	PDS5A	Intronic
4	39976354	39976854	10	B naive._.COVID19_55650_0132d0	1351	PDS5A	Exonic
4	39977183	39977683	14	CD4 TCM._.Control_HIP044	522	PDS5A	Intronic
4	39977783	39978283	20	CD8 TEM._.COVID19_55650_0132d0	76	PDS5A	Promoter
4	39987452	39987952	2	Plasmablast._.COVID19_28205_0558	9745	PDS5A	Distal
4	39990299	39990799	3	CD14 Mono._.COVID19_28205_0555d0	12592	PDS5A	Distal
4	39994328	39994828	6	CD14 Mono._.COVID19_55650_0083	16621	PDS5A	Distal
4	40000715	40001215	6	CD16 Mono._.Control_HIP043	23008	PDS5A	Distal
4	40003877	40004377	14	CD14 Mono._.COVID19_55650_0066d7	26170	PDS5A	Distal
4	40013778	40014278	2	CD8 TEM._.COVID19_28205_0556	36071	PDS5A	Distal
4	40054502	40055002	16	CD14 Mono._.COVID19_55650_0086	2073	N4BP2	Distal
4	40055420	40055920	9	CD4 Naive._.COVID19_28205_0559	1155	N4BP2	Promoter
4	40055991	40056491	14	CD14 Mono._.COVID19_55650_0086	584	N4BP2	Promoter
4	40056595	40057095	7	CD4 Naive._.COVID19_28205_0559	18	N4BP2	Promoter
4	40057718	40058218	8	CD4 Naive._.COVID19_28205_0559	1141	N4BP2	Intronic
4	40066523	40067023	2	CD4 Naive._.Control_HIP044	9946	N4BP2	Intronic
4	40077075	40077575	2	CD14 Mono._.COVID19_55650_0086	20498	N4BP2	Intronic
4	40098930	40099430	7	CD14 Mono._.COVID19_55650_0052	42353	N4BP2	Intronic
4	40121454	40121954	22	CD14 Mono._.COVID19_55650_0066d7	64877	N4BP2	Exonic
4	40124616	40125116	9	CD4 Naive._.Control_HIP044	66186	RHOH	Intronic
4	40144194	40144694	2	CD8 TEM._.Control_EV08	46608	RHOH	Intronic
4	40149818	40150318	9	CD4 Naive._.COVID19_28205_0559	40984	RHOH	Intronic
4	40152606	40153106	8	CD4 TCM._.Control_EV08	38196	RHOH	Exonic
4	40170603	40171103	5	B naive._.Control_EV08	20199	RHOH	Distal
4	40171405	40171905	3	B naive._.Control_EV08	19397	RHOH	Distal
4	40173513	40174013	9	B intermediate._.COVID19_55650_0066d7	17289	RHOH	Distal
4	40179265	40179765	2	CD14 Mono._.COVID19_55650_0055	11537	RHOH	Distal
4	40180255	40180755	20	CD14 Mono._.COVID19_55650_0086	10547	RHOH	Distal
4	40181281	40181781	2	B intermediate._.Control_HIP045	9521	RHOH	Distal
4	40181994	40182494	8	B naive._.Control_EV08	8808	RHOH	Distal
4	40182863	40183363	6	CD14 Mono._.COVID19_55650_0067	7939	RHOH	Distal
4	40184112	40184612	8	B intermediate._.COVID19_55650_0066d7	6690	RHOH	Distal
4	40184648	40185148	4	B intermediate._.COVID19_28205_0558	6154	RHOH	Distal
4	40185510	40186010	2	CD14 Mono._.Control_EV08	5292	RHOH	Distal
4	40186020	40186520	10	B intermediate._.Control_HIP023	4782	RHOH	Distal
4	40189050	40189550	2	CD8 TEM._.Control_HIP002	1752	RHOH	Promoter
4	40190745	40191245	8	CD4 Naive._.Control_HIP043	57	RHOH	Promoter
4	40191455	40191955	4	CD4 TCM._.COVID19_55650_0086	651	RHOH	Intronic
4	40192545	40193045	5	B intermediate._.COVID19_28205_0558	1741	RHOH	Intronic
4	40193175	40193675	10	B intermediate._.COVID19_28205_0558	2371	RHOH	Intronic
4	40193692	40194192	6	B intermediate._.Control_HIP044	2888	RHOH	Intronic
4	40194797	40195297	18	CD4 TCM._.COVID19_28205_0564d0	3993	RHOH	Intronic
4	40195538	40196038	7	CD4 TCM._.Control_HIP044	4734	RHOH	Intronic
4	40196165	40196665	2	Plasmablast._.COVID19_28205_0558	5361	RHOH	Intronic
4	40196714	40197214	10	B naive._.Control_HIP023	5910	RHOH	Exonic
4	40197689	40198189	19	CD4 TCM._.COVID19_55650_0066d0	6885	RHOH	Intronic
4	40198325	40198825	2	Plasmablast._.1	7521	RHOH	Intronic
4	40199305	40199805	8	CD4 Naive._.COVID19_28205_0559	8501	RHOH	Intronic
4	40200091	40200591	4	NK_CD56bright._.Control_HIP044	9287	RHOH	Intronic
4	40200762	40201262	6	CD4 Naive._.COVID19_28205_0559	9958	RHOH	Intronic
4	40201286	40201786	4	CD4 Naive._.Control_HIP044	10482	RHOH	Intronic
4	40201825	40202325	7	CD4 TCM._.COVID19_28205_0558	11021	RHOH	Intronic
4	40202336	40202836	7	CD4 TCM._.COVID19_55650_0067	11532	RHOH	Intronic
4	40203275	40203775	9	CD8 TEM._.Control_HIP023	12471	RHOH	Intronic
4	40204230	40204730	8	CD8 TEM._.COVID19_55650_0132d0	13426	RHOH	Intronic
4	40204910	40205410	15	CD4 TCM._.COVID19_28205_0558	14106	RHOH	Intronic
4	40205436	40205936	21	CD14 Mono._.COVID19_55650_0083	14632	RHOH	Intronic
4	40206421	40206921	2	CD4 Naive._.COVID19_28205_0559	15617	RHOH	Intronic
4	40207423	40207923	7	NK._.Control_HIP023	16619	RHOH	Intronic
4	40209246	40209746	4	CD4 Naive._.COVID19_28205_0558	18442	RHOH	Exonic
4	40209872	40210372	3	CD8 TEM._.COVID19_28205_0564d0	19068	RHOH	Intronic
4	40210787	40211287	6	CD8 TEM._.COVID19_28205_0564d0	19983	RHOH	Intronic
4	40211414	40211914	9	CD4 TCM._.COVID19_28205_0558	20610	RHOH	Intronic
4	40212557	40213057	5	CD8 TEM._.COVID19_55650_0066d7	21753	RHOH	Intronic
4	40213069	40213569	15	CD8 TEM._.COVID19_28205_0558	22265	RHOH	Intronic
4	40213958	40214458	19	CD4 TCM._.COVID19_28205_0558	23154	RHOH	Intronic
4	40216164	40216664	6	CD8 TEM._.COVID19_55650_0066d0	25360	RHOH	Intronic
4	40216867	40217367	6	CD8 TEM._.COVID19_55650_0132d0	26063	RHOH	Intronic
4	40218174	40218674	4	CD4 TCM._.COVID19_55650_0066d7	27370	RHOH	Intronic
4	40219140	40219640	2	CD4 TCM._.COVID19_55650_0066d7	28336	RHOH	Intronic
4	40219937	40220437	4	CD4 TCM._.Control_HIP023	29133	RHOH	Intronic
4	40221188	40221688	9	CD8 TEM._.COVID19_28205_0564d0	30384	RHOH	Intronic
4	40222114	40222614	2	CD14 Mono._.COVID19_55650_0067	31310	RHOH	Intronic
4	40222815	40223315	3	CD8 TEM._.COVID19_55650_0066d7	32011	RHOH	Intronic
4	40223875	40224375	8	CD8 TEM._.COVID19_55650_0132d0	33071	RHOH	Intronic
4	40224379	40224879	10	CD8 TEM._.Control_HIP043	33575	RHOH	Intronic
4	40224899	40225399	11	CD8 TEM._.Other	34095	RHOH	Intronic
4	40225470	40225970	9	CD4 TCM._.COVID19_28205_0564d0	34666	RHOH	Intronic
4	40226316	40226816	20	CD8 TEM._.COVID19_28205_0564d0	35512	RHOH	Intronic
4	40227192	40227692	6	CD16 Mono._.COVID19_55650_0052	36388	RHOH	Intronic
4	40228025	40228525	6	CD4 TCM._.COVID19_55650_0067	37221	RHOH	Intronic
4	40228945	40229445	4	CD4 Naive._.COVID19_28205_0559	38141	RHOH	Intronic
4	40230098	40230598	3	CD8 TEM._.COVID19_55650_0066d0	39294	RHOH	Intronic
4	40230743	40231243	17	CD4 TCM._.COVID19_28205_0556	39939	RHOH	Intronic
4	40231512	40232012	8	CD4 TCM._.COVID19_55650_0083	40708	RHOH	Intronic
4	40232090	40232590	3	CD4 TCM._.COVID19_55650_0067	41286	RHOH	Intronic
4	40233168	40233668	2	CD4 TCM._.COVID19_55650_0132d0	42364	RHOH	Intronic
4	40234286	40234786	2	CD8 TEM._.Control_HIP023	43482	RHOH	Intronic
4	40234931	40235431	11	CD4 TCM._.COVID19_28205_0556	44127	RHOH	Exonic
4	40235838	40236338	4	CD8 TEM._.Other	45034	RHOH	Intronic
4	40237330	40237830	13	CD8 TEM._.Control_HIP023	46526	RHOH	Intronic
4	40237844	40238344	12	CD4 TCM._.COVID19_28205_0558	47040	RHOH	Intronic
4	40238775	40239275	19	CD4 TCM._.COVID19_55650_0083	47971	RHOH	Intronic
4	40239804	40240304	6	CD8 TEM._.COVID19_28205_0564d0	49000	RHOH	Intronic
4	40240368	40240868	5	CD8 TEM._.Control_HIP002	49564	RHOH	Intronic
4	40241362	40241862	2	CD8 TEM._.Control_HIP023	50558	RHOH	Intronic
4	40241881	40242381	12	CD4 TCM._.Other	51077	RHOH	Intronic
4	40242717	40243217	19	CD14 Mono._.COVID19_55650_0055	51913	RHOH	Exonic
4	40243337	40243837	11	CD8 TEM._.COVID19_28205_0557	52533	RHOH	Exonic
4	40244553	40245053	10	CD8 TEM._.COVID19_55650_0066d0	53749	RHOH	Exonic
4	40245111	40245611	2	CD4 TCM._.COVID19_28205_0564d0	54307	RHOH	Exonic
4	40245759	40246259	6	CD4 TCM._.COVID19_55650_0067	54955	RHOH	Exonic
4	40246539	40247039	13	CD4 TCM._.COVID19_28205_0556	55735	RHOH	Exonic
4	40247399	40247899	16	CD4 TCM._.Control_HIP044	56595	RHOH	Distal
4	40249857	40250357	2	CD4 TCM._.COVID19_55650_0066d7	59053	RHOH	Distal
4	40251165	40251665	4	CD8 TEM._.COVID19_55650_0066d0	60361	RHOH	Distal
4	40252255	40252755	2	B naive._.COVID19_55650_0067	61451	RHOH	Distal
4	40253455	40253955	2	CD8 TEM._.Control_HIP023	62651	RHOH	Distal
4	40254508	40255008	2	NK._.COVID19_55650_0067	61726	LINC02265	Distal
4	40255075	40255575	18	CD8 TEM._.COVID19_55650_0066d0	61159	LINC02265	Distal
4	40256769	40257269	2	CD4 TCM._.Control_HIP023	59465	LINC02265	Distal
4	40258641	40259141	8	CD14 Mono._.COVID19_55650_0067	57593	LINC02265	Distal
4	40263339	40263839	8	NK._.Control_HIP044	52895	LINC02265	Distal
4	40264233	40264733	2	CD8 TEM._.COVID19_55650_0132d0	52001	LINC02265	Distal
4	40265166	40265666	21	CD8 TEM._.COVID19_55650_0066d7	51068	LINC02265	Distal
4	40265974	40266474	3	CD8 TEM._.COVID19_55650_0067	50260	LINC02265	Distal
4	40270555	40271055	2	B naive._.Control_HIP023	45679	LINC02265	Distal
4	40274764	40275264	3	CD4 Naive._.COVID19_28205_0556	41470	LINC02265	Distal
4	40276447	40276947	3	B naive._.COVID19_55650_0067	39787	LINC02265	Distal
4	40281797	40282297	2	CD14 Mono._.Control_HIP015	34437	LINC02265	Distal
4	40283314	40283814	8	CD4 Naive._.COVID19_28205_0558	32920	LINC02265	Distal
4	40283937	40284437	17	CD4 TCM._.Control_HIP043	32297	LINC02265	Distal
4	40288522	40289022	9	B naive._.COVID19_55650_0132d0	27712	LINC02265	Distal
4	40289592	40290092	9	CD14 Mono._.COVID19_55650_0066d7	26642	LINC02265	Distal
4	40290133	40290633	2	CD4 TCM._.Control_HIP023	26101	LINC02265	Distal
4	40290780	40291280	4	CD4 TCM._.COVID19_55650_0066d7	25454	LINC02265	Distal
4	40291297	40291797	2	CD4 Naive._.Other	24937	LINC02265	Distal
4	40321828	40322328	3	CD14 Mono._.COVID19_55650_0055	5592	LINC02265	Intronic
4	40325364	40325864	9	CD4 Naive._.Other	9128	LINC02265	Intronic
4	40327196	40327696	21	CD14 Mono._.COVID19_55650_0066d7	7882	CHRNA9	Intronic
4	40339987	40340487	7	CD14 Mono._.COVID19_55650_0066d7	4907	CHRNA9	Intronic
4	40350438	40350938	2	CD14 Mono._.Control_EV08	15358	CHRNA9	Intronic
4	40377638	40378138	4	CD16 Mono._.Control_HIP002	42558	CHRNA9	Distal
4	40393933	40394433	2	CD8 TEM._.COVID19_28205_0564d0	58853	CHRNA9	Distal
4	40420091	40420591	2	CD4 TCM._.COVID19_55650_0083	81777	MIR4802	Distal
4	40422325	40422825	2	Plasmablast._.1	79543	MIR4802	Distal
4	40427086	40427586	4	CD16 Mono._.Control_HIP015	74782	MIR4802	Intronic
4	40433335	40433835	4	CD4 Naive._.COVID19_28205_0558	68533	MIR4802	Intronic
4	40439478	40439978	2	CD4 Naive._.Control_HIP044	62390	MIR4802	Intronic
4	40442098	40442598	2	CD14 Mono._.Control_EV08	59770	MIR4802	Intronic
4	40452140	40452640	3	B intermediate._.COVID19_28205_0558	49728	MIR4802	Intronic
4	40454719	40455219	2	CD16 Mono._.COVID19_55650_0083	47149	MIR4802	Intronic
4	40455507	40456007	3	CD14 Mono._.COVID19_55650_0052	46361	MIR4802	Intronic
4	40462355	40462855	10	B intermediate._.Other	39513	MIR4802	Intronic
4	40476634	40477134	3	CD14 Mono._.COVID19_28205_0556	25234	MIR4802	Intronic
4	40484632	40485132	3	CD14 Mono._.COVID19_55650_0066d7	17236	MIR4802	Intronic
4	40486498	40486998	22	CD14 Mono._.COVID19_55650_0066d7	15370	MIR4802	Intronic
4	40489878	40490378	3	CD14 Mono._.Control_EV08	11990	MIR4802	Intronic
4	40491758	40492258	13	CD14 Mono._.COVID19_55650_0132d0	10110	MIR4802	Intronic
4	40492688	40493188	7	CD14 Mono._.COVID19_28205_0555d0	9180	MIR4802	Intronic
4	40502151	40502651	15	CD14 Mono._.Control_HIP015	281	MIR4802	Promoter
4	40502858	40503358	15	CD14 Mono._.COVID19_28205_0556	988	MIR4802	Promoter
4	40504042	40504542	2	CD14 Mono._.COVID19_55650_0055	2172	MIR4802	Intronic
4	40507917	40508417	2	CD16 Mono._.Control_HIP044	6047	MIR4802	Intronic
4	40514512	40515012	4	B intermediate._.COVID19_55650_0066d7	12642	MIR4802	Intronic
4	40515266	40515766	2	Plasmablast._.COVID19_28205_0558	13396	MIR4802	Intronic
4	40515796	40516296	2	Plasmablast._.COVID19_28205_0558	13926	MIR4802	Intronic
4	40516719	40517219	2	B intermediate._.COVID19_55650_0066d7	14849	MIR4802	Intronic
4	40518448	40518948	2	CD14 Mono._.COVID19_55650_0086	16578	MIR4802	Intronic
4	40521616	40522116	3	B intermediate._.Other	19746	MIR4802	Intronic
4	40534719	40535219	9	B intermediate._.Control_HIP043	32849	MIR4802	Intronic
4	40535992	40536492	5	B intermediate._.Control_HIP043	34122	MIR4802	Intronic
4	40541197	40541697	3	CD16 Mono._.COVID19_55650_0052	39327	MIR4802	Intronic
4	40546914	40547414	5	CD16 Mono._.Other	45044	MIR4802	Intronic
4	40551097	40551597	9	B intermediate._.Control_HIP043	49227	MIR4802	Intronic
4	40551673	40552173	11	CD14 Mono._.COVID19_55650_0066d7	49803	MIR4802	Intronic
4	40553970	40554470	22	CD14 Mono._.COVID19_55650_0066d7	52100	MIR4802	Intronic
4	40554593	40555093	9	CD14 Mono._.COVID19_55650_0055	52723	MIR4802	Intronic
4	40555155	40555655	10	CD14 Mono._.COVID19_55650_0066d7	53285	MIR4802	Intronic
4	40557623	40558123	5	CD16 Mono._.Control_HIP015	55753	MIR4802	Intronic
4	40559788	40560288	9	CD14 Mono._.COVID19_28205_0558	57918	MIR4802	Intronic
4	40561446	40561946	5	CD14 Mono._.COVID19_55650_0066d7	59576	MIR4802	Intronic
4	40562154	40562654	21	CD14 Mono._.COVID19_55650_0066d7	60284	MIR4802	Intronic
4	40563414	40563914	7	CD16 Mono._.Control_HIP015	61544	MIR4802	Intronic
4	40563966	40564466	20	CD14 Mono._.COVID19_55650_0066d7	62096	MIR4802	Intronic
4	40565232	40565732	3	CD14 Mono._.COVID19_55650_0067	63362	MIR4802	Intronic
4	40567537	40568037	2	CD4 TCM._.Other	63087	RBM47	Intronic
4	40572131	40572631	11	CD14 Mono._.COVID19_28205_0556	58493	RBM47	Intronic
4	40572643	40573143	4	B intermediate._.COVID19_55650_0066d7	57981	RBM47	Intronic
4	40573858	40574358	22	CD14 Mono._.COVID19_28205_0564d0	56766	RBM47	Intronic
4	40575714	40576214	6	CD14 Mono._.COVID19_55650_0086	54910	RBM47	Intronic
4	40576494	40576994	2	Plasmablast._.COVID19_28205_0558	54130	RBM47	Intronic
4	40577021	40577521	22	CD14 Mono._.Control_HIP023	53603	RBM47	Intronic
4	40577563	40578063	12	CD14 Mono._.Control_HIP044	53061	RBM47	Intronic
4	40585263	40585763	4	CD14 Mono._.COVID19_28205_0556	45361	RBM47	Intronic
4	40585974	40586474	9	CD14 Mono._.COVID19_55650_0086	44650	RBM47	Intronic
4	40586725	40587225	20	CD14 Mono._.COVID19_55650_0132d0	43899	RBM47	Intronic
4	40587665	40588165	17	CD14 Mono._.COVID19_55650_0066d7	42959	RBM47	Intronic
4	40600883	40601383	20	CD14 Mono._.Control_HIP015	29741	RBM47	Intronic
4	40601609	40602109	17	CD14 Mono._.COVID19_28205_0556	29015	RBM47	Intronic
4	40603242	40603742	4	CD14 Mono._.COVID19_55650_0066d7	27382	RBM47	Intronic
4	40604810	40605310	21	CD14 Mono._.COVID19_55650_0055	25814	RBM47	Intronic
4	40606437	40606937	6	CD14 Mono._.COVID19_28205_0555d0	24187	RBM47	Intronic
4	40607141	40607641	12	CD14 Mono._.COVID19_55650_0066d7	23483	RBM47	Intronic
4	40608372	40608872	2	CD14 Mono._.Control_EV08	22252	RBM47	Intronic
4	40610548	40611048	2	CD14 Mono._.COVID19_55650_0067	20076	RBM47	Intronic
4	40612256	40612756	4	CD16 Mono._.Control_HIP015	18368	RBM47	Intronic
4	40613628	40614128	2	CD16 Mono._.Control_HIP023	16996	RBM47	Intronic
4	40615718	40616218	15	CD14 Mono._.COVID19_28205_0555d0	14906	RBM47	Intronic
4	40617820	40618320	6	CD14 Mono._.Control_HIP002	12804	RBM47	Intronic
4	40621631	40622131	22	CD14 Mono._.Control_EV08	8993	RBM47	Intronic
4	40622217	40622717	5	CD16 Mono._.Control_HIP015	8407	RBM47	Intronic
4	40622909	40623409	7	CD14 Mono._.COVID19_28205_0558	7715	RBM47	Intronic
4	40623725	40624225	2	CD14 Mono._.COVID19_55650_0086	6899	RBM47	Intronic
4	40626541	40627041	7	CD14 Mono._.COVID19_55650_0067	4083	RBM47	Intronic
4	40629064	40629564	4	CD14 Mono._.COVID19_28205_0556	1560	RBM47	Intronic
4	40629622	40630122	20	CD14 Mono._.COVID19_55650_0066d7	1002	RBM47	Intronic
4	40630627	40631127	21	CD14 Mono._.COVID19_55650_0066d7	1	RBM47	Promoter
4	40648744	40649244	8	CD16 Mono._.Other	18118	RBM47	Distal
4	40649285	40649785	3	CD14 Mono._.COVID19_55650_0066d7	18659	RBM47	Distal
4	40653499	40653999	21	CD14 Mono._.COVID19_55650_0066d7	22873	RBM47	Distal
4	40656325	40656825	7	B intermediate._.Control_HIP043	25699	RBM47	Distal
4	40663272	40663772	2	Plasmablast._.1	32646	RBM47	Distal
4	40667992	40668492	7	CD14 Mono._.COVID19_28205_0555d0	37366	RBM47	Distal
4	40672273	40672773	9	CD14 Mono._.COVID19_28205_0556	41647	RBM47	Distal
4	40672835	40673335	21	CD14 Mono._.COVID19_55650_0067	42209	RBM47	Distal
4	40682756	40683256	19	CD14 Mono._.COVID19_28205_0555d0	52130	RBM47	Distal
4	40683722	40684222	19	CD14 Mono._.Control_HIP015	53096	RBM47	Distal
4	40686726	40687226	2	Plasmablast._.1	56100	RBM47	Distal
4	40697501	40698001	11	CD14 Mono._.COVID19_55650_0086	52145	NSUN7	Distal
4	40708919	40709419	2	CD16 Mono._.Control_HIP015	40727	NSUN7	Distal
4	40709807	40710307	8	CD14 Mono._.COVID19_55650_0132d0	39839	NSUN7	Distal
4	40710866	40711366	21	CD14 Mono._.COVID19_55650_0132d0	38780	NSUN7	Distal
4	40718996	40719496	10	CD14 Mono._.COVID19_55650_0055	30650	NSUN7	Distal
4	40720864	40721364	16	CD14 Mono._.COVID19_28205_0555d0	28782	NSUN7	Distal
4	40721759	40722259	19	CD14 Mono._.COVID19_55650_0066d7	27887	NSUN7	Distal
4	40722545	40723045	8	CD16 Mono._.COVID19_55650_0083	27101	NSUN7	Distal
4	40725143	40725643	2	CD16 Mono._.Other	24503	NSUN7	Distal
4	40730194	40730694	12	CD14 Mono._.COVID19_55650_0066d7	19452	NSUN7	Distal
4	40731067	40731567	7	CD14 Mono._.COVID19_55650_0067	18579	NSUN7	Distal
4	40731804	40732304	21	CD14 Mono._.COVID19_28205_0555d0	17842	NSUN7	Distal
4	40734515	40735015	5	CD14 Mono._.COVID19_55650_0132d0	15131	NSUN7	Distal
4	40736856	40737356	13	CD14 Mono._.COVID19_28205_0558	12790	NSUN7	Distal
4	40745483	40745983	2	CD16 Mono._.COVID19_55650_0083	4163	NSUN7	Distal
4	40749452	40749952	8	CD14 Mono._.COVID19_55650_0066d7	194	NSUN7	Promoter
4	40750013	40750513	14	CD14 Mono._.COVID19_55650_0057	365	NSUN7	Exonic
4	40763307	40763807	3	CD14 Mono._.COVID19_55650_0052	13659	NSUN7	Intronic
4	40788973	40789473	4	CD14 Mono._.Other	39325	NSUN7	Intronic
4	40799982	40800482	6	CD14 Mono._.COVID19_28205_0555d0	50334	NSUN7	Intronic
4	40807151	40807651	19	CD14 Mono._.COVID19_28205_0556	57503	NSUN7	Intronic
4	40811829	40812329	22	CD14 Mono._.COVID19_55650_0066d7	62181	NSUN7	Exonic
4	40812414	40812914	18	CD14 Mono._.COVID19_55650_0086	62766	NSUN7	Exonic
4	40817941	40818441	2	CD4 TCM._.Other	68293	NSUN7	Intronic
4	40824953	40825453	3	B intermediate._.COVID19_28205_0558	75305	NSUN7	Intronic
4	40829538	40830038	12	CD14 Mono._.COVID19_55650_0052	79890	NSUN7	Intronic
4	40840215	40840715	8	B naive._.COVID19_28205_0556	90567	NSUN7	Intronic
4	40840937	40841437	21	CD14 Mono._.COVID19_55650_0067	91289	NSUN7	Intronic
4	40843703	40844203	15	CD14 Mono._.COVID19_55650_0086	94055	NSUN7	Intronic
4	40848093	40848593	5	B naive._.Control_HIP043	98445	NSUN7	Intronic
4	40855532	40856032	14	CD14 Mono._.COVID19_55650_0055	105884	NSUN7	Intronic
4	40856935	40857435	17	CD14 Mono._.Other	107287	NSUN7	Exonic
4	40857988	40858488	8	CD14 Mono._.COVID19_55650_0067	108340	NSUN7	Intronic
4	40863510	40864010	3	CD14 Mono._.COVID19_28205_0564d0	113862	NSUN7	Intronic
4	40887590	40888090	11	CD14 Mono._.COVID19_55650_0067	137942	NSUN7	Intronic
4	40897515	40898015	12	CD14 Mono._.COVID19_28205_0555d2	147867	NSUN7	Intronic
4	40908559	40909059	10	CD4 TCM._.COVID19_28205_0564d0	158911	NSUN7	Intronic
4	40909527	40910027	2	CD4 Naive._.COVID19_28205_0559	159879	NSUN7	Intronic
4	40912376	40912876	7	CD14 Mono._.Control_HIP002	162728	NSUN7	Intronic
4	40916832	40917332	2	B naive._.COVID19_55650_0132d0	167184	NSUN7	Intronic
4	40924422	40924922	7	CD16 Mono._.Other	174774	NSUN7	Intronic
4	40927583	40928083	5	B naive._.Control_HIP044	177935	NSUN7	Intronic
4	40952084	40952584	6	CD16 Mono._.Control_HIP015	202436	NSUN7	Intronic
4	40952633	40953133	8	CD14 Mono._.COVID19_28205_0555d2	202985	NSUN7	Intronic
4	40976179	40976679	2	CD14 Mono._.COVID19_55650_0066d7	226531	NSUN7	Intronic
4	40990567	40991067	21	CD14 Mono._.Other	225896	APBB2	Intronic
4	40992900	40993400	21	CD14 Mono._.COVID19_55650_0066d7	223563	APBB2	Intronic
4	40994316	40994816	3	CD14 Mono._.COVID19_55650_0066d7	222147	APBB2	Intronic
4	40998630	40999130	16	CD14 Mono._.Control_EV08	217833	APBB2	Intronic
4	41000331	41000831	2	CD4 TCM._.COVID19_55650_0083	216132	APBB2	Intronic
4	41009409	41009909	2	CD14 Mono._.COVID19_55650_0052	207054	APBB2	Intronic
4	41130137	41130637	2	CD4 TCM._.COVID19_28205_0555d2	86326	APBB2	Intronic
4	41213915	41214415	11	CD14 Mono._.COVID19_55650_0132d0	2548	APBB2	Intronic
4	41214516	41215016	12	CD14 Mono._.Control_HIP015	1947	APBB2	Intronic
4	41216252	41216752	2	B intermediate._.COVID19_55650_0066d7	211	APBB2	Intronic
4	41257166	41257666	7	CD14 Mono._.COVID19_55650_0057	688	UCHL1-AS1	Promoter
4	41258735	41259235	4	CD14 Mono._.Control_HIP015	2257	UCHL1-AS1	Intronic
4	41280973	41281473	13	CD14 Mono._.Other	24495	UCHL1-AS1	Distal
4	41322586	41323086	2	B naive._.Control_HIP044	36770	LIMCH1	Distal
4	41360636	41361136	3	CD14 Mono._.COVID19_55650_0055	1278	LIMCH1	Exonic
4	41361492	41361992	5	CD14 Mono._.COVID19_28205_0556	2134	LIMCH1	Intronic
4	41393068	41393568	2	CD4 TCM._.COVID19_28205_0556	33710	LIMCH1	Intronic
4	41432853	41433353	2	CD14 Mono._.COVID19_55650_0055	73495	LIMCH1	Intronic
4	41452507	41453007	2	cDC2._.Rep1	93149	LIMCH1	Intronic
4	41485037	41485537	4	CD14 Mono._.COVID19_55650_0066d7	125679	LIMCH1	Intronic
4	41512025	41512525	5	CD16 Mono._.Control_HIP023	152667	LIMCH1	Intronic
4	41512531	41513031	6	CD16 Mono._.COVID19_55650_0083	153173	LIMCH1	Intronic
4	41513494	41513994	5	CD14 Mono._.COVID19_28205_0558	154136	LIMCH1	Intronic
4	41514700	41515200	16	CD14 Mono._.COVID19_28205_0558	155342	LIMCH1	Intronic
4	41532790	41533290	2	CD14 Mono._.Control_EV08	173432	LIMCH1	Intronic
4	41550269	41550769	2	pDC._.Rep1	190911	LIMCH1	Intronic
4	41644166	41644666	3	CD14 Mono._.Control_EV08	104553	PHOX2B	Intronic
4	41645940	41646440	5	CD14 Mono._.Control_HIP023	102779	PHOX2B	Exonic
4	41647382	41647882	12	CD14 Mono._.Control_HIP043	101337	PHOX2B	Intronic
4	41651067	41651567	7	CD16 Mono._.Control_HIP015	97652	PHOX2B	Intronic
4	41661378	41661878	7	CD14 Mono._.Control_HIP043	87341	PHOX2B	Intronic
4	41692785	41693285	4	CD14 Mono._.COVID19_28205_0556	55934	PHOX2B	Exonic
4	41727922	41728422	2	CD8 TEM._.COVID19_28205_0564d0	20797	PHOX2B	Distal
4	41750313	41750813	2	CD4 TCM._.Control_HIP002	1592	PHOX2B	Promoter
4	41863490	41863990	14	CD8 TEM._.COVID19_55650_0083	18870	LINC00682	Distal
4	41878034	41878534	2	NK._.Control_HIP023	4326	LINC00682	Intronic
4	41882730	41883230	7	NK._.COVID19_55650_0086	368	LINC00682	Promoter
4	41888064	41888564	2	CD4 TCM._.COVID19_28205_0558	5702	LINC00682	Distal
4	41920469	41920969	4	CD16 Mono._.Control_HIP015	14400	TMEM33	Distal
4	41932913	41933413	2	CD14 Mono._.Control_HIP045	1956	TMEM33	Promoter
4	41933994	41934494	7	CD16 Mono._.Control_HIP015	875	TMEM33	Promoter
4	41934842	41935342	22	CD14 Mono._.Other	27	TMEM33	Promoter
4	41935608	41936108	16	CD14 Mono._.COVID19_55650_0057	737	TMEM33	Intronic
4	41938936	41939436	12	CD14 Mono._.COVID19_55650_0052	4065	TMEM33	Intronic
4	41957605	41958105	4	CD4 TCM._.COVID19_28205_0558	22734	TMEM33	Exonic
4	41963071	41963571	2	CD16 Mono._.COVID19_55650_0083	18374	DCAF4L1	Distal
4	41969586	41970086	9	CD14 Mono._.COVID19_55650_0052	11859	DCAF4L1	Distal
4	41977694	41978194	7	CD14 Mono._.COVID19_55650_0067	3751	DCAF4L1	Distal
4	41989527	41990027	2	CD4 TCM._.COVID19_28205_0558	694	SLC30A9	Promoter
4	41990229	41990729	21	CD8 TEM._.COVID19_55650_0083	6	SLC30A9	Promoter
4	41990782	41991282	12	CD4 TCM._.Control_EV08	559	SLC30A9	Intronic
4	41991425	41991925	3	CD4 TCM._.COVID19_55650_0083	1202	SLC30A9	Intronic
4	41992329	41992829	2	cDC2._.Rep1	2106	SLC30A9	Intronic
4	41994562	41995062	4	CD4 TCM._.COVID19_55650_0067	4339	SLC30A9	Intronic
4	42121995	42122495	2	CD4 TCM._.COVID19_28205_0555d2	30632	BEND4	Intronic
4	42143959	42144459	5	CD14 Mono._.Other	8668	BEND4	Intronic
4	42150891	42151391	9	B naive._.COVID19_55650_0067	1736	BEND4	Intronic
4	42151514	42152014	3	B intermediate._.Control_HIP043	1113	BEND4	Exonic
4	42152124	42152624	9	B intermediate._.Control_HIP043	503	BEND4	Exonic
4	42152724	42153224	3	CD14 Mono._.COVID19_55650_0067	95	BEND4	Promoter
4	42167602	42168102	9	B intermediate._.COVID19_28205_0558	14973	BEND4	Distal
4	42278555	42279055	2	CD16 Mono._.Control_HIP023	112462	LOC105374428	Distal
4	42280253	42280753	5	CD14 Mono._.COVID19_28205_0556	110764	LOC105374428	Distal
4	42281926	42282426	2	CD4 TCM._.COVID19_55650_0067	109091	LOC105374428	Exonic
4	42397268	42397768	6	NK._.COVID19_28205_0555d0	320	SHISA3	Promoter
4	42398169	42398669	2	B naive._.Control_HIP044	579	SHISA3	Intronic
4	42399193	42399693	3	CD4 TCM._.Control_EV08	1603	SHISA3	Intronic
4	42488092	42488592	2	Plasmablast._.COVID19_28205_0558	90502	SHISA3	Intronic
4	42488991	42489491	2	Plasmablast._.COVID19_28205_0558	91401	SHISA3	Intronic
4	42505691	42506191	2	NK._.Control_HIP023	108101	SHISA3	Intronic
4	42519732	42520232	8	CD14 Mono._.COVID19_55650_0057	122142	SHISA3	Intronic
4	42531328	42531828	4	CD16 Mono._.COVID19_55650_0052	125526	ATP8A1	Intronic
4	42568545	42569045	17	CD8 TEM._.COVID19_28205_0559	88309	ATP8A1	Intronic
4	42579867	42580367	5	NK._.COVID19_55650_0066d7	76987	ATP8A1	Intronic
4	42600549	42601049	2	B naive._.Control_HIP043	56305	ATP8A1	Intronic
4	42623563	42624063	5	B naive._.Control_HIP043	33291	ATP8A1	Intronic
4	42627756	42628256	9	CD4 Naive._.Control_HIP044	29098	ATP8A1	Intronic
4	42628349	42628849	7	CD4 TCM._.Control_HIP045	28505	ATP8A1	Intronic
4	42632565	42633065	7	B intermediate._.Control_HIP043	24289	ATP8A1	Intronic
4	42633509	42634009	2	CD8 TEM._.COVID19_55650_0067	23345	ATP8A1	Intronic
4	42636136	42636636	9	B naive._.Control_HIP044	20718	ATP8A1	Intronic
4	42637805	42638305	7	B naive._.COVID19_55650_0132d0	19049	ATP8A1	Intronic
4	42638351	42638851	2	NK._.COVID19_28205_0559	18503	ATP8A1	Intronic
4	42638898	42639398	10	CD8 TEM._.Control_HIP043	17956	ATP8A1	Intronic
4	42639448	42639948	3	NK._.Control_HIP023	17406	ATP8A1	Intronic
4	42640764	42641264	3	B naive._.Control_HIP015	16090	ATP8A1	Intronic
4	42641642	42642142	3	CD4 TCM._.Control_HIP044	15212	ATP8A1	Intronic
4	42642492	42642992	3	CD8 TEM._.COVID19_55650_0132d0	14362	ATP8A1	Intronic
4	42643643	42644143	10	B intermediate._.COVID19_55650_0052	13211	ATP8A1	Intronic
4	42646045	42646545	10	CD8 TEM._.COVID19_55650_0132d0	10809	ATP8A1	Intronic
4	42646877	42647377	20	CD8 TEM._.COVID19_28205_0559	9977	ATP8A1	Intronic
4	42654508	42655008	19	CD14 Mono._.Control_EV08	2346	ATP8A1	Intronic
4	42655201	42655701	13	NK._.Control_HIP023	1653	ATP8A1	Intronic
4	42656049	42656549	10	B intermediate._.COVID19_55650_0052	805	ATP8A1	Intronic
4	42656972	42657472	19	NK._.COVID19_55650_0086	116	ATP8A1	Promoter
4	42657483	42657983	15	CD14 Mono._.COVID19_55650_0086	627	ATP8A1	Promoter
4	42658199	42658699	2	CD4 TCM._.COVID19_55650_0066d7	1343	ATP8A1	Promoter
4	42670852	42671352	5	NK._.COVID19_28205_0559	13996	ATP8A1	Distal
4	42671357	42671857	4	NK_CD56bright._.Control_HIP044	14501	ATP8A1	Distal
4	42672292	42672792	3	NK._.COVID19_28205_0559	15436	ATP8A1	Distal
4	42673014	42673514	3	B naive._.Control_EV08	16158	ATP8A1	Distal
4	42674890	42675390	2	CD4 TCM._.COVID19_28205_0558	18034	ATP8A1	Distal
4	42678442	42678942	3	B naive._.Control_HIP044	21586	ATP8A1	Distal
4	42683367	42683867	3	CD14 Mono._.COVID19_55650_0055	26511	ATP8A1	Distal
4	42684805	42685305	2	B naive._.Control_HIP044	27949	ATP8A1	Distal
4	42692762	42693262	2	CD8 TEM._.Control_HIP043	35906	ATP8A1	Distal
4	42722333	42722833	3	CD14 Mono._.COVID19_28205_0555d0	65477	ATP8A1	Distal
4	42749094	42749594	2	B intermediate._.Control_HIP045	92238	ATP8A1	Distal
4	42750026	42750526	5	B intermediate._.Control_HIP045	93170	ATP8A1	Distal
4	42768072	42768572	3	NK._.Control_HIP043	111216	ATP8A1	Distal
4	42816859	42817359	3	B naive._.COVID19_55650_0132d0	76157	GRXCR1	Distal
4	42817406	42817906	3	CD4 TCM._.COVID19_55650_0083	75610	GRXCR1	Distal
4	42865549	42866049	5	CD4 TCM._.COVID19_55650_0066d7	27467	GRXCR1	Distal
4	43131916	43132416	2	B naive._.COVID19_55650_0067	238898	GRXCR1	Distal
4	43163026	43163526	2	NK._.Control_HIP043	270008	GRXCR1	Distal
4	43450230	43450730	3	CD4 TCM._.Other	557212	GRXCR1	Distal
4	43452796	43453296	2	CD8 TEM._.Control_HIP023	559778	GRXCR1	Distal
4	43453481	43453981	2	NK_CD56bright._.Control_HIP044	560463	GRXCR1	Distal
4	43556239	43556739	2	B intermediate._.COVID19_55650_0066d7	460371	LINC02475	Distal
4	43559902	43560402	2	B intermediate._.COVID19_28205_0556	456708	LINC02475	Distal
4	43564003	43564503	3	B intermediate._.COVID19_55650_0052	452607	LINC02475	Distal
4	43607349	43607849	7	B naive._.Control_EV08	409261	LINC02475	Distal
4	43608059	43608559	5	B naive._.COVID19_55650_0067	408551	LINC02475	Distal
4	43766607	43767107	4	B naive._.Control_HIP023	250003	LINC02475	Distal
4	43778154	43778654	4	B naive._.COVID19_55650_0067	238456	LINC02475	Distal
4	44447589	44448089	2	B naive._.Control_HIP023	967	KCTD8	Exonic
4	44448736	44449236	3	B naive._.COVID19_55650_0067	178	KCTD8	Promoter
4	44629209	44629709	13	CD8 TEM._.COVID19_55650_0066d0	48967	GUF1	Exonic
4	44662595	44663095	3	CD14 Mono._.Control_HIP044	15581	GUF1	Intronic
4	44677050	44677550	2	CD8 TEM._.COVID19_28205_0564d0	1126	GUF1	Promoter
4	44678161	44678661	21	CD8 TEM._.COVID19_55650_0083	15	GUF1	Promoter
4	44678669	44679169	14	NK._.COVID19_28205_0559	362	YIPF7	Promoter
4	44679325	44679825	6	NK._.COVID19_28205_0559	1018	YIPF7	Promoter
4	44710940	44711440	2	CD8 TEM._.Control_EV08	15404	GNPDA2	Intronic
4	44725194	44725694	2	CD4 TCM._.Other	1150	GNPDA2	Intronic
4	44725835	44726335	14	CD4 TCM._.COVID19_55650_0067	509	GNPDA2	Intronic
4	44726364	44726864	21	CD8 TEM._.COVID19_55650_0052	18	GNPDA2	Promoter
4	44727186	44727686	2	CD4 TCM._.COVID19_55650_0067	840	GNPDA2	Promoter
4	44732522	44733022	2	NK._.COVID19_55650_0086	6176	GNPDA2	Distal
4	44736898	44737398	3	B naive._.Control_HIP023	10552	GNPDA2	Distal
4	44738544	44739044	3	CD8 TEM._.COVID19_55650_0066d0	12198	GNPDA2	Distal
4	44760109	44760609	8	CD4 TCM._.COVID19_28205_0556	33763	GNPDA2	Distal
4	44861711	44862211	10	CD14 Mono._.COVID19_55650_0083	135365	GNPDA2	Distal
4	45000528	45001028	2	CD8 TEM._.COVID19_55650_0132d0	274182	GNPDA2	Distal
4	45042397	45042897	2	CD8 TEM._.COVID19_28205_0564d0	316051	GNPDA2	Distal
4	45201917	45202417	2	CD14 Mono._.Control_HIP045	475571	GNPDA2	Distal
4	45856248	45856748	2	CD16 Mono._.Control_HIP015	267582	GABRG1	Distal
4	46067703	46068203	2	NK._.Control_HIP023	56127	GABRG1	Intronic
4	46090072	46090572	2	B naive._.Control_HIP044	33758	GABRG1	Intronic
4	46270980	46271480	3	B naive._.COVID19_28205_0556	147148	GABRG1	Intronic
4	46765392	46765892	2	CD14 Mono._.COVID19_28205_0556	143592	COX7B2	Intronic
4	46839144	46839644	9	CD8 TEM._.Other	69840	COX7B2	Intronic
4	46844258	46844758	10	CD8 TEM._.COVID19_28205_0564d0	64726	COX7B2	Intronic
4	46847929	46848429	2	NK._.COVID19_55650_0086	61055	COX7B2	Intronic
4	46887481	46887981	13	CD14 Mono._.COVID19_55650_0083	21503	COX7B2	Intronic
4	46931921	46932421	3	NK._.COVID19_28205_0559	22935	COX7B2	Intronic
4	46975749	46976249	12	CD14 Mono._.COVID19_55650_0066d7	17723	GABRB1	Intronic
4	46979249	46979749	4	CD16 Mono._.Control_HIP023	14223	GABRB1	Intronic
4	46980704	46981204	4	CD16 Mono._.Control_HIP015	12768	GABRB1	Intronic
4	46994106	46994606	2	CD8 TEM._.Control_HIP023	50	GABRA4	Promoter
4	47010741	47011241	18	NK._.COVID19_55650_0132d0	16583	GABRA4	Intronic
4	47031131	47031631	4	CD8 TEM._.COVID19_28205_0564d0	36973	GABRA4	Exonic
4	47031685	47032185	7	CD8 TEM._.Control_HIP023	37527	GABRA4	Exonic
4	47032552	47033052	2	B intermediate._.COVID19_28205_0556	38394	GABRA4	Exonic
4	47122642	47123142	6	CD8 TEM._.Control_HIP023	128484	GABRA4	Intronic
4	47173926	47174426	21	CD14 Mono._.Control_HIP015	179768	GABRA4	Intronic
4	47275379	47275879	2	B naive._.COVID19_55650_0132d0	188089	COMMD8	Intronic
4	47373102	47373602	10	CD14 Mono._.COVID19_28205_0564d0	90366	COMMD8	Intronic
4	47383752	47384252	3	CD14 Mono._.COVID19_28205_0558	79716	COMMD8	Intronic
4	47406318	47406818	3	CD14 Mono._.COVID19_55650_0067	57150	COMMD8	Intronic
4	47427057	47427557	3	CD4 Naive._.Control_HIP045	36411	COMMD8	Distal
4	47442984	47443484	13	CD14 Mono._.Control_HIP015	20484	COMMD8	Distal
4	47443917	47444417	2	CD16 Mono._.Other	19551	COMMD8	Distal
4	47461961	47462461	2	NK._.Control_EV08	1507	COMMD8	Intronic
4	47462742	47463242	7	CD4 TCM._.Control_EV08	726	COMMD8	Intronic
4	47463402	47463902	10	B intermediate._.COVID19_55650_0052	66	COMMD8	Promoter
4	47464991	47465491	10	B naive._.Control_HIP015	1521	COMMD8	Promoter
4	47471468	47471968	2	B naive._.Other	7998	COMMD8	Distal
4	47482292	47482792	18	CD14 Mono._.COVID19_55650_0066d7	2745	ATP10D	Distal
4	47483608	47484108	4	B naive._.Control_HIP044	1429	ATP10D	Promoter
4	47484198	47484698	2	B intermediate._.Control_HIP043	839	ATP10D	Promoter
4	47485282	47485782	22	CD14 Mono._.COVID19_28205_0558	243	ATP10D	Intronic
4	47486201	47486701	2	CD4 TCM._.COVID19_55650_0066d0	1162	ATP10D	Intronic
4	47490509	47491009	5	B naive._.COVID19_55650_0052	5470	ATP10D	Intronic
4	47493733	47494233	3	B naive._.Control_HIP023	8694	ATP10D	Intronic
4	47499612	47500112	5	CD16 Mono._.Control_HIP043	14573	ATP10D	Intronic
4	47500230	47500730	3	B intermediate._.Control_HIP043	15191	ATP10D	Intronic
4	47500906	47501406	2	B intermediate._.Control_HIP043	15867	ATP10D	Intronic
4	47506532	47507032	2	B intermediate._.COVID19_55650_0066d7	21493	ATP10D	Intronic
4	47509759	47510259	2	CD4 TCM._.COVID19_55650_0083	24720	ATP10D	Intronic
4	47510466	47510966	2	cDC2._.Rep2	25427	ATP10D	Intronic
4	47519458	47519958	9	B intermediate._.COVID19_55650_0066d7	34419	ATP10D	Intronic
4	47531045	47531545	3	CD8 TEM._.COVID19_28205_0557	46006	ATP10D	Intronic
4	47531653	47532153	20	CD8 TEM._.COVID19_28205_0559	46614	ATP10D	Intronic
4	47533670	47534170	3	CD8 TEM._.COVID19_55650_0066d0	48631	ATP10D	Intronic
4	47535365	47535865	2	NK._.Control_HIP023	50326	ATP10D	Exonic
4	47562176	47562676	3	CD4 TCM._.Control_HIP043	77137	ATP10D	Intronic
4	47564299	47564799	3	B naive._.Control_HIP023	79260	ATP10D	Intronic
4	47565110	47565610	7	B intermediate._.Control_HIP043	80071	ATP10D	Intronic
4	47651225	47651725	2	CD16 Mono._.Control_HIP044	1193	MIR8053	Promoter
4	47659282	47659782	5	CD16 Mono._.Control_HIP015	6862	MIR8053	Intronic
4	47668802	47669302	4	CD8 TEM._.Control_HIP002	16382	MIR8053	Intronic
4	47669332	47669832	2	CD16 Mono._.Control_HIP015	16912	MIR8053	Intronic
4	47686270	47686770	7	NK._.Control_HIP023	33850	MIR8053	Intronic
4	47704384	47704884	2	CD4 TCM._.Other	51964	MIR8053	Intronic
4	47741110	47741610	16	CD14 Mono._.COVID19_55650_0055	88690	MIR8053	Intronic
4	47819159	47819659	2	CD14 Mono._.COVID19_55650_0086	11975	LOC101927179	Intronic
4	47830620	47831120	3	NK_CD56bright._.Control_HIP044	514	LOC101927179	Promoter
4	47835936	47836436	2	CD4 TCM._.Control_HIP023	1919	CORIN	Intronic
4	47836636	47837136	14	CD8 TEM._.Control_EV08	1219	CORIN	Intronic
4	47837174	47837674	10	NK._.Control_HIP023	681	CORIN	Exonic
4	47837932	47838432	2	NK._.COVID19_55650_0086	75	CORIN	Promoter
4	47839163	47839663	9	CD4 TCM._.COVID19_55650_0083	1306	CORIN	Promoter
4	47907977	47908477	2	CD4 TCM._.COVID19_28205_0555d2	5914	LOC101927157	Intronic
4	47913380	47913880	13	NK._.Control_HIP044	511	LOC101927157	Promoter
4	47914461	47914961	10	B intermediate._.Control_HIP044	43	NFXL1	Promoter
4	47923281	47923781	7	CD14 Mono._.COVID19_55650_0083	8863	NFXL1	Intronic
4	47926512	47927012	14	CD4 TCM._.COVID19_28205_0556	12094	NFXL1	Intronic
4	47929781	47930281	3	B naive._.Control_HIP023	15363	NFXL1	Intronic
4	47933757	47934257	12	CD4 TCM._.COVID19_55650_0083	19339	NFXL1	Intronic
4	47961374	47961874	2	CD8 TEM._.Control_HIP023	46956	NFXL1	Intronic
4	47972160	47972660	8	CD14 Mono._.Control_HIP045	44261	CNGA1	Intronic
4	48016169	48016669	16	NK._.COVID19_55650_0055	252	CNGA1	Promoter
4	48016789	48017289	17	NK._.Control_HIP023	266	NIPAL1	Promoter
4	48017357	48017857	4	NK._.Control_HIP043	834	NIPAL1	Promoter
4	48027585	48028085	2	Plasmablast._.COVID19_28205_0558	11062	NIPAL1	Intronic
4	48028585	48029085	2	Plasmablast._.COVID19_28205_0558	12062	NIPAL1	Intronic
4	48033826	48034326	9	B naive._.Control_HIP015	17303	NIPAL1	Intronic
4	48036617	48037117	2	cDC2._.Rep2	20094	NIPAL1	Exonic
4	48044500	48045000	3	CD8 TEM._.COVID19_55650_0132d0	27977	NIPAL1	Distal
4	48047270	48047770	10	B naive._.COVID19_28205_0556	30747	NIPAL1	Distal
4	48048083	48048583	5	B naive._.Control_HIP023	31560	NIPAL1	Distal
4	48058538	48059038	3	NK_CD56bright._.Control_HIP043	42015	NIPAL1	Distal
4	48064246	48064746	3	NK_CD56bright._.Control_HIP043	47723	NIPAL1	Distal
4	48079830	48080330	2	CD4 Naive._.COVID19_28205_0559	54175	TXK	Exonic
4	48082494	48082994	2	CD4 Naive._.Control_HIP043	51511	TXK	Intronic
4	48085731	48086231	4	NK_CD56bright._.Control_HIP044	48274	TXK	Intronic
4	48087085	48087585	5	CD4 Naive._.COVID19_28205_0559	46920	TXK	Intronic
4	48102226	48102726	12	NK._.COVID19_55650_0067	31779	TXK	Intronic
4	48105811	48106311	2	NK._.Control_HIP023	28194	TXK	Intronic
4	48109619	48110119	13	NK._.Control_HIP023	24386	TXK	Intronic
4	48111428	48111928	2	CD4 TCM._.COVID19_55650_0083	22577	TXK	Intronic
4	48112222	48112722	17	NK._.Control_HIP044	21783	TXK	Exonic
4	48113387	48113887	5	NK._.COVID19_28205_0559	20618	TXK	Intronic
4	48114287	48114787	17	NK._.COVID19_55650_0083	19718	TXK	Exonic
4	48116587	48117087	6	NK._.Control_HIP002	17418	TXK	Intronic
4	48117976	48118476	2	NK._.COVID19_28205_0555d0	16029	TXK	Intronic
4	48124337	48124837	9	NK._.COVID19_55650_0132d0	9668	TXK	Intronic
4	48125426	48125926	2	CD4 Naive._.COVID19_28205_0558	8579	TXK	Intronic
4	48126617	48127117	4	NK._.COVID19_55650_0086	7388	TXK	Intronic
4	48127832	48128332	7	CD4 Naive._.COVID19_28205_0559	6173	TXK	Intronic
4	48128339	48128839	8	CD4 TCM._.COVID19_28205_0558	5666	TXK	Intronic
4	48128873	48129373	5	CD4 TCM._.COVID19_55650_0083	5132	TXK	Intronic
4	48129605	48130105	19	NK._.COVID19_55650_0083	4400	TXK	Intronic
4	48130394	48130894	8	NK._.COVID19_55650_0066d7	3611	TXK	Intronic
4	48131162	48131662	12	NK._.COVID19_55650_0132d0	2843	TXK	Intronic
4	48131684	48132184	2	NK._.Control_HIP043	2321	TXK	Intronic
4	48132722	48133222	4	CD4 Naive._.COVID19_28205_0558	1283	TXK	Intronic
4	48133995	48134495	8	CD4 Naive._.COVID19_28205_0559	10	TXK	Promoter
4	48134590	48135090	2	CD4 TCM._.COVID19_55650_0067	583	TXK	Promoter
4	48137431	48137931	3	CD4 Naive._.COVID19_28205_0558	3424	TXK	Intronic
4	48137991	48138491	8	CD4 Naive._.COVID19_28205_0558	3984	TXK	Intronic
4	48138903	48139403	9	CD4 Naive._.COVID19_28205_0559	4896	TXK	Intronic
4	48139660	48140160	4	CD4 TCM._.COVID19_55650_0066d0	5653	TXK	Intronic
4	48140925	48141425	13	NK._.COVID19_55650_0086	6918	TXK	Intronic
4	48169014	48169514	2	CD14 Mono._.COVID19_55650_0066d7	35007	TXK	Intronic
4	48173282	48173782	10	CD14 Mono._.Control_HIP015	39275	TXK	Intronic
4	48179186	48179686	6	CD14 Mono._.COVID19_55650_0067	45179	TXK	Intronic
4	48180177	48180677	12	CD14 Mono._.COVID19_28205_0558	46170	TXK	Intronic
4	48187699	48188199	6	CD14 Mono._.COVID19_55650_0055	53692	TXK	Intronic
4	48190863	48191363	3	B intermediate._.COVID19_55650_0052	56856	TXK	Intronic
4	48193438	48193938	10	CD14 Mono._.COVID19_28205_0556	59431	TXK	Intronic
4	48194872	48195372	10	CD14 Mono._.COVID19_55650_0052	60865	TXK	Intronic
4	48195428	48195928	12	CD14 Mono._.COVID19_55650_0052	61421	TXK	Intronic
4	48196669	48197169	6	B intermediate._.Control_HIP043	62662	TXK	Intronic
4	48197546	48198046	3	B intermediate._.COVID19_55650_0066d7	63539	TXK	Intronic
4	48201352	48201852	8	CD14 Mono._.COVID19_55650_0052	67345	TXK	Intronic
4	48203435	48203935	2	B naive._.Control_HIP023	66178	TEC	Intronic
4	48204027	48204527	2	CD8 TEM._.COVID19_28205_0557	65586	TEC	Intronic
4	48212153	48212653	11	CD14 Mono._.Control_HIP002	57460	TEC	Intronic
4	48223840	48224340	3	CD14 Mono._.COVID19_55650_0066d7	45773	TEC	Intronic
4	48224544	48225044	6	CD14 Mono._.COVID19_28205_0556	45069	TEC	Intronic
4	48226227	48226727	4	CD14 Mono._.COVID19_28205_0558	43386	TEC	Intronic
4	48227559	48228059	17	CD14 Mono._.COVID19_28205_0556	42054	TEC	Intronic
4	48243431	48243931	2	NK._.COVID19_55650_0055	26182	TEC	Intronic
4	48247094	48247594	7	CD14 Mono._.COVID19_55650_0066d7	22519	TEC	Intronic
4	48255130	48255630	2	CD4 TCM._.COVID19_28205_0556	14483	TEC	Intronic
4	48261272	48261772	2	B naive._.COVID19_55650_0067	8341	TEC	Intronic
4	48262883	48263383	11	CD14 Mono._.COVID19_55650_0066d7	6730	TEC	Intronic
4	48268586	48269086	10	CD14 Mono._.COVID19_28205_0556	1027	TEC	Intronic
4	48269139	48269639	16	CD14 Mono._.Control_HIP023	474	TEC	Intronic
4	48269647	48270147	22	CD14 Mono._.COVID19_55650_0055	32	TEC	Promoter
4	48270853	48271353	4	NK._.COVID19_28205_0558	1238	TEC	Promoter
4	48271606	48272106	2	B naive._.Other	1991	TEC	Promoter
4	48275177	48275677	6	CD8 TEM._.Control_HIP023	5562	TEC	Distal
4	48290316	48290816	3	NK._.COVID19_55650_0086	20701	TEC	Distal
4	48296244	48296744	9	NK._.COVID19_28205_0555d0	26629	TEC	Distal
4	48316005	48316505	11	CD8 TEM._.COVID19_28205_0564d0	25066	SLAIN2	Distal
4	48331542	48332042	17	CD14 Mono._.COVID19_28205_0557	9529	SLAIN2	Distal
4	48337753	48338253	4	CD14 Mono._.Control_HIP023	3318	SLAIN2	Distal
4	48340549	48341049	14	CD14 Mono._.COVID19_55650_0055	522	SLAIN2	Promoter
4	48341080	48341580	22	CD14 Mono._.COVID19_55650_0052	7	SLAIN2	Promoter
4	48341856	48342356	17	CD8 TEM._.Other	783	SLAIN2	Exonic
4	48342502	48343002	16	NK._.COVID19_28205_0555d0	1429	SLAIN2	Intronic
4	48343135	48343635	3	CD4 TCM._.COVID19_55650_0055	2062	SLAIN2	Intronic
4	48347552	48348052	5	CD16 Mono._.Control_HIP043	6479	SLAIN2	Intronic
4	48349151	48349651	2	NK._.Control_HIP045	8078	SLAIN2	Intronic
4	48365985	48366485	2	B naive._.COVID19_55650_0067	24912	SLAIN2	Intronic
4	48370739	48371239	6	NK._.COVID19_28205_0555d0	29666	SLAIN2	Intronic
4	48375852	48376352	3	CD14 Mono._.COVID19_28205_0558	34779	SLAIN2	Intronic
4	48380676	48381176	9	CD14 Mono._.COVID19_55650_0066d7	39603	SLAIN2	Intronic
4	48431327	48431827	2	CD4 Naive._.Control_HIP044	51765	SLC10A4	Distal
4	48440923	48441423	4	CD14 Mono._.COVID19_28205_0555d0	42169	SLC10A4	Distal
4	48483041	48483541	5	CD8 TEM._.COVID19_28205_0564d0	51	SLC10A4	Promoter
4	48483655	48484155	4	CD4 TCM._.COVID19_55650_0067	561	SLC10A4	Exonic
4	48484296	48484796	2	CD8 TEM._.COVID19_28205_0564d0	1202	SLC10A4	Intronic
4	48490371	48490871	2	CD4 TCM._.COVID19_55650_0066d7	368	ZAR1	Exonic
4	48491116	48491616	10	CD14 Mono._.COVID19_55650_0066d7	1113	ZAR1	Intronic
4	48499637	48500137	2	Plasmablast._.1	9634	ZAR1	Intronic
4	48504362	48504862	2	Plasmablast._.1	14359	ZAR1	Intronic
4	48551794	48552294	2	pDC._.Rep1	61791	ZAR1	Intronic
4	48556346	48556846	2	pDC._.Rep2	66343	ZAR1	Intronic
4	48565355	48565855	6	B intermediate._.Other	75352	ZAR1	Exonic
4	48578280	48578780	16	CD14 Mono._.COVID19_55650_0067	88277	ZAR1	Intronic
4	48587814	48588314	4	CD14 Mono._.COVID19_55650_0086	97811	ZAR1	Intronic
4	48624228	48624728	2	CD8 TEM._.COVID19_55650_0132d0	134225	ZAR1	Intronic
4	48635252	48635752	6	CD14 Mono._.COVID19_55650_0055	144819	FRYL	Intronic
4	48653145	48653645	6	CD4 TCM._.COVID19_28205_0558	126926	FRYL	Intronic
4	48653658	48654158	11	CD8 TEM._.Other	126413	FRYL	Exonic
4	48660415	48660915	2	CD8 TEM._.COVID19_28205_0564d0	119656	FRYL	Intronic
4	48665498	48665998	3	CD4 TCM._.COVID19_28205_0558	114573	FRYL	Intronic
4	48674753	48675253	2	CD4 TCM._.Control_HIP043	105318	FRYL	Intronic
4	48681772	48682272	7	CD4 TCM._.COVID19_28205_0556	98299	FRYL	Intronic
4	48684167	48684667	5	B naive._.COVID19_55650_0052	95904	FRYL	Intronic
4	48698251	48698751	3	CD8 TEM._.COVID19_55650_0083	81820	FRYL	Intronic
4	48699841	48700341	11	NK._.COVID19_28205_0559	80230	FRYL	Intronic
4	48703060	48703560	2	B intermediate._.COVID19_55650_0066d7	77011	FRYL	Intronic
4	48729031	48729531	11	CD4 TCM._.Control_HIP044	51040	FRYL	Intronic
4	48739551	48740051	3	NK._.COVID19_55650_0086	40520	FRYL	Intronic
4	48740489	48740989	2	NK._.COVID19_28205_0559	39582	FRYL	Intronic
4	48741894	48742394	2	NK._.Control_EV08	38177	FRYL	Intronic
4	48746528	48747028	3	NK_CD56bright._.Control_HIP043	33543	FRYL	Intronic
4	48752640	48753140	2	B naive._.Control_EV08	27431	FRYL	Intronic
4	48764979	48765479	2	CD16 Mono._.Control_HIP015	15092	FRYL	Intronic
4	48766331	48766831	4	B intermediate._.Control_HIP045	13740	FRYL	Intronic
4	48767300	48767800	2	CD8 TEM._.Other	12771	FRYL	Intronic
4	48772477	48772977	5	CD16 Mono._.Other	7594	FRYL	Intronic
4	48773577	48774077	9	B intermediate._.COVID19_28205_0558	6494	FRYL	Intronic
4	48778731	48779231	14	CD4 TCM._.Control_EV08	1340	FRYL	Intronic
4	48779436	48779936	18	NK._.COVID19_55650_0086	635	FRYL	Intronic
4	48780216	48780716	8	CD16 Mono._.Control_HIP002	143	FRYL	Promoter
4	48780761	48781261	17	CD4 TCM._.COVID19_55650_0067	688	FRYL	Promoter
4	48781530	48782030	2	NK._.Control_HIP023	1457	FRYL	Promoter
4	48782620	48783120	2	CD8 TEM._.COVID19_55650_0067	2547	FRYL	Distal
4	48794929	48795429	2	B naive._.Control_HIP044	10032	OCIAD1	Distal
4	48795504	48796004	2	B naive._.COVID19_55650_0067	9457	OCIAD1	Distal
4	48804854	48805354	5	CD14 Mono._.COVID19_28205_0556	107	OCIAD1	Promoter
4	48813862	48814362	2	pDC._.Rep2	8899	OCIAD1	Intronic
4	48815490	48815990	7	B naive._.Other	10527	OCIAD1	Intronic
4	48817104	48817604	2	CD4 TCM._.COVID19_28205_0564d0	12141	OCIAD1	Intronic
4	48821365	48821865	3	B naive._.Control_HIP023	16402	OCIAD1	Intronic
4	48828755	48829255	2	CD8 TEM._.COVID19_55650_0066d0	23792	OCIAD1	Intronic
4	48829911	48830411	4	CD8 TEM._.COVID19_28205_0556	24948	OCIAD1	Intronic
4	48830818	48831318	4	NK_CD56bright._.Other	25855	OCIAD1	Exonic
4	48831325	48831825	11	CD4 TCM._.Control_EV08	26362	OCIAD1	Intronic
4	48851654	48852154	2	CD14 Mono._.COVID19_55650_0066d7	46691	OCIAD1	Exonic
4	48857694	48858194	3	CD14 Mono._.COVID19_55650_0086	48992	OCIAD2	Intronic
4	48895537	48896037	2	CD8 TEM._.COVID19_55650_0132d0	11149	OCIAD2	Intronic
4	48899079	48899579	10	CD14 Mono._.COVID19_28205_0555d0	7607	OCIAD2	Intronic
4	48904602	48905102	3	CD4 Naive._.Control_HIP043	2084	OCIAD2	Intronic
4	48906039	48906539	3	CD4 TCM._.Control_HIP043	647	OCIAD2	Intronic
4	48906579	48907079	10	B naive._.COVID19_55650_0052	107	OCIAD2	Exonic
4	48909718	48910218	2	CD4 TCM._.COVID19_28205_0564d0	3030	OCIAD2	Distal
4	48944874	48945374	7	CD4 Naive._.COVID19_28205_0558	38186	OCIAD2	Distal
4	48962969	48963469	17	CD8 TEM._.COVID19_28205_0559	23027	CWH43	Distal
4	51831060	51831560	9	CD4 TCM._.COVID19_55650_0083	11689	DCUN1D4	Distal
4	51842153	51842653	12	CD4 TCM._.COVID19_28205_0564d0	596	DCUN1D4	Promoter
4	51842797	51843297	10	B intermediate._.COVID19_55650_0052	46	DCUN1D4	Promoter
4	51843431	51843931	15	CD4 TCM._.COVID19_55650_0067	680	DCUN1D4	Exonic
4	51843954	51844454	8	B intermediate._.Control_HIP045	1203	DCUN1D4	Intronic
4	51844550	51845050	17	CD4 TCM._.Control_HIP023	1799	DCUN1D4	Intronic
4	51850250	51850750	2	CD14 Mono._.COVID19_55650_0086	7499	DCUN1D4	Intronic
4	51851439	51851939	2	CD8 TEM._.COVID19_28205_0557	8688	DCUN1D4	Intronic
4	51874499	51874999	12	NK._.Control_HIP044	31748	DCUN1D4	Exonic
4	51885275	51885775	3	CD4 TCM._.COVID19_28205_0558	42524	DCUN1D4	Intronic
4	51894823	51895323	3	NK._.COVID19_55650_0083	52072	DCUN1D4	Intronic
4	51895762	51896262	19	CD14 Mono._.Control_HIP045	53011	DCUN1D4	Intronic
4	51900441	51900941	7	CD14 Mono._.Control_HIP002	57690	DCUN1D4	Intronic
4	51901064	51901564	9	CD14 Mono._.Control_EV08	58313	DCUN1D4	Intronic
4	51906253	51906753	22	CD14 Mono._.COVID19_28205_0558	63502	DCUN1D4	Intronic
4	52014867	52015367	9	CD14 Mono._.Control_EV08	2502	LRRC66	Intronic
4	52025934	52026434	13	CD8 TEM._.COVID19_55650_0132d0	8563	LRRC66	Intronic
4	52038014	52038514	15	CD4 TCM._.COVID19_28205_0564d0	217	SGCB	Exonic
4	52051140	52051640	7	B naive._.Control_HIP023	58	SPATA18	Promoter
4	52051795	52052295	8	CD14 Mono._.Control_HIP002	713	SPATA18	Intronic
4	52052319	52052819	15	CD14 Mono._.COVID19_55650_0066d7	1237	SPATA18	Intronic
4	52545364	52545864	8	CD4 TCM._.COVID19_55650_0067	113720	USP46	Distal
4	52549344	52549844	2	CD4 TCM._.COVID19_28205_0564d0	109740	USP46	Distal
4	52588028	52588528	3	CD4 TCM._.COVID19_28205_0558	71056	USP46	Distal
4	52588796	52589296	13	CD4 TCM._.COVID19_28205_0558	70288	USP46	Distal
4	52589315	52589815	3	CD4 TCM._.COVID19_28205_0564d0	69769	USP46	Distal
4	52617448	52617948	2	CD4 TCM._.COVID19_28205_0558	41636	USP46	Intronic
4	52634856	52635356	2	B naive._.Control_HIP043	24228	USP46	Intronic
4	52638685	52639185	7	B naive._.COVID19_55650_0067	20399	USP46	Intronic
4	52645255	52645755	3	B naive._.Control_HIP043	13829	USP46	Intronic
4	52656592	52657092	2	CD14 Mono._.COVID19_28205_0558	2492	USP46	Intronic
4	52657747	52658247	8	CD4 TCM._.COVID19_55650_0086	1337	USP46	Promoter
4	52658617	52659117	14	CD8 TEM._.Control_HIP023	467	USP46	Promoter
4	52659128	52659628	19	CD8 TEM._.Control_HIP023	27	USP46-AS1	Promoter
4	52659931	52660431	11	NK._.COVID19_55650_0083	774	USP46-AS1	Promoter
4	52665544	52666044	4	CD8 TEM._.Control_HIP023	6387	USP46-AS1	Distal
4	52696423	52696923	2	CD4 TCM._.COVID19_55650_0066d0	15730	DANCR	Distal
4	52701123	52701623	7	B intermediate._.Control_HIP043	11030	DANCR	Distal
4	52708829	52709329	2	B intermediate._.Control_HIP043	3324	DANCR	Distal
4	52710706	52711206	2	CD4 TCM._.COVID19_28205_0558	1447	DANCR	Promoter
4	52711505	52712005	3	CD8 TEM._.COVID19_55650_0066d0	648	DANCR	Promoter
4	52712071	52712571	19	CD4 TCM._.COVID19_28205_0556	82	DANCR	Promoter
4	52712679	52713179	19	CD4 TCM._.Control_EV08	246	MIR4449	Promoter
4	52713415	52713915	7	CD8 TEM._.COVID19_55650_0132d0	415	SNORA26	Exonic
4	52721477	52721977	2	CD4 TCM._.Control_HIP045	8477	SNORA26	Distal
4	52722162	52722662	10	B intermediate._.COVID19_55650_0052	9162	SNORA26	Distal
4	52741066	52741566	2	Plasmablast._.1	10323	ERVMER34-1	Intronic
4	52748364	52748864	2	Plasmablast._.COVID19_28205_0558	3025	ERVMER34-1	Intronic
4	52750769	52751269	2	CD14 Mono._.COVID19_28205_0558	620	ERVMER34-1	Exonic
4	52825212	52825712	3	CD4 TCM._.Control_HIP044	35467	LINC01618	Distal
4	52843901	52844401	17	CD14 Mono._.Control_HIP015	18138	RASL11B	Distal
4	52856653	52857153	2	CD16 Mono._.Other	5386	RASL11B	Distal
4	52860065	52860565	3	CD14 Mono._.Control_HIP043	1974	RASL11B	Promoter
4	52861405	52861905	2	B naive._.Control_HIP023	634	RASL11B	Promoter
4	52861985	52862485	18	CD4 TCM._.Control_HIP044	54	RASL11B	Promoter
4	52862578	52863078	2	CD4 TCM._.COVID19_28205_0556	537	RASL11B	Intronic
4	52876030	52876530	2	CD4 Naive._.Control_HIP044	13989	RASL11B	Intronic
4	52911636	52912136	3	CD4 TCM._.Control_HIP023	49595	RASL11B	Intronic
4	52957046	52957546	2	pDC._.Rep2	95005	RASL11B	Intronic
4	52983513	52984013	3	CD14 Mono._.COVID19_55650_0086	121472	RASL11B	Intronic
4	53012734	53013234	6	CD4 TCM._.Control_HIP044	150693	RASL11B	Intronic
4	53039585	53040085	4	CD16 Mono._.Control_HIP015	177544	RASL11B	Intronic
4	53089643	53090143	2	CD4 TCM._.COVID19_28205_0558	227602	RASL11B	Intronic
4	53176219	53176719	3	B intermediate._.Control_HIP043	189605	SCFD2	Intronic
4	53197113	53197613	8	CD14 Mono._.COVID19_28205_0557	168711	SCFD2	Intronic
4	53307653	53308153	2	pDC._.Rep1	58171	SCFD2	Intronic
4	53321142	53321642	2	CD14 Mono._.COVID19_55650_0066d7	44682	SCFD2	Intronic
4	53355727	53356227	2	CD14 Mono._.COVID19_55650_0067	10097	SCFD2	Intronic
4	53359747	53360247	2	CD8 TEM._.COVID19_28205_0564d0	6077	SCFD2	Intronic
4	53362007	53362507	2	CD4 TCM._.Other	3817	SCFD2	Intronic
4	53362864	53363364	3	CD4 TCM._.Other	2960	SCFD2	Intronic
4	53363745	53364245	2	CD8 TEM._.Control_HIP023	2079	SCFD2	Intronic
4	53364638	53365138	5	CD4 TCM._.COVID19_28205_0564d0	1186	SCFD2	Intronic
4	53365245	53365745	16	CD8 TEM._.COVID19_28205_0557	579	SCFD2	Exonic
4	53365851	53366351	9	CD4 Naive._.COVID19_28205_0559	25	SCFD2	Promoter
4	53370959	53371459	5	CD14 Mono._.COVID19_28205_0558	5133	SCFD2	Distal
4	53376748	53377248	2	CD8 TEM._.Control_HIP002	644	FIP1L1	Promoter
4	53377307	53377807	18	CD4 TCM._.COVID19_55650_0086	85	FIP1L1	Promoter
4	53378046	53378546	7	CD4 TCM._.COVID19_28205_0564d0	456	PDGFRA	Exonic
4	53382493	53382993	2	CD4 TCM._.Control_HIP023	4903	PDGFRA	Intronic
4	53416510	53417010	2	CD8 TEM._.COVID19_55650_0132d0	38920	PDGFRA	Intronic
4	53431002	53431502	14	CD8 TEM._.Control_EV08	53412	PDGFRA	Intronic
4	53441299	53441799	2	CD4 TCM._.COVID19_55650_0083	54850	LNX1-AS1	Intronic
4	53474503	53475003	9	CD14 Mono._.Control_HIP002	21646	LNX1-AS1	Intronic
4	53490912	53491412	2	CD14 Mono._.COVID19_28205_0556	5237	LNX1-AS1	Intronic
4	53558454	53558954	5	CD14 Mono._.COVID19_55650_0066d7	34251	LNX1-AS2	Intronic
4	53591566	53592066	7	CD14 Mono._.COVID19_28205_0555d0	1139	LNX1-AS2	Promoter
4	53654924	53655424	2	CD14 Mono._.COVID19_28205_0556	4033	LOC100506444	Intronic
4	53676298	53676798	14	CD14 Mono._.COVID19_28205_0558	17339	LOC100506444	Intronic
4	53688201	53688701	5	CD14 Mono._.COVID19_28205_0558	12953	LNX1	Intronic
4	53699366	53699866	2	CD8 TEM._.COVID19_55650_0132d0	1788	LNX1	Intronic
4	53701189	53701689	2	CD14 Mono._.COVID19_55650_0067	33	LNX1	Promoter
4	53702500	53703000	12	CD14 Mono._.COVID19_55650_0067	1344	LNX1	Promoter
4	53705093	53705593	4	B intermediate._.Other	3937	LNX1	Intronic
4	53706378	53706878	6	B intermediate._.Control_HIP045	5222	LNX1	Intronic
4	53717186	53717686	7	CD14 Mono._.COVID19_55650_0067	16030	LNX1	Intronic
4	53732538	53733038	3	CD14 Mono._.COVID19_55650_0052	31382	LNX1	Intronic
4	53734922	53735422	17	CD14 Mono._.Control_EV08	33766	LNX1	Intronic
4	53744313	53744813	2	Plasmablast._.1	43157	LNX1	Intronic
4	53748119	53748619	10	B naive._.Control_HIP023	46963	LNX1	Intronic
4	53748675	53749175	8	B naive._.Control_EV08	47519	LNX1	Intronic
4	53782337	53782837	5	CD14 Mono._.COVID19_55650_0067	81181	LNX1	Intronic
4	53804731	53805231	3	CD14 Mono._.Control_EV08	103575	LNX1	Intronic
4	53855403	53855903	10	B naive._.Control_HIP043	154247	LNX1	Intronic
4	53871190	53871690	4	CD16 Mono._.Control_HIP043	170034	LNX1	Intronic
4	53902857	53903357	2	CD14 Mono._.Control_HIP015	161582	CHIC2	Intronic
4	53905870	53906370	5	CD14 Mono._.COVID19_55650_0086	158569	CHIC2	Intronic
4	53908592	53909092	19	CD14 Mono._.COVID19_55650_0052	155847	CHIC2	Intronic
4	53914163	53914663	22	CD14 Mono._.COVID19_28205_0555d0	150276	CHIC2	Intronic
4	53915542	53916042	3	CD14 Mono._.Control_HIP015	148897	CHIC2	Intronic
4	53916394	53916894	2	CD14 Mono._.COVID19_28205_0556	148045	CHIC2	Intronic
4	53917750	53918250	8	CD14 Mono._.COVID19_55650_0055	146689	CHIC2	Intronic
4	53919590	53920090	20	CD14 Mono._.Control_EV08	144849	CHIC2	Intronic
4	53928755	53929255	7	CD14 Mono._.COVID19_55650_0083	135684	CHIC2	Intronic
4	53929917	53930417	18	CD14 Mono._.COVID19_28205_0555d2	134522	CHIC2	Intronic
4	53993101	53993601	3	CD14 Mono._.COVID19_55650_0086	71338	CHIC2	Intronic
4	53994342	53994842	10	CD14 Mono._.COVID19_55650_0067	70097	CHIC2	Intronic
4	54005434	54005934	4	CD8 TEM._.COVID19_28205_0564d0	59005	CHIC2	Intronic
4	54031769	54032269	2	CD16 Mono._.Control_HIP015	32670	CHIC2	Intronic
4	54032484	54032984	14	CD14 Mono._.COVID19_55650_0066d7	31955	CHIC2	Intronic
4	54041003	54041503	4	CD4 TCM._.COVID19_28205_0558	23436	CHIC2	Intronic
4	54050331	54050831	2	CD8 TEM._.COVID19_55650_0067	14108	CHIC2	Intronic
4	54053339	54053839	2	CD16 Mono._.Other	11100	CHIC2	Intronic
4	54056305	54056805	5	CD4 Naive._.Control_HIP044	8134	CHIC2	Intronic
4	54056941	54057441	5	NK._.Other	7498	CHIC2	Intronic
4	54058134	54058634	16	CD8 TEM._.Control_HIP023	6305	CHIC2	Intronic
4	54060139	54060639	3	CD8 TEM._.Control_HIP023	4300	CHIC2	Intronic
4	54061445	54061945	2	CD4 TCM._.COVID19_55650_0066d7	2994	CHIC2	Intronic
4	54062439	54062939	5	CD8 TEM._.COVID19_55650_0132d0	2000	CHIC2	Intronic
4	54063130	54063630	14	CD14 Mono._.COVID19_55650_0083	1309	CHIC2	Intronic
4	54063651	54064151	19	NK._.COVID19_28205_0559	788	CHIC2	Intronic
4	54064282	54064782	21	CD8 TEM._.Other	157	CHIC2	Exonic
4	54064956	54065456	6	CD8 TEM._.COVID19_55650_0052	515	CHIC2	Promoter
4	54065948	54066448	6	NK._.Control_HIP023	1507	CHIC2	Promoter
4	54073262	54073762	6	CD14 Mono._.COVID19_55650_0066d7	8821	CHIC2	Intronic
4	54083620	54084120	2	CD14 Mono._.Other	15652	GSX2	Intronic
4	54085244	54085744	4	CD14 Mono._.COVID19_55650_0052	14028	GSX2	Intronic
4	54091112	54091612	8	CD4 TCM._.COVID19_55650_0066d7	8160	GSX2	Intronic
4	54091682	54092182	17	CD4 TCM._.COVID19_28205_0564d0	7590	GSX2	Intronic
4	54092654	54093154	3	CD14 Mono._.COVID19_55650_0086	6618	GSX2	Intronic
4	54093264	54093764	3	CD4 TCM._.COVID19_55650_0086	6008	GSX2	Intronic
4	54093780	54094280	2	CD8 TEM._.COVID19_55650_0132d0	5492	GSX2	Intronic
4	54095089	54095589	2	CD4 TCM._.Control_HIP023	4183	GSX2	Intronic
4	54096582	54097082	2	CD8 TEM._.COVID19_28205_0564d0	2690	GSX2	Intronic
4	54098781	54099281	4	CD8 TEM._.COVID19_55650_0066d0	491	GSX2	Promoter
4	54099298	54099798	6	CD4 TCM._.Control_HIP023	24	GSX2	Promoter
4	54099805	54100305	8	CD4 TCM._.COVID19_55650_0067	531	GSX2	Exonic
4	54100829	54101329	8	CD14 Mono._.COVID19_55650_0086	1555	GSX2	Intronic
4	54101464	54101964	4	CD4 TCM._.Control_EV08	2190	GSX2	Exonic
4	54102812	54103312	2	CD4 TCM._.Control_HIP044	3538	GSX2	Intronic
4	54103343	54103843	3	CD4 TCM._.COVID19_55650_0066d0	4069	GSX2	Intronic
4	54104009	54104509	2	CD4 TCM._.COVID19_28205_0564d0	4735	GSX2	Intronic
4	54104797	54105297	2	B intermediate._.Control_HIP043	5523	GSX2	Intronic
4	54107995	54108495	2	B naive._.COVID19_55650_0067	8721	GSX2	Intronic
4	54108568	54109068	2	B naive._.Control_HIP015	9294	GSX2	Intronic
4	54109490	54109990	2	CD4 TCM._.COVID19_28205_0564d0	10216	GSX2	Intronic
4	54133962	54134462	2	NK._.COVID19_28205_0555d0	34688	GSX2	Intronic
4	54139174	54139674	2	CD8 TEM._.COVID19_28205_0564d0	39900	GSX2	Intronic
4	54150925	54151425	2	CD4 TCM._.Control_HIP044	51651	GSX2	Intronic
4	54213761	54214261	3	CD14 Mono._.COVID19_28205_0555d0	114487	GSX2	Intronic
4	54217732	54218232	11	CD14 Mono._.COVID19_28205_0555d0	118458	GSX2	Intronic
4	54225769	54226269	2	B naive._.Control_HIP023	126495	GSX2	Intronic
4	54226704	54227204	9	CD14 Mono._.Control_HIP015	127430	GSX2	Intronic
4	54227971	54228471	4	CD14 Mono._.COVID19_28205_0555d0	128697	GSX2	Intronic
4	54230562	54231062	2	CD14 Mono._.COVID19_55650_0052	131288	GSX2	Intronic
4	54232677	54233177	2	B intermediate._.COVID19_55650_0067	133403	GSX2	Intronic
4	54233192	54233692	18	CD14 Mono._.COVID19_55650_0052	133918	GSX2	Intronic
4	54234166	54234666	7	CD4 Naive._.COVID19_28205_0559	134892	GSX2	Intronic
4	54277563	54278063	2	CD14 Mono._.COVID19_55650_0055	178289	GSX2	Intronic
4	54281380	54281880	3	CD14 Mono._.COVID19_55650_0083	182106	GSX2	Exonic
4	54315509	54316009	7	B intermediate._.Control_HIP023	216235	GSX2	Distal
4	54318883	54319383	17	CD14 Mono._.Control_HIP043	219609	GSX2	Distal
4	54322749	54323249	7	CD14 Mono._.COVID19_55650_0055	223475	GSX2	Distal
4	54384380	54384880	2	CD8 TEM._.COVID19_55650_0132d0	222500	LINC02260	Distal
4	54392450	54392950	2	NK_CD56bright._.Other	214430	LINC02260	Distal
4	54395069	54395569	4	NK_CD56bright._.Control_HIP015	211811	LINC02260	Distal
4	54439924	54440424	13	NK._.Control_HIP044	166956	LINC02260	Distal
4	54440780	54441280	2	NK._.COVID19_28205_0559	166100	LINC02260	Distal
4	54448015	54448515	3	NK_CD56bright._.Control_HIP044	158865	LINC02260	Distal
4	54492775	54493275	2	CD8 TEM._.COVID19_28205_0557	114105	LINC02260	Distal
4	54566590	54567090	2	NK_CD56bright._.Control_HIP043	40290	LINC02260	Distal
4	54633251	54633751	2	NK_CD56bright._.Control_HIP043	24416	KIT	Distal
4	54657607	54658107	3	NK_CD56bright._.Control_HIP044	60	KIT	Promoter
4	54658597	54659097	3	B naive._.Control_HIP044	928	KIT	Intronic
4	54659202	54659702	3	CD14 Mono._.COVID19_55650_0067	1533	KIT	Intronic
4	54661579	54662079	2	CD14 Mono._.COVID19_55650_0066d7	3910	KIT	Intronic
4	54663129	54663629	6	CD16 Mono._.Other	5460	KIT	Intronic
4	54667448	54667948	2	CD4 TCM._.Control_HIP044	9779	KIT	Intronic
4	54682533	54683033	4	CD14 Mono._.COVID19_55650_0067	24864	KIT	Intronic
4	54683848	54684348	7	CD4 TCM._.Other	26179	KIT	Intronic
4	54687359	54687859	5	B intermediate._.COVID19_55650_0066d7	29690	KIT	Intronic
4	54688168	54688668	2	cDC2._.Rep2	30499	KIT	Intronic
4	54708867	54709367	2	CD14 Mono._.Other	51198	KIT	Intronic
4	54709443	54709943	6	CD16 Mono._.Control_HIP002	51774	KIT	Intronic
4	54742575	54743075	4	CD14 Mono._.Control_HIP023	84906	KIT	Distal
4	54746208	54746708	2	NK_CD56bright._.Control_HIP043	88539	KIT	Distal
4	54761657	54762157	3	B intermediate._.Control_HIP043	103988	KIT	Distal
4	54779979	54780479	3	CD14 Mono._.Control_HIP002	122310	KIT	Distal
4	54783347	54783847	2	CD14 Mono._.COVID19_55650_0083	125678	KIT	Distal
4	54793967	54794467	3	NK_CD56bright._.Other	136298	KIT	Distal
4	54795690	54796190	2	NK_CD56bright._.Other	138021	KIT	Distal
4	54894818	54895318	2	CD4 TCM._.COVID19_28205_0556	230520	KDR	Distal
4	54908836	54909336	2	pDC._.Rep2	216502	KDR	Distal
4	54910426	54910926	2	B naive._.Control_HIP015	214912	KDR	Distal
4	54940933	54941433	6	CD4 Naive._.COVID19_28205_0559	184405	KDR	Distal
4	54941921	54942421	10	CD4 TCM._.Control_HIP023	183417	KDR	Distal
4	54942702	54943202	9	CD4 Naive._.Control_HIP023	182636	KDR	Distal
4	54943963	54944463	2	B naive._.Control_HIP044	181375	KDR	Distal
4	54945805	54946305	7	CD4 Naive._.COVID19_28205_0559	179533	KDR	Distal
4	54958110	54958610	12	NK._.Control_HIP044	167228	KDR	Distal
4	54961310	54961810	2	CD4 TCM._.Control_HIP023	164028	KDR	Distal
4	54971333	54971833	3	NK._.Control_HIP044	154005	KDR	Distal
4	55183967	55184467	2	CD4 TCM._.COVID19_28205_0556	58627	KDR	Distal
4	55184527	55185027	3	CD4 TCM._.COVID19_28205_0558	59187	KDR	Distal
4	55226630	55227130	2	pDC._.Rep1	101290	KDR	Distal
4	55236044	55236544	2	CD8 TEM._.Other	109814	SRD5A3	Distal
4	55311736	55312236	14	CD14 Mono._.COVID19_55650_0086	34122	SRD5A3	Distal
4	55312450	55312950	9	CD14 Mono._.COVID19_28205_0555d0	33408	SRD5A3	Distal
4	55321686	55322186	10	CD14 Mono._.COVID19_55650_0055	24172	SRD5A3	Distal
4	55330145	55330645	8	CD16 Mono._.Control_HIP015	15713	SRD5A3	Distal
4	55336610	55337110	3	CD14 Mono._.COVID19_55650_0083	9248	SRD5A3	Distal
4	55338454	55338954	2	CD14 Mono._.COVID19_55650_0086	7404	SRD5A3	Distal
4	55345724	55346224	3	CD4 Naive._.COVID19_28205_0559	134	SRD5A3	Promoter
4	55346380	55346880	19	NK._.COVID19_55650_0083	520	SRD5A3	Intronic
4	55347582	55348082	5	CD14 Mono._.COVID19_55650_0086	1722	SRD5A3	Intronic
4	55358632	55359132	21	CD14 Mono._.COVID19_55650_0083	12772	SRD5A3	Intronic
4	55361854	55362354	2	CD14 Mono._.COVID19_55650_0055	15994	SRD5A3	Intronic
4	55378451	55378951	2	CD4 TCM._.COVID19_28205_0564d0	17140	SRD5A3-AS1	Intronic
4	55386013	55386513	5	CD14 Mono._.COVID19_28205_0555d0	9578	SRD5A3-AS1	Intronic
4	55393613	55394113	2	NK._.Control_HIP044	1978	SRD5A3-AS1	Intronic
4	55394774	55395274	2	CD8 TEM._.COVID19_28205_0564d0	817	SRD5A3-AS1	Promoter
4	55395608	55396108	2	Plasmablast._.1	15	SRD5A3-AS1	Promoter
4	55396111	55396611	3	CD16 Mono._.Control_HIP023	403	TMEM165	Promoter
4	55396630	55397130	12	CD14 Mono._.COVID19_55650_0132d0	922	TMEM165	Promoter
4	55397293	55397793	4	CD14 Mono._.COVID19_55650_0086	1585	TMEM165	Promoter
4	55397940	55398440	22	CD14 Mono._.COVID19_55650_0132d0	2232	TMEM165	Intronic
4	55398891	55399391	3	CD4 TCM._.Control_HIP023	3183	TMEM165	Exonic
4	55409415	55409915	9	B intermediate._.COVID19_55650_0067	13707	TMEM165	Intronic
4	55435011	55435511	6	CD4 TCM._.COVID19_28205_0564d0	39303	TMEM165	Exonic
4	55440717	55441217	2	B intermediate._.Control_HIP023	45009	TMEM165	Intronic
4	55445135	55445635	4	CD14 Mono._.COVID19_55650_0055	49427	TMEM165	Intronic
4	55445838	55446338	10	CD14 Mono._.COVID19_28205_0556	50130	TMEM165	Intronic
4	55447041	55447541	4	CD14 Mono._.Control_EV08	51333	TMEM165	Intronic
4	55466058	55466558	3	CD14 Mono._.COVID19_55650_0052	70350	TMEM165	Intronic
4	55500053	55500553	2	Plasmablast._.COVID19_28205_0558	46834	CLOCK	Intronic
4	55517759	55518259	2	Plasmablast._.COVID19_28205_0558	29128	CLOCK	Intronic
4	55538432	55538932	3	CD4 TCM._.Other	8455	CLOCK	Intronic
4	55539051	55539551	5	CD4 TCM._.COVID19_28205_0558	7836	CLOCK	Intronic
4	55543751	55544251	4	CD4 Naive._.Other	3136	CLOCK	Intronic
4	55544287	55544787	4	CD8 TEM._.COVID19_55650_0132d0	2600	CLOCK	Intronic
4	55545259	55545759	11	CD4 TCM._.COVID19_55650_0066d7	1628	CLOCK	Exonic
4	55545847	55546347	21	CD14 Mono._.COVID19_55650_0086	1040	CLOCK	Intronic
4	55546477	55546977	19	CD4 TCM._.Other	410	CLOCK	Intronic
4	55547339	55547839	5	CD8 TEM._.Control_HIP023	450	CLOCK	Promoter
4	55551830	55552330	5	CD4 TCM._.Other	4941	CLOCK	Distal
4	55553356	55553856	7	B intermediate._.COVID19_28205_0558	6467	CLOCK	Distal
4	55554405	55554905	8	CD4 TCM._.COVID19_55650_0066d7	7516	CLOCK	Distal
4	55561852	55562352	7	B naive._.Control_EV08	14963	CLOCK	Intronic
4	55564811	55565311	2	B naive._.Control_HIP044	17922	CLOCK	Intronic
4	55571746	55572246	5	CD16 Mono._.Control_HIP044	20215	PDCL2	Intronic
4	55578259	55578759	7	CD14 Mono._.COVID19_55650_0083	13702	PDCL2	Intronic
4	55582380	55582880	3	CD16 Mono._.Control_HIP002	9581	PDCL2	Intronic
4	55636019	55636519	3	CD4 TCM._.COVID19_28205_0558	428	NMU	Exonic
4	55724920	55725420	2	B intermediate._.COVID19_55650_0067	88471	NMU	Distal
4	55736596	55737096	2	B intermediate._.Control_HIP043	83156	EXOC1L	Distal
4	55742392	55742892	2	CD14 Mono._.COVID19_28205_0556	77360	EXOC1L	Distal
4	55819530	55820030	2	NK_CD56bright._.Control_HIP043	222	EXOC1L	Promoter
4	55851867	55852367	12	CD8 TEM._.Control_HIP023	1498	EXOC1	Promoter
4	55853374	55853874	8	CD16 Mono._.COVID19_55650_0083	7	EXOC1	Promoter
4	55854072	55854572	12	CD8 TEM._.COVID19_55650_0132d0	705	EXOC1	Intronic
4	55857620	55858120	3	CD14 Mono._.COVID19_28205_0564d0	4253	EXOC1	Intronic
4	55865318	55865818	4	CD14 Mono._.COVID19_55650_0067	11951	EXOC1	Intronic
4	55866255	55866755	19	CD14 Mono._.COVID19_55650_0067	12888	EXOC1	Intronic
4	55866927	55867427	15	CD8 TEM._.Control_EV08	13560	EXOC1	Intronic
4	55893793	55894293	4	CD14 Mono._.COVID19_55650_0055	40426	EXOC1	Intronic
4	55906975	55907475	3	CD4 TCM._.Control_HIP023	41645	CEP135	Distal
4	55927698	55928198	2	CD14 Mono._.Control_HIP015	20922	CEP135	Distal
4	55947285	55947785	10	B naive._.COVID19_55650_0067	1335	CEP135	Promoter
4	55947802	55948302	9	CD4 Naive._.COVID19_28205_0559	818	CEP135	Promoter
4	55948575	55949075	19	NK._.COVID19_55650_0055	45	CEP135	Promoter
4	55949153	55949653	14	NK._.COVID19_55650_0055	531	CEP135	Intronic
4	55949907	55950407	3	CD14 Mono._.COVID19_55650_0066d7	1285	CEP135	Intronic
4	55979498	55979998	2	B intermediate._.Control_HIP043	30876	CEP135	Intronic
4	56043098	56043598	2	B naive._.Control_HIP043	5724	KIAA1211	Distal
4	56048893	56049393	5	B naive._.Control_EV08	69	KIAA1211	Promoter
4	56099797	56100297	2	B naive._.Control_HIP023	50973	KIAA1211	Intronic
4	56129317	56129817	2	CD4 Naive._.COVID19_28205_0559	80493	KIAA1211	Intronic
4	56164391	56164891	2	B naive._.Control_HIP044	115567	KIAA1211	Intronic
4	56183318	56183818	3	B intermediate._.Control_HIP043	134494	KIAA1211	Intronic
4	56238742	56239242	2	CD4 TCM._.COVID19_28205_0556	148515	AASDH	Intronic
4	56260950	56261450	5	CD4 Naive._.Control_HIP043	126307	AASDH	Intronic
4	56289745	56290245	2	CD4 TCM._.COVID19_55650_0066d7	97512	AASDH	Intronic
4	56301429	56301929	6	CD4 Naive._.COVID19_28205_0559	85828	AASDH	Intronic
4	56386691	56387191	2	CD4 TCM._.Control_EV08	566	AASDH	Intronic
4	56387234	56387734	19	NK._.COVID19_55650_0055	23	AASDH	Promoter
4	56388007	56388507	11	NK._.COVID19_55650_0083	748	AASDH	Promoter
4	56409427	56409927	2	NK._.COVID19_55650_0083	22168	AASDH	Intronic
4	56410230	56410730	2	CD14 Mono._.Other	22971	AASDH	Intronic
4	56424868	56425368	4	CD14 Mono._.COVID19_55650_0066d7	10496	PPAT	Intronic
4	56426214	56426714	2	Plasmablast._.COVID19_28205_0558	9150	PPAT	Intronic
4	56434779	56435279	15	CD8 TEM._.COVID19_28205_0564d0	585	PPAT	Promoter
4	56435444	56435944	18	CD4 TCM._.Control_HIP045	46	PAICS	Promoter
4	56436144	56436644	21	CD14 Mono._.COVID19_28205_0558	652	PAICS	Promoter
4	56436915	56437415	18	CD4 TCM._.COVID19_28205_0558	1423	PAICS	Promoter
4	56437539	56438039	6	CD4 TCM._.COVID19_55650_0066d7	2047	PAICS	Intronic
4	56450281	56450781	2	Plasmablast._.COVID19_28205_0558	14789	PAICS	Intronic
4	56463726	56464226	2	CD4 TCM._.Other	2938	SRP72	Exonic
4	56466286	56466786	11	CD4 TCM._.Control_EV08	378	SRP72	Promoter
4	56466809	56467309	6	CD8 TEM._.Control_HIP045	143	SRP72	Exonic
4	56467329	56467829	10	B intermediate._.Control_HIP045	663	SRP72	Exonic
4	56467936	56468436	13	CD8 TEM._.COVID19_55650_0132d0	1270	SRP72	Intronic
4	56469744	56470244	2	B intermediate._.Control_HIP043	3078	SRP72	Intronic
4	56475890	56476390	2	Plasmablast._.COVID19_28205_0558	9224	SRP72	Intronic
4	56492558	56493058	2	CD14 Mono._.COVID19_28205_0558	12534	ARL9	Intronic
4	56504936	56505436	2	NK_CD56bright._.Control_HIP044	156	ARL9	Promoter
4	56505523	56506023	8	B naive._.COVID19_55650_0067	429	ARL9	Intronic
4	56506654	56507154	2	NK._.COVID19_28205_0555d0	1560	ARL9	Intronic
4	56516816	56517316	3	CD14 Mono._.COVID19_28205_0558	11722	ARL9	Intronic
4	56530175	56530675	19	CD14 Mono._.COVID19_55650_0132d0	183	THEGL	Promoter
4	56530804	56531304	6	CD8 TEM._.Control_EV08	444	THEGL	Exonic
4	56531802	56532302	5	CD14 Mono._.COVID19_55650_0052	1442	THEGL	Intronic
4	56540824	56541324	3	CD14 Mono._.Control_HIP015	10464	THEGL	Intronic
4	56544479	56544979	14	CD4 TCM._.COVID19_55650_0066d7	14119	THEGL	Intronic
4	56575796	56576296	7	NK._.COVID19_28205_0559	45436	THEGL	Intronic
4	56627392	56627892	3	NK_CD56bright._.Control_HIP044	54256	HOPX	Distal
4	56640841	56641341	7	NK._.COVID19_28205_0559	40807	HOPX	Distal
4	56641345	56641845	3	CD8 TEM._.COVID19_55650_0066d0	40303	HOPX	Distal
4	56648287	56648787	19	NK._.COVID19_28205_0559	33361	HOPX	Exonic
4	56649387	56649887	5	CD8 TEM._.COVID19_28205_0559	32261	HOPX	Intronic
4	56650121	56650621	3	CD4 TCM._.COVID19_55650_0055	31527	HOPX	Intronic
4	56650971	56651471	6	NK._.COVID19_55650_0083	30677	HOPX	Intronic
4	56652006	56652506	2	CD8 TEM._.COVID19_55650_0052	29642	HOPX	Intronic
4	56653385	56653885	15	CD8 TEM._.COVID19_28205_0559	28263	HOPX	Intronic
4	56654030	56654530	5	NK._.COVID19_28205_0559	27618	HOPX	Intronic
4	56655040	56655540	15	NK._.Control_HIP023	26608	HOPX	Intronic
4	56655759	56656259	2	NK_CD56bright._.Control_HIP043	25889	HOPX	Exonic
4	56656301	56656801	18	NK._.COVID19_28205_0559	25347	HOPX	Intronic
4	56657175	56657675	2	B naive._.Control_HIP044	24473	HOPX	Intronic
4	56665685	56666185	3	CD14 Mono._.Control_HIP002	15963	HOPX	Intronic
4	56666253	56666753	4	CD14 Mono._.COVID19_55650_0067	15395	HOPX	Intronic
4	56671894	56672394	8	CD14 Mono._.COVID19_55650_0055	9754	HOPX	Intronic
4	56675695	56676195	2	CD8 TEM._.COVID19_28205_0558	5953	HOPX	Intronic
4	56681443	56681943	9	CD14 Mono._.COVID19_55650_0067	205	HOPX	Exonic
4	56701044	56701544	8	CD14 Mono._.COVID19_55650_0066d7	19394	HOPX	Distal
4	56721700	56722200	2	CD8 TEM._.COVID19_28205_0556	40050	HOPX	Distal
4	56728505	56729005	10	CD14 Mono._.COVID19_55650_0066d7	46855	HOPX	Distal
4	56731840	56732340	16	CD14 Mono._.COVID19_55650_0057	50190	HOPX	Distal
4	56738376	56738876	2	NK._.COVID19_55650_0055	56726	HOPX	Distal
4	56748195	56748695	6	CD14 Mono._.COVID19_28205_0555d2	66545	HOPX	Distal
4	56750218	56750718	2	CD14 Mono._.Control_HIP002	68568	HOPX	Distal
4	56757164	56757664	5	CD4 TCM._.COVID19_55650_0067	64327	SPINK2	Distal
4	56757674	56758174	8	B intermediate._.COVID19_55650_0066d7	63817	SPINK2	Distal
4	56758246	56758746	8	CD8 TEM._.Control_HIP045	63245	SPINK2	Distal
4	56762802	56763302	7	CD4 TCM._.Control_HIP043	58689	SPINK2	Distal
4	56764118	56764618	6	CD16 Mono._.Control_HIP015	57373	SPINK2	Distal
4	56782749	56783249	6	CD14 Mono._.Control_HIP015	38742	SPINK2	Distal
4	56791210	56791710	3	B intermediate._.COVID19_55650_0066d7	30281	SPINK2	Distal
4	56800071	56800571	18	NK._.COVID19_28205_0559	21420	SPINK2	Distal
4	56803352	56803852	8	B naive._.Control_HIP043	18139	SPINK2	Distal
4	56806561	56807061	5	CD14 Mono._.COVID19_55650_0067	14930	SPINK2	Distal
4	56817788	56818288	9	CD4 TCM._.COVID19_55650_0066d7	3703	SPINK2	Intronic
4	56821459	56821959	16	CD4 TCM._.COVID19_55650_0067	32	SPINK2	Promoter
4	56825127	56825627	5	CD14 Mono._.COVID19_28205_0556	3634	SPINK2	Distal
4	56828790	56829290	2	Plasmablast._.1	7297	SPINK2	Distal
4	56832557	56833057	5	CD14 Mono._.COVID19_28205_0557	11064	SPINK2	Distal
4	56836555	56837055	16	CD14 Mono._.COVID19_28205_0556	15062	SPINK2	Distal
4	56856087	56856587	2	CD14 Mono._.COVID19_55650_0052	34594	SPINK2	Distal
4	56856912	56857412	2	CD8 TEM._.Control_EV08	35419	SPINK2	Distal
4	56857924	56858424	3	CD14 Mono._.COVID19_55650_0083	36431	SPINK2	Distal
4	56863661	56864161	12	CD14 Mono._.COVID19_55650_0067	42168	SPINK2	Distal
4	56871355	56871855	5	CD14 Mono._.COVID19_55650_0055	36270	REST	Distal
4	56873473	56873973	2	CD8 TEM._.COVID19_28205_0564d0	34152	REST	Distal
4	56879001	56879501	2	NK_CD56bright._.Control_HIP044	28624	REST	Distal
4	56880011	56880511	3	CD14 Mono._.COVID19_55650_0067	27614	REST	Distal
4	56892640	56893140	4	CD14 Mono._.COVID19_28205_0564d0	14985	REST	Distal
4	56903126	56903626	2	NK._.Control_EV08	4499	REST	Distal
4	56906722	56907222	11	CD4 TCM._.Control_EV08	903	REST	Promoter
4	56907558	56908058	21	CD8 TEM._.Other	67	REST	Promoter
4	56908129	56908629	17	CD8 TEM._.Control_HIP023	502	REST	Intronic
4	56908642	56909142	18	NK._.COVID19_55650_0055	1015	REST	Intronic
4	56909305	56909805	17	CD8 TEM._.COVID19_28205_0564d0	1678	REST	Exonic
4	56958131	56958631	22	CD14 Mono._.COVID19_55650_0055	19340	POLR2B	Distal
4	56958984	56959484	2	CD14 Mono._.Control_HIP015	18487	POLR2B	Distal
4	56960193	56960693	5	CD14 Mono._.COVID19_55650_0057	17278	POLR2B	Distal
4	56962078	56962578	2	CD14 Mono._.COVID19_55650_0067	15393	POLR2B	Distal
4	56970107	56970607	2	CD4 TCM._.COVID19_28205_0556	7364	POLR2B	Intronic
4	56974990	56975490	2	Plasmablast._.1	2481	POLR2B	Intronic
4	56976223	56976723	3	B naive._.COVID19_55650_0132d0	1248	POLR2B	Promoter
4	56976825	56977325	14	NK._.COVID19_55650_0055	646	POLR2B	Promoter
4	56977454	56977954	19	NK._.Control_HIP023	17	POLR2B	Promoter
4	56977967	56978467	2	cDC2._.Rep1	494	POLR2B	Exonic
4	56978597	56979097	22	CD14 Mono._.Other	23	NOA1	Promoter
4	56979575	56980075	18	NK._.Control_HIP023	1001	NOA1	Promoter
4	56980098	56980598	9	CD8 TEM._.COVID19_55650_0066d7	1524	NOA1	Promoter
4	56981727	56982227	4	CD4 TCM._.Control_EV08	3153	NOA1	Intronic
4	56982629	56983129	2	Plasmablast._.1	4055	NOA1	Intronic
4	56990057	56990557	3	CD14 Mono._.COVID19_55650_0066d7	11483	NOA1	Intronic
4	57050974	57051474	21	CD14 Mono._.COVID19_28205_0557	58537	IGFBP7-AS1	Intronic
4	57066084	57066584	2	CD14 Mono._.Control_HIP015	43427	IGFBP7-AS1	Intronic
4	57071234	57071734	14	CD14 Mono._.COVID19_55650_0086	38277	IGFBP7-AS1	Intronic
4	57081335	57081835	10	NK._.Control_HIP002	28176	IGFBP7-AS1	Intronic
4	57083410	57083910	3	NK._.COVID19_55650_0066d7	26101	IGFBP7-AS1	Intronic
4	57089380	57089880	5	NK._.COVID19_55650_0083	20131	IGFBP7-AS1	Intronic
4	57089952	57090452	5	CD14 Mono._.COVID19_55650_0066d7	19559	IGFBP7-AS1	Intronic
4	57097638	57098138	3	NK_CD56bright._.Other	11873	IGFBP7-AS1	Intronic
4	57106190	57106690	2	NK._.Control_HIP044	3321	IGFBP7-AS1	Intronic
4	57109277	57109777	6	CD14 Mono._.COVID19_55650_0067	234	IGFBP7-AS1	Promoter
4	57110154	57110654	17	NK._.COVID19_55650_0055	18	IGFBP7	Promoter
4	57110668	57111168	19	CD14 Mono._.Control_HIP015	532	IGFBP7	Promoter
4	57112383	57112883	16	CD14 Mono._.COVID19_55650_0086	2247	IGFBP7	Intronic
4	57117380	57117880	2	CD14 Mono._.COVID19_55650_0067	7244	IGFBP7	Intronic
4	57156511	57157011	12	NK._.COVID19_55650_0086	46375	IGFBP7	Intronic
4	57157051	57157551	8	NK._.Control_HIP023	46915	IGFBP7	Intronic
4	57160905	57161405	2	NK_CD56bright._.Control_HIP043	50769	IGFBP7	Intronic
4	57163922	57164422	19	NK._.COVID19_28205_0559	53786	IGFBP7	Intronic
4	57191105	57191605	2	B naive._.Control_HIP015	80969	IGFBP7	Intronic
4	57254993	57255493	2	CD8 TEM._.Control_EV08	144857	IGFBP7	Distal
4	57459950	57460450	2	CD4 TCM._.COVID19_28205_0556	34327	LINC02380	Intronic
4	57830217	57830717	2	CD8 TEM._.Control_HIP023	404594	LINC02380	Distal
4	57865154	57865654	3	NK_CD56bright._.Other	439531	LINC02380	Distal
4	58366808	58367308	2	NK._.COVID19_55650_0086	169269	LINC02494	Distal
4	58705077	58705577	2	B naive._.Control_HIP023	168998	LINC02494	Distal
4	59553327	59553827	2	Plasmablast._.COVID19_28205_0558	565416	LOC105377245	Distal
4	59556148	59556648	2	pDC._.Rep1	568237	LOC105377245	Distal
4	59571027	59571527	5	B naive._.Control_HIP043	583116	LOC105377245	Distal
4	59587743	59588243	2	B naive._.Control_HIP043	599832	LOC105377245	Distal
4	59612275	59612775	7	CD14 Mono._.COVID19_55650_0052	624364	LOC105377245	Distal
4	59704565	59705065	3	CD14 Mono._.Control_EV08	716654	LOC105377245	Distal
4	59755672	59756172	2	CD8 TEM._.Control_HIP002	767761	LOC105377245	Distal
4	59818618	59819118	4	B naive._.Control_HIP043	830707	LOC105377245	Distal
4	59825028	59825528	4	B naive._.Control_HIP044	837117	LOC105377245	Distal
4	60191086	60191586	2	NK._.Control_HIP023	731282	MIR548AG1	Distal
4	60201019	60201519	2	B naive._.Control_HIP043	721349	MIR548AG1	Distal
4	60656362	60656862	3	CD14 Mono._.COVID19_28205_0555d0	266006	MIR548AG1	Distal
4	60657757	60658257	3	CD14 Mono._.Control_HIP002	264611	MIR548AG1	Distal
4	60664325	60664825	2	CD8 TEM._.Control_EV08	258043	MIR548AG1	Distal
4	61201235	61201735	4	CD14 Mono._.COVID19_55650_0086	178	ADGRL3	Promoter
4	61245948	61246448	2	pDC._.Rep1	44533	ADGRL3	Intronic
4	61273354	61273854	2	pDC._.Rep1	71939	ADGRL3	Intronic
4	61397085	61397585	3	CD14 Mono._.COVID19_55650_0067	195670	ADGRL3	Intronic
4	61468033	61468533	3	CD14 Mono._.COVID19_28205_0557	266618	ADGRL3	Intronic
4	61594301	61594801	2	CD16 Mono._.Control_HIP044	392886	ADGRL3	Intronic
4	61605005	61605505	4	CD16 Mono._.Control_HIP044	403590	ADGRL3	Intronic
4	61605875	61606375	3	CD16 Mono._.Control_HIP015	404460	ADGRL3	Intronic
4	61877795	61878295	9	CD14 Mono._.COVID19_55650_0067	287508	ADGRL3-AS1	Intronic
4	62206480	62206980	2	B naive._.Control_HIP023	41175	ADGRL3-AS1	Distal
4	62249956	62250456	12	NK._.COVID19_55650_0083	84651	ADGRL3-AS1	Distal
4	62269752	62270252	4	NK._.Control_HIP044	104447	ADGRL3-AS1	Distal
4	62270601	62271101	2	NK._.COVID19_55650_0086	105296	ADGRL3-AS1	Distal
4	62301590	62302090	3	NK._.COVID19_55650_0083	136285	ADGRL3-AS1	Distal
4	62399169	62399669	5	CD14 Mono._.COVID19_55650_0055	233864	ADGRL3-AS1	Distal
4	62622050	62622550	2	CD16 Mono._.Control_HIP044	456745	ADGRL3-AS1	Distal
4	62627054	62627554	7	CD14 Mono._.Other	461749	ADGRL3-AS1	Distal
4	62627666	62628166	4	CD14 Mono._.COVID19_55650_0083	462361	ADGRL3-AS1	Distal
4	62747160	62747660	2	CD4 TCM._.Control_HIP045	581855	ADGRL3-AS1	Distal
4	64146109	64146609	2	CD16 Mono._.Control_HIP023	263108	TECRL	Distal
4	64183749	64184249	2	NK._.Control_HIP023	225468	TECRL	Distal
4	64266325	64266825	2	CD4 TCM._.Control_HIP044	142892	TECRL	Distal
4	64579809	64580309	2	CD8 TEM._.Other	170590	TECRL	Distal
4	64649026	64649526	2	CD4 Naive._.Other	239807	TECRL	Distal
4	64671524	64672024	2	CD8 TEM._.Control_HIP023	262305	TECRL	Distal
4	64821426	64821926	2	CD16 Mono._.Control_HIP015	182823	LINC02232	Distal
4	65405605	65406105	2	CD8 TEM._.Other	264105	EPHA5-AS1	Intronic
4	65433581	65434081	2	CD8 TEM._.Control_HIP023	236129	EPHA5-AS1	Intronic
4	65607603	65608103	2	CD8 TEM._.COVID19_28205_0557	62107	EPHA5-AS1	Intronic
4	65777718	65778218	2	NK._.Control_HIP023	107472	EPHA5	Distal
4	66012932	66013432	2	B intermediate._.Other	263641	MIR1269A	Distal
4	66922980	66923480	3	CD16 Mono._.COVID19_55650_0083	545020	LOC101927237	Distal
4	66926373	66926873	2	CD16 Mono._.Other	541627	LOC101927237	Distal
4	66943103	66943603	6	CD16 Mono._.Control_HIP023	524897	LOC101927237	Distal
4	66949335	66949835	7	CD16 Mono._.Control_HIP023	518665	LOC101927237	Distal
4	66958656	66959156	2	CD16 Mono._.Other	509344	LOC101927237	Distal
4	66964420	66964920	6	CD16 Mono._.Control_HIP044	503580	LOC101927237	Distal
4	67327209	67327709	4	CD14 Mono._.COVID19_28205_0555d0	140791	LOC101927237	Distal
4	67437846	67438346	3	CD14 Mono._.COVID19_28205_0558	30154	LOC101927237	Intronic
4	67460299	67460799	2	CD4 TCM._.COVID19_55650_0086	7701	LOC101927237	Intronic
4	67466325	67466825	2	CD14 Mono._.COVID19_55650_0083	1675	LOC101927237	Intronic
4	67499725	67500225	2	CD14 Mono._.Control_HIP015	31723	LOC101927237	Intronic
4	67502738	67503238	2	NK._.Control_HIP045	34736	LOC101927237	Intronic
4	67520233	67520733	3	CD4 TCM._.COVID19_28205_0556	25122	CENPC	Intronic
4	67521505	67522005	3	CD4 TCM._.Control_HIP023	23850	CENPC	Intronic
4	67522591	67523091	2	CD8 TEM._.COVID19_28205_0556	22764	CENPC	Intronic
4	67523124	67523624	17	CD8 TEM._.COVID19_28205_0557	22231	CENPC	Intronic
4	67524396	67524896	2	CD14 Mono._.COVID19_55650_0052	20959	CENPC	Intronic
4	67528683	67529183	2	CD8 TEM._.COVID19_55650_0066d0	16672	CENPC	Intronic
4	67531149	67531649	2	CD16 Mono._.COVID19_55650_0083	14206	CENPC	Intronic
4	67533096	67533596	2	CD4 TCM._.Control_HIP044	12259	CENPC	Intronic
4	67533859	67534359	3	CD4 TCM._.Control_HIP044	11496	CENPC	Intronic
4	67537509	67538009	4	CD8 TEM._.COVID19_55650_0132d0	7846	CENPC	Intronic
4	67538691	67539191	2	CD4 Naive._.Control_HIP045	6664	CENPC	Intronic
4	67541736	67542236	3	CD4 Naive._.COVID19_28205_0558	3619	CENPC	Intronic
4	67542325	67542825	3	CD4 Naive._.Control_HIP045	3030	CENPC	Intronic
4	67543004	67543504	2	CD4 TCM._.COVID19_28205_0558	2351	CENPC	Intronic
4	67544081	67544581	2	CD14 Mono._.COVID19_55650_0055	1274	CENPC	Intronic
4	67544584	67545084	19	CD14 Mono._.COVID19_55650_0086	771	CENPC	Intronic
4	67545240	67545740	4	NK_CD56bright._.Control_HIP044	115	CENPC	Exonic
4	67545932	67546432	2	B intermediate._.Control_HIP043	575	CENPC	Promoter
4	67549080	67549580	12	CD4 TCM._.COVID19_28205_0558	3723	CENPC	Distal
4	67550416	67550916	8	B naive._.Control_HIP044	5059	CENPC	Distal
4	67550929	67551429	2	B intermediate._.Control_HIP043	5572	CENPC	Distal
4	67552107	67552607	2	B naive._.Control_HIP044	6370	STAP1	Distal
4	67556847	67557347	2	CD14 Mono._.COVID19_55650_0067	1630	STAP1	Promoter
4	67558418	67558918	10	B intermediate._.Control_HIP043	59	STAP1	Promoter
4	67560045	67560545	2	B intermediate._.Control_HIP043	1566	STAP1	Intronic
4	67560708	67561208	2	Plasmablast._.1	2229	STAP1	Intronic
4	67568633	67569133	2	CD14 Mono._.COVID19_55650_0086	10154	STAP1	Intronic
4	67571903	67572403	2	CD4 Naive._.Control_HIP043	13424	STAP1	Intronic
4	67572644	67573144	2	B naive._.Control_EV08	14165	STAP1	Intronic
4	67573215	67573715	4	B intermediate._.COVID19_55650_0066d7	14736	STAP1	Intronic
4	67575205	67575705	10	B intermediate._.COVID19_55650_0052	16726	STAP1	Exonic
4	67575734	67576234	5	CD4 TCM._.COVID19_55650_0132d0	17255	STAP1	Intronic
4	67581382	67581882	9	CD4 Naive._.COVID19_28205_0559	22903	STAP1	Intronic
4	67615088	67615588	3	CD16 Mono._.Control_HIP015	56609	STAP1	Exonic
4	67632425	67632925	4	B intermediate._.Control_HIP043	68503	UBA6	Intronic
4	67674013	67674513	2	CD4 TCM._.Control_HIP023	26915	UBA6	Intronic
4	67680762	67681262	3	NK._.COVID19_55650_0086	20166	UBA6	Intronic
4	67691252	67691752	4	CD14 Mono._.COVID19_28205_0556	9676	UBA6	Intronic
4	67699949	67700449	12	CD14 Mono._.COVID19_55650_0086	979	UBA6	Promoter
4	67701009	67701509	10	B naive._.COVID19_55650_0067	20	UBA6-AS1	Promoter
4	67701605	67702105	2	CD8 TEM._.COVID19_28205_0564d0	574	UBA6-AS1	Promoter
4	67705372	67705872	2	CD8 TEM._.COVID19_55650_0132d0	4341	UBA6-AS1	Intronic
4	67727084	67727584	8	CD14 Mono._.Control_EV08	26053	UBA6-AS1	Intronic
4	67746637	67747137	3	CD4 TCM._.COVID19_28205_0556	7472	GNRHR	Intronic
4	67762119	67762619	7	CD8 TEM._.COVID19_55650_0132d0	8008	GNRHR	Intronic
4	67871812	67872312	2	NK_CD56bright._.Control_HIP015	11969	TMPRSS11D	Intronic
4	67883441	67883941	11	CD14 Mono._.Control_EV08	340	TMPRSS11D	Intronic
4	67884650	67885150	3	CD14 Mono._.COVID19_28205_0555d0	867	TMPRSS11D	Promoter
4	67885640	67886140	4	CD14 Mono._.COVID19_55650_0067	1857	TMPRSS11D	Promoter
4	67886265	67886765	8	CD14 Mono._.COVID19_55650_0066d7	2482	TMPRSS11D	Intronic
4	67894604	67895104	5	CD14 Mono._.COVID19_55650_0067	10821	TMPRSS11D	Intronic
4	67895793	67896293	12	NK._.Control_HIP002	12010	TMPRSS11D	Intronic
4	67899031	67899531	10	CD14 Mono._.COVID19_55650_0057	15248	TMPRSS11D	Intronic
4	67910252	67910752	2	NK._.Control_HIP023	26469	TMPRSS11D	Exonic
4	67934593	67935093	2	pDC._.Rep2	29296	TMPRSS11A	Intronic
4	67952832	67953332	2	CD16 Mono._.Control_HIP015	11057	TMPRSS11A	Intronic
4	67988285	67988785	2	CD14 Mono._.COVID19_55650_0132d0	24394	TMPRSS11A	Intronic
4	68175492	68175992	4	B intermediate._.Control_HIP023	45861	TMPRSS11F	Distal
4	68183420	68183920	5	CD14 Mono._.COVID19_28205_0558	53789	TMPRSS11F	Distal
4	68266038	68266538	15	NK._.Control_HIP044	20567	TMPRSS11B	Distal
4	68271721	68272221	5	CD4 Naive._.COVID19_28205_0559	26250	TMPRSS11B	Distal
4	68319220	68319720	3	CD16 Mono._.Control_HIP015	30618	YTHDC1	Intronic
4	68324458	68324958	5	CD16 Mono._.Other	25380	YTHDC1	Intronic
4	68339338	68339838	2	B naive._.Control_HIP015	10500	YTHDC1	Intronic
4	68341541	68342041	4	NK._.COVID19_55650_0086	8297	YTHDC1	Intronic
4	68342054	68342554	3	CD4 TCM._.COVID19_55650_0067	7784	YTHDC1	Intronic
4	68343107	68343607	2	CD4 TCM._.COVID19_28205_0556	6731	YTHDC1	Intronic
4	68344009	68344509	4	CD8 TEM._.Other	5829	YTHDC1	Intronic
4	68345863	68346363	2	NK._.Control_HIP002	3975	YTHDC1	Intronic
4	68346418	68346918	2	CD4 TCM._.COVID19_28205_0558	3420	YTHDC1	Intronic
4	68347214	68347714	2	CD4 TCM._.Control_HIP023	2624	YTHDC1	Intronic
4	68347844	68348344	2	CD8 TEM._.Control_EV08	1994	YTHDC1	Intronic
4	68348718	68349218	4	CD4 Naive._.Other	1120	YTHDC1	Intronic
4	68349281	68349781	13	CD4 TCM._.Other	557	YTHDC1	Intronic
4	68349814	68350314	17	CD4 TCM._.COVID19_55650_0083	24	YTHDC1	Promoter
4	68350371	68350871	3	NK._.Control_HIP043	531	YTHDC1	Promoter
4	68350875	68351375	2	CD4 Naive._.Other	1035	YTHDC1	Promoter
4	68353667	68354167	2	CD14 Mono._.COVID19_28205_0556	3827	YTHDC1	Distal
4	68359316	68359816	4	NK._.COVID19_55650_0055	9476	YTHDC1	Distal
4	68366568	68367068	2	CD4 TCM._.COVID19_28205_0564d0	16728	YTHDC1	Distal
4	68373550	68374050	14	CD4 TCM._.COVID19_55650_0066d7	23710	YTHDC1	Distal
4	68375895	68376395	19	CD8 TEM._.Control_HIP023	26055	YTHDC1	Distal
4	68439311	68439811	13	CD4 TCM._.COVID19_28205_0558	7887	TMPRSS11E	Distal
4	68498361	68498861	12	CD4 TCM._.COVID19_28205_0558	51161	TMPRSS11E	Distal
4	68504825	68505325	6	CD4 TCM._.Other	57625	TMPRSS11E	Distal
4	68570054	68570554	2	B intermediate._.COVID19_55650_0067	1776	UGT2B17	Promoter
4	68576341	68576841	2	B intermediate._.Control_HIP045	8063	UGT2B17	Intronic
4	69115033	69115533	2	B naive._.COVID19_55650_0052	63919	UGT2B7	Intronic
4	69241713	69242213	2	CD14 Mono._.COVID19_55650_0086	27231	UGT2B11	Distal
4	69360751	69361251	2	CD4 TCM._.Control_HIP044	80513	UGT2B28	Intronic
4	69377461	69377961	2	B naive._.Control_EV08	97223	UGT2B28	Intronic
4	69467995	69468495	2	CD14 Mono._.COVID19_28205_0556	57768	UGT2B4	Distal
4	69661066	69661566	5	CD4 Naive._.Control_HIP043	8066	UGT2A1	Distal
4	69689445	69689945	10	CD14 Mono._.Control_HIP045	36445	UGT2A1	Distal
4	69713598	69714098	21	CD14 Mono._.COVID19_28205_0556	60598	UGT2A1	Distal
4	69718303	69718803	7	CD14 Mono._.COVID19_55650_0066d7	65303	UGT2A1	Distal
4	69749717	69750217	9	CD14 Mono._.COVID19_55650_0083	37993	SULT1B1	Intronic
4	69751060	69751560	6	CD16 Mono._.Other	36650	SULT1B1	Intronic
4	69757965	69758465	4	CD14 Mono._.COVID19_55650_0083	29745	SULT1B1	Intronic
4	69759303	69759803	4	CD14 Mono._.COVID19_55650_0055	28407	SULT1B1	Intronic
4	69759941	69760441	3	NK._.COVID19_28205_0559	27769	SULT1B1	Intronic
4	69760469	69760969	9	CD4 Naive._.COVID19_28205_0559	27241	SULT1B1	Intronic
4	69764195	69764695	4	CD4 Naive._.COVID19_28205_0558	23515	SULT1B1	Intronic
4	69823320	69823820	12	NK._.Control_HIP023	35608	SULT1B1	Intronic
4	69825063	69825563	4	NK_CD56bright._.Control_HIP015	34838	SULT1E1	Intronic
4	69830697	69831197	5	NK._.COVID19_28205_0555d0	29204	SULT1E1	Intronic
4	69831709	69832209	22	CD14 Mono._.COVID19_28205_0555d0	28192	SULT1E1	Intronic
4	69832562	69833062	5	CD16 Mono._.Control_HIP015	27339	SULT1E1	Intronic
4	69843861	69844361	12	NK._.COVID19_55650_0083	16040	SULT1E1	Intronic
4	69849820	69850320	3	NK_CD56bright._.Control_HIP043	10081	SULT1E1	Intronic
4	69881125	69881625	8	NK._.Control_HIP044	21222	SULT1E1	Distal
4	69888230	69888730	2	CD14 Mono._.COVID19_55650_0066d7	28327	SULT1E1	Distal
4	70131993	70132493	2	CD8 TEM._.COVID19_28205_0557	1372	CSN1S2BP	Promoter
4	70183570	70184070	3	CD14 Mono._.COVID19_55650_0132d0	12675	ODAM	Distal
4	70340674	70341174	2	CD14 Mono._.COVID19_55650_0057	5957	CABS1	Distal
4	70436196	70436696	2	NK._.Control_HIP002	5953	MUC7	Intronic
4	70505102	70505602	2	CD4 TCM._.COVID19_28205_0564d0	13187	AMTN	Distal
4	70559160	70559660	2	NK._.Control_HIP023	32845	AMBN	Distal
4	70561825	70562325	2	CD14 Mono._.COVID19_55650_0055	30180	AMBN	Distal
4	70589764	70590264	4	B intermediate._.Control_HIP043	2241	AMBN	Distal
4	70601360	70601860	6	CD4 Naive._.COVID19_28205_0559	9353	AMBN	Exonic
4	70613377	70613877	2	B intermediate._.Control_HIP043	15116	ENAM	Distal
4	70614219	70614719	4	CD16 Mono._.Control_HIP015	14274	ENAM	Distal
4	70615664	70616164	2	CD4 TCM._.COVID19_28205_0556	12829	ENAM	Distal
4	70617276	70617776	4	CD4 Naive._.Control_HIP044	11217	ENAM	Distal
4	70617949	70618449	3	CD8 TEM._.COVID19_55650_0132d0	10544	ENAM	Distal
4	70618654	70619154	3	CD4 Naive._.Control_HIP045	9839	ENAM	Distal
4	70619273	70619773	3	NK_CD56bright._.Control_HIP044	9220	ENAM	Distal
4	70619782	70620282	3	CD4 TCM._.Control_EV08	8711	ENAM	Distal
4	70623244	70623744	6	CD4 Naive._.COVID19_28205_0558	5249	ENAM	Distal
4	70624235	70624735	6	NK._.COVID19_55650_0086	4258	ENAM	Distal
4	70625447	70625947	2	NK._.Control_HIP023	3046	ENAM	Distal
4	70638375	70638875	2	B intermediate._.COVID19_28205_0556	9880	ENAM	Intronic
4	70650115	70650615	2	pDC._.Rep2	21620	ENAM	Intronic
4	70652039	70652539	6	CD14 Mono._.COVID19_55650_0132d0	23544	ENAM	Intronic
4	70660135	70660635	2	B intermediate._.COVID19_55650_0066d7	21431	JCHAIN	Intronic
4	70661457	70661957	2	Plasmablast._.COVID19_28205_0558	20109	JCHAIN	Intronic
4	70666350	70666850	5	B naive._.COVID19_55650_0067	15216	JCHAIN	Exonic
4	70667910	70668410	2	Plasmablast._.COVID19_28205_0558	13656	JCHAIN	Intronic
4	70671016	70671516	5	CD16 Mono._.COVID19_55650_0083	10550	JCHAIN	Intronic
4	70671757	70672257	3	CD16 Mono._.Control_HIP043	9809	JCHAIN	Intronic
4	70675997	70676497	2	B intermediate._.COVID19_55650_0066d7	5569	JCHAIN	Intronic
4	70678318	70678818	2	Plasmablast._.COVID19_28205_0558	3248	JCHAIN	Intronic
4	70680362	70680862	5	B intermediate._.COVID19_55650_0066d7	1204	JCHAIN	Intronic
4	70681688	70682188	2	Plasmablast._.1	120	JCHAIN	Promoter
4	70687462	70687962	9	CD4 TCM._.Control_HIP044	766	UTP3	Promoter
4	70688026	70688526	9	CD4 Naive._.COVID19_28205_0559	202	UTP3	Promoter
4	70688682	70689182	15	CD8 TEM._.COVID19_28205_0564d0	452	UTP3	Exonic
4	70689359	70689859	9	CD8 TEM._.COVID19_55650_0132d0	1129	UTP3	Exonic
4	70690953	70691453	4	CD4 TCM._.COVID19_55650_0066d0	2723	UTP3	Distal
4	70691619	70692119	7	CD16 Mono._.Other	3389	UTP3	Distal
4	70703594	70704094	5	B naive._.Control_HIP044	579	RUFY3	Promoter
4	70704441	70704941	8	B intermediate._.Control_HIP045	266	RUFY3	Intronic
4	70705023	70705523	16	CD4 TCM._.Control_HIP023	848	RUFY3	Exonic
4	70705557	70706057	12	CD4 TCM._.Control_HIP044	1382	RUFY3	Intronic
4	70706540	70707040	2	CD4 TCM._.COVID19_55650_0066d0	2365	RUFY3	Intronic
4	70708729	70709229	2	CD14 Mono._.COVID19_55650_0067	4554	RUFY3	Intronic
4	70712854	70713354	4	CD14 Mono._.COVID19_55650_0083	8679	RUFY3	Intronic
4	70713536	70714036	2	cDC2._.Rep1	9361	RUFY3	Intronic
4	70714394	70714894	2	Plasmablast._.1	10219	RUFY3	Intronic
4	70715062	70715562	18	CD14 Mono._.COVID19_55650_0083	10887	RUFY3	Intronic
4	70715573	70716073	18	CD14 Mono._.COVID19_55650_0057	11398	RUFY3	Intronic
4	70722374	70722874	10	CD4 TCM._.COVID19_55650_0083	18199	RUFY3	Exonic
4	70728134	70728634	2	CD14 Mono._.COVID19_28205_0556	23959	RUFY3	Intronic
4	70731260	70731760	2	Plasmablast._.COVID19_28205_0558	27085	RUFY3	Intronic
4	70733823	70734323	5	CD8 TEM._.COVID19_55650_0132d0	29648	RUFY3	Intronic
4	70734497	70734997	20	CD14 Mono._.COVID19_55650_0086	30322	RUFY3	Intronic
4	70735062	70735562	3	CD8 TEM._.COVID19_55650_0052	30887	RUFY3	Intronic
4	70735851	70736351	8	CD4 TCM._.COVID19_28205_0556	31676	RUFY3	Intronic
4	70736367	70736867	3	CD8 TEM._.COVID19_28205_0557	32192	RUFY3	Intronic
4	70736903	70737403	7	CD4 TCM._.COVID19_55650_0083	32728	RUFY3	Intronic
4	70739393	70739893	10	CD14 Mono._.COVID19_28205_0555d0	35218	RUFY3	Intronic
4	70747906	70748406	7	CD14 Mono._.COVID19_55650_0052	43731	RUFY3	Intronic
4	70751167	70751667	2	NK._.COVID19_28205_0555d0	46992	RUFY3	Intronic
4	70752136	70752636	2	B intermediate._.COVID19_55650_0066d7	47961	RUFY3	Intronic
4	70754388	70754888	9	B naive._.Control_HIP044	50213	RUFY3	Intronic
4	70755282	70755782	4	B intermediate._.COVID19_55650_0066d7	51107	RUFY3	Intronic
4	70755793	70756293	3	B intermediate._.COVID19_55650_0067	51618	RUFY3	Intronic
4	70759545	70760045	2	CD4 TCM._.COVID19_28205_0558	55370	RUFY3	Intronic
4	70769310	70769810	2	CD4 Naive._.Control_HIP044	65135	RUFY3	Intronic
4	70772190	70772690	2	CD16 Mono._.Control_HIP015	67504	GRSF1	Intronic
4	70772842	70773342	11	CD14 Mono._.COVID19_55650_0066d7	66852	GRSF1	Intronic
4	70799504	70800004	2	NK._.COVID19_55650_0086	40190	GRSF1	Exonic
4	70801280	70801780	3	CD4 Naive._.Control_HIP044	38414	GRSF1	Intronic
4	70808086	70808586	5	CD14 Mono._.COVID19_55650_0066d7	31608	GRSF1	Distal
4	70818374	70818874	3	CD16 Mono._.Control_HIP015	21320	GRSF1	Exonic
4	70838253	70838753	3	CD8 TEM._.COVID19_28205_0564d0	1441	GRSF1	Intronic
4	70838758	70839258	21	CD8 TEM._.COVID19_28205_0557	936	GRSF1	Intronic
4	70839688	70840188	22	CD14 Mono._.COVID19_28205_0555d0	6	GRSF1	Promoter
4	70840349	70840849	6	CD8 TEM._.Control_HIP023	653	GRSF1	Promoter
4	70840990	70841490	5	CD8 TEM._.COVID19_55650_0132d0	1294	GRSF1	Promoter
4	70843110	70843610	4	B naive._.Control_HIP043	3414	GRSF1	Distal
4	70844129	70844629	8	B intermediate._.Control_HIP044	4433	GRSF1	Distal
4	70846484	70846984	14	CD14 Mono._.COVID19_28205_0558	6788	GRSF1	Distal
4	70849281	70849781	3	B naive._.Control_EV08	9585	GRSF1	Distal
4	70865281	70865781	2	B naive._.Control_HIP044	25585	GRSF1	Distal
4	70874713	70875213	8	B intermediate._.Control_HIP044	27362	MOB1B	Distal
4	70892407	70892907	21	CD14 Mono._.COVID19_28205_0564d0	9668	MOB1B	Distal
4	70895646	70896146	2	pDC._.Rep2	6429	MOB1B	Distal
4	70896455	70896955	2	pDC._.Rep1	5620	MOB1B	Distal
4	70901498	70901998	2	NK._.COVID19_28205_0559	577	MOB1B	Promoter
4	70902064	70902564	19	NK._.Control_HIP045	11	MOB1B	Promoter
4	70902709	70903209	7	CD8 TEM._.Control_HIP023	632	MOB1B	Intronic
4	70903215	70903715	6	CD14 Mono._.Other	1138	MOB1B	Intronic
4	70921093	70921593	2	CD14 Mono._.COVID19_55650_0066d7	19016	MOB1B	Intronic
4	70925428	70925928	3	B naive._.Control_HIP023	23351	MOB1B	Intronic
4	70926110	70926610	6	B naive._.COVID19_55650_0132d0	24033	MOB1B	Intronic
4	70927387	70927887	7	B naive._.COVID19_55650_0052	25310	MOB1B	Intronic
4	70930826	70931326	2	pDC._.Rep2	28749	MOB1B	Intronic
4	70943072	70943572	2	pDC._.Rep1	40995	MOB1B	Intronic
4	70944982	70945482	19	CD14 Mono._.COVID19_28205_0555d0	42905	MOB1B	Intronic
4	70946912	70947412	14	CD14 Mono._.COVID19_28205_0555d0	44835	MOB1B	Intronic
4	70948198	70948698	3	CD16 Mono._.Control_HIP023	44990	DCK	Intronic
4	70948786	70949286	3	B intermediate._.Control_HIP045	44402	DCK	Intronic
4	70954304	70954804	8	CD14 Mono._.COVID19_55650_0055	38884	DCK	Intronic
4	70970755	70971255	3	CD4 Naive._.COVID19_28205_0559	22433	DCK	Intronic
4	70979616	70980116	7	CD14 Mono._.COVID19_55650_0052	13572	DCK	Intronic
4	70984538	70985038	4	CD4 Naive._.COVID19_28205_0559	8650	DCK	Exonic
4	70992664	70993164	4	CD4 TCM._.COVID19_55650_0066d7	524	DCK	Promoter
4	70993313	70993813	20	CD14 Mono._.COVID19_55650_0055	123	DCK	Exonic
4	70993939	70994439	6	CD4 TCM._.COVID19_55650_0083	749	DCK	Intronic
4	70994656	70995156	10	B naive._.COVID19_55650_0132d0	1466	DCK	Intronic
4	70995252	70995752	4	B intermediate._.Other	2062	DCK	Intronic
4	70995916	70996416	11	NK._.COVID19_55650_0132d0	2726	DCK	Intronic
4	70997034	70997534	8	CD8 TEM._.Other	3844	DCK	Intronic
4	70999081	70999581	2	CD8 TEM._.COVID19_55650_0132d0	5891	DCK	Intronic
4	71003311	71003811	2	CD8 TEM._.COVID19_55650_0132d0	10121	DCK	Intronic
4	71004464	71004964	16	CD4 TCM._.COVID19_28205_0555d2	11274	DCK	Intronic
4	71005021	71005521	5	B intermediate._.Other	11831	DCK	Intronic
4	71005540	71006040	4	CD4 TCM._.COVID19_28205_0558	12350	DCK	Intronic
4	71006112	71006612	10	B intermediate._.Control_HIP043	12922	DCK	Intronic
4	71009944	71010444	18	CD8 TEM._.COVID19_28205_0559	16754	DCK	Intronic
4	71050798	71051298	3	CD8 TEM._.COVID19_55650_0066d7	57608	DCK	Distal
4	71066941	71067441	2	NK._.COVID19_28205_0559	73751	DCK	Distal
4	71095503	71096003	15	CD8 TEM._.Control_HIP023	91532	SLC4A4	Distal
4	71107083	71107583	3	CD8 TEM._.COVID19_28205_0558	79952	SLC4A4	Distal
4	71107691	71108191	18	NK._.Control_HIP023	79344	SLC4A4	Distal
4	71108337	71108837	2	CD8 TEM._.Control_HIP023	78698	SLC4A4	Distal
4	71110968	71111468	8	CD4 TCM._.COVID19_55650_0066d7	76067	SLC4A4	Distal
4	71123911	71124411	8	CD8 TEM._.COVID19_28205_0557	63124	SLC4A4	Distal
4	71125013	71125513	5	CD8 TEM._.COVID19_55650_0132d0	62022	SLC4A4	Distal
4	71141049	71141549	8	CD8 TEM._.COVID19_55650_0132d0	45986	SLC4A4	Distal
4	71153721	71154221	2	CD8 TEM._.Other	33314	SLC4A4	Distal
4	71184136	71184636	17	NK._.Control_HIP023	2899	SLC4A4	Distal
4	71185763	71186263	2	NK._.COVID19_28205_0559	1272	SLC4A4	Promoter
4	71186484	71186984	19	CD8 TEM._.Control_HIP023	551	SLC4A4	Promoter
4	71187118	71187618	13	CD8 TEM._.Control_EV08	81	SLC4A4	Promoter
4	71187624	71188124	16	NK._.Control_EV08	587	SLC4A4	Intronic
4	71188698	71189198	9	CD8 TEM._.COVID19_55650_0132d0	1661	SLC4A4	Intronic
4	71198904	71199404	6	NK._.Control_EV08	11867	SLC4A4	Intronic
4	71243060	71243560	4	CD16 Mono._.Control_HIP044	56023	SLC4A4	Intronic
4	71259978	71260478	21	CD14 Mono._.COVID19_28205_0555d0	72941	SLC4A4	Intronic
4	71268149	71268649	3	CD14 Mono._.Control_EV08	81112	SLC4A4	Intronic
4	71270832	71271332	3	CD4 TCM._.Control_EV08	83795	SLC4A4	Intronic
4	71275511	71276011	4	NK._.COVID19_55650_0083	88474	SLC4A4	Intronic
4	71300444	71300944	2	CD14 Mono._.COVID19_28205_0556	113407	SLC4A4	Intronic
4	71305941	71306441	4	NK._.COVID19_28205_0556	118904	SLC4A4	Intronic
4	71338794	71339294	2	cDC2._.Rep1	151757	SLC4A4	Intronic
4	71553536	71554036	3	NK._.COVID19_55650_0086	250254	GC	Intronic
4	71713550	71714050	4	NK._.COVID19_28205_0559	90240	GC	Distal
4	71813635	71814135	2	CD4 TCM._.COVID19_55650_0083	9843	GC	Distal
4	71978124	71978624	12	CD14 Mono._.COVID19_55650_0055	53429	NPFFR2	Distal
4	72083170	72083670	2	CD4 TCM._.COVID19_28205_0555d2	51615	NPFFR2	Intronic
4	72303046	72303546	6	CD4 TCM._.Other	265502	ADAMTS3	Intronic
4	72358199	72358699	2	CD14 Mono._.COVID19_55650_0055	210349	ADAMTS3	Intronic
4	72528587	72529087	2	NK_CD56bright._.Control_HIP043	39961	ADAMTS3	Intronic
4	72531076	72531576	2	CD4 TCM._.Control_HIP044	37472	ADAMTS3	Intronic
4	72531816	72532316	2	NK_CD56bright._.Control_HIP044	36732	ADAMTS3	Intronic
4	72568155	72568655	4	CD14 Mono._.Control_EV08	393	ADAMTS3	Intronic
4	72569483	72569983	2	CD14 Mono._.COVID19_55650_0057	933	ADAMTS3	Promoter
4	72702202	72702702	3	CD4 Naive._.Control_HIP045	133652	ADAMTS3	Distal
4	72790889	72791389	2	CD4 TCM._.COVID19_55650_0055	222339	ADAMTS3	Distal
4	72846399	72846899	2	B intermediate._.Control_HIP043	223105	COX18	Distal
4	73006158	73006658	2	B intermediate._.COVID19_55650_0067	63346	COX18	Distal
4	73019393	73019893	2	B naive._.COVID19_55650_0067	50111	COX18	Distal
4	73038805	73039305	6	CD4 TCM._.COVID19_55650_0132d0	30699	COX18	Distal
4	73066876	73067376	11	CD4 TCM._.Control_EV08	2628	COX18	Intronic
4	73067709	73068209	6	CD8 TEM._.Other	1795	COX18	Intronic
4	73068509	73069009	13	CD4 TCM._.COVID19_28205_0564d0	995	COX18	Intronic
4	73069094	73069594	8	B naive._.Control_HIP023	410	COX18	Exonic
4	73069611	73070111	10	B naive._.COVID19_55650_0132d0	105	COX18	Promoter
4	73070166	73070666	3	CD8 TEM._.COVID19_55650_0066d7	660	COX18	Promoter
4	73072120	73072620	2	Plasmablast._.COVID19_28205_0558	2614	COX18	Distal
4	73072675	73073175	2	B naive._.Control_HIP044	3169	COX18	Distal
4	73086413	73086913	7	CD4 TCM._.COVID19_28205_0564d0	16907	COX18	Intronic
4	73086932	73087432	3	CD4 Naive._.COVID19_28205_0558	17426	COX18	Intronic
4	73110233	73110733	2	NK._.COVID19_28205_0555d0	40727	COX18	Intronic
4	73116784	73117284	2	NK._.COVID19_55650_0083	47278	COX18	Intronic
4	73127787	73128287	7	CD4 TCM._.COVID19_28205_0558	58281	COX18	Intronic
4	73169844	73170344	3	CD14 Mono._.Control_HIP015	88703	ANKRD17	Intronic
4	73181219	73181719	15	CD14 Mono._.COVID19_55650_0055	77328	ANKRD17	Intronic
4	73187235	73187735	7	B naive._.Control_EV08	71312	ANKRD17	Intronic
4	73193119	73193619	4	B naive._.COVID19_55650_0067	65428	ANKRD17	Intronic
4	73205441	73205941	2	CD8 TEM._.COVID19_28205_0559	53106	ANKRD17	Intronic
4	73206726	73207226	2	NK._.COVID19_55650_0066d7	51821	ANKRD17	Intronic
4	73213272	73213772	2	CD14 Mono._.COVID19_55650_0067	45275	ANKRD17	Intronic
4	73222875	73223375	7	CD16 Mono._.Control_HIP015	35672	ANKRD17	Intronic
4	73224041	73224541	3	B naive._.Control_EV08	34506	ANKRD17	Intronic
4	73224945	73225445	3	B intermediate._.Control_HIP044	33602	ANKRD17	Intronic
4	73231696	73232196	2	CD8 TEM._.COVID19_55650_0052	26851	ANKRD17	Intronic
4	73237231	73237731	2	CD14 Mono._.COVID19_55650_0055	21316	ANKRD17	Intronic
4	73238358	73238858	2	CD8 TEM._.COVID19_28205_0564d0	20189	ANKRD17	Intronic
4	73242886	73243386	3	CD14 Mono._.COVID19_55650_0055	15661	ANKRD17	Intronic
4	73251338	73251838	2	CD4 TCM._.COVID19_55650_0067	7209	ANKRD17	Intronic
4	73257087	73257587	17	CD4 TCM._.COVID19_55650_0083	1460	ANKRD17	Intronic
4	73257632	73258132	5	B intermediate._.Control_HIP045	915	ANKRD17	Intronic
4	73258146	73258646	19	NK._.Control_EV08	401	ANKRD17	Exonic
4	73258921	73259421	22	CD14 Mono._.Control_EV08	372	ANKRD17	Promoter
4	73259700	73260200	14	CD4 TCM._.Control_HIP002	1151	ANKRD17	Promoter
4	73260562	73261062	2	B naive._.Control_EV08	2013	ANKRD17	Distal
4	73308236	73308736	4	CD14 Mono._.COVID19_55650_0067	49687	ANKRD17	Distal
4	73315070	73315570	19	CD14 Mono._.COVID19_28205_0558	56521	ANKRD17	Distal
4	73383340	73383840	2	NK._.Control_HIP023	13523	ALB	Distal
4	73434265	73434765	2	B intermediate._.Control_HIP043	3376	AFP	Exonic
4	73446292	73446792	6	CD14 Mono._.Other	15403	AFP	Intronic
4	73503009	73503509	2	CD4 TCM._.Control_EV08	5543	LINC02499	Intronic
4	73535912	73536412	2	CD14 Mono._.COVID19_55650_0067	27358	LINC02499	Distal
4	73537886	73538386	2	CD4 TCM._.COVID19_28205_0564d0	29332	LINC02499	Distal
4	73573610	73574110	2	pDC._.Rep2	46770	RASSF6	Exonic
4	73589260	73589760	4	B intermediate._.Other	31120	RASSF6	Intronic
4	73590065	73590565	7	B intermediate._.COVID19_28205_0556	30315	RASSF6	Intronic
4	73593571	73594071	2	B intermediate._.Control_HIP023	26809	RASSF6	Intronic
4	73603404	73603904	4	B intermediate._.COVID19_55650_0067	16976	RASSF6	Intronic
4	73604092	73604592	2	B intermediate._.Control_HIP044	16288	RASSF6	Exonic
4	73606313	73606813	9	B intermediate._.COVID19_55650_0067	14067	RASSF6	Intronic
4	73620262	73620762	2	Plasmablast._.1	118	RASSF6	Exonic
4	73653594	73654094	2	Plasmablast._.COVID19_28205_0558	33212	RASSF6	Distal
4	73661589	73662089	3	CD14 Mono._.COVID19_55650_0066d7	41207	RASSF6	Distal
4	73662626	73663126	16	CD14 Mono._.Control_HIP044	42244	RASSF6	Distal
4	73682519	73683019	2	CD14 Mono._.Control_EV08	57736	CXCL8	Distal
4	73683411	73683911	3	CD14 Mono._.COVID19_55650_0132d0	56844	CXCL8	Distal
4	73690326	73690826	10	CD14 Mono._.COVID19_55650_0083	49929	CXCL8	Distal
4	73704488	73704988	22	CD14 Mono._.COVID19_55650_0067	35767	CXCL8	Distal
4	73707888	73708388	19	CD14 Mono._.COVID19_55650_0067	32367	CXCL8	Distal
4	73709412	73709912	8	CD16 Mono._.Control_HIP015	30843	CXCL8	Distal
4	73715862	73716362	3	CD14 Mono._.Control_HIP023	24393	CXCL8	Distal
4	73718621	73719121	19	CD14 Mono._.COVID19_55650_0067	21634	CXCL8	Distal
4	73721353	73721853	14	CD14 Mono._.COVID19_55650_0086	18902	CXCL8	Distal
4	73721912	73722412	4	CD14 Mono._.Control_EV08	18343	CXCL8	Distal
4	73725947	73726447	4	CD14 Mono._.Control_EV08	14308	CXCL8	Distal
4	73727564	73728064	3	CD14 Mono._.COVID19_55650_0052	12691	CXCL8	Distal
4	73729499	73729999	17	CD14 Mono._.COVID19_28205_0555d0	10756	CXCL8	Distal
4	73730797	73731297	19	CD14 Mono._.COVID19_55650_0055	9458	CXCL8	Distal
4	73731334	73731834	2	CD16 Mono._.Control_HIP044	8921	CXCL8	Distal
4	73731907	73732407	22	CD14 Mono._.COVID19_28205_0564d0	8348	CXCL8	Distal
4	73732454	73732954	4	CD14 Mono._.COVID19_55650_0067	7801	CXCL8	Distal
4	73735169	73735669	22	CD14 Mono._.COVID19_55650_0083	5086	CXCL8	Distal
4	73740297	73740797	22	CD14 Mono._.COVID19_55650_0086	40	CXCL8	Promoter
4	73741313	73741813	11	CD14 Mono._.COVID19_55650_0086	1056	CXCL8	Exonic
4	73742363	73742863	9	CD14 Mono._.COVID19_55650_0132d0	2106	CXCL8	Exonic
4	73743165	73743665	7	CD14 Mono._.COVID19_28205_0564d0	2908	CXCL8	Exonic
4	73743701	73744201	9	CD14 Mono._.COVID19_55650_0132d0	3444	CXCL8	Distal
4	73744335	73744835	5	CD14 Mono._.COVID19_55650_0055	4078	CXCL8	Distal
4	73760577	73761077	14	CD14 Mono._.COVID19_55650_0066d7	20320	CXCL8	Distal
4	73762359	73762859	15	CD14 Mono._.COVID19_55650_0066d7	22102	CXCL8	Distal
4	73770837	73771337	2	CD14 Mono._.COVID19_55650_0055	30580	CXCL8	Distal
4	73772335	73772835	5	CD14 Mono._.COVID19_55650_0066d7	32078	CXCL8	Distal
4	73815073	73815573	15	CD14 Mono._.COVID19_28205_0555d2	21173	CXCL6	Distal
4	73816753	73817253	6	CD14 Mono._.COVID19_55650_0066d7	19493	CXCL6	Distal
4	73820862	73821362	7	CD14 Mono._.Control_HIP045	15384	CXCL6	Distal
4	73822331	73822831	2	CD14 Mono._.Control_EV08	13915	CXCL6	Distal
4	73823032	73823532	14	CD14 Mono._.Control_HIP015	13214	CXCL6	Distal
4	73828874	73829374	12	CD14 Mono._.Other	7372	CXCL6	Distal
4	73833090	73833590	2	CD14 Mono._.COVID19_28205_0556	3156	CXCL6	Distal
4	73836921	73837421	15	CD14 Mono._.COVID19_28205_0557	673	CXCL6	Intronic
4	73844344	73844844	19	CD14 Mono._.COVID19_55650_0055	8096	CXCL6	Intronic
4	73847454	73847954	10	CD14 Mono._.COVID19_55650_0066d7	5484	PF4V1	Intronic
4	73852462	73852962	2	CD14 Mono._.Control_HIP045	476	PF4V1	Promoter
4	73853166	73853666	4	CD14 Mono._.Other	226	PF4V1	Exonic
4	73865379	73865879	8	CD14 Mono._.COVID19_55650_0086	3763	CXCL1	Distal
4	73869152	73869652	17	CD14 Mono._.COVID19_55650_0066d7	8	CXCL1	Promoter
4	73870180	73870680	6	CD14 Mono._.Control_HIP043	1036	CXCL1	Intronic
4	73870707	73871207	10	CD14 Mono._.COVID19_55650_0083	1563	CXCL1	Exonic
4	73872733	73873233	20	CD14 Mono._.COVID19_55650_0066d7	3589	CXCL1	Distal
4	73874319	73874819	13	CD14 Mono._.COVID19_55650_0066d7	5175	CXCL1	Distal
4	73904486	73904986	2	CD14 Mono._.COVID19_28205_0564d0	35342	CXCL1	Distal
4	73917125	73917625	3	CD14 Mono._.COVID19_55650_0132d0	47981	CXCL1	Distal
4	73944033	73944533	2	CD14 Mono._.Control_HIP015	37840	PF4	Distal
4	73988024	73988524	2	CD14 Mono._.COVID19_55650_0066d7	76	PPBP	Promoter
4	73998301	73998801	5	CD14 Mono._.COVID19_28205_0564d0	227	CXCL5	Exonic
4	74013236	74013736	3	CD14 Mono._.COVID19_55650_0132d0	14706	CXCL5	Distal
4	74015981	74016481	7	CD16 Mono._.Control_HIP043	17451	CXCL5	Distal
4	74018157	74018657	8	CD14 Mono._.Control_EV08	19627	CXCL5	Distal
4	74018787	74019287	19	CD14 Mono._.Control_EV08	19769	CXCL3	Distal
4	74021595	74022095	2	CD14 Mono._.Control_EV08	16961	CXCL3	Distal
4	74033578	74034078	18	CD14 Mono._.COVID19_55650_0067	4978	CXCL3	Distal
4	74038372	74038872	16	CD14 Mono._.Other	184	CXCL3	Exonic
4	74038905	74039405	11	CD14 Mono._.Control_HIP002	347	CXCL3	Promoter
4	74043881	74044381	18	CD14 Mono._.COVID19_55650_0083	5323	CXCL3	Distal
4	74054553	74055053	2	pDC._.Rep2	15995	CXCL3	Distal
4	74056482	74056982	21	CD14 Mono._.COVID19_55650_0066d7	17924	CXCL3	Distal
4	74057034	74057534	16	CD14 Mono._.COVID19_55650_0066d7	18476	CXCL3	Distal
4	74060504	74061004	2	CD4 TCM._.COVID19_55650_0083	21946	CXCL3	Distal
4	74078976	74079476	18	CD14 Mono._.Other	20066	CXCL2	Distal
4	74080990	74081490	2	CD16 Mono._.Control_HIP002	18052	CXCL2	Distal
4	74083494	74083994	6	CD16 Mono._.Control_HIP044	15548	CXCL2	Distal
4	74084650	74085150	4	CD14 Mono._.Other	14392	CXCL2	Distal
4	74085611	74086111	4	CD16 Mono._.Other	13431	CXCL2	Distal
4	74094420	74094920	5	CD14 Mono._.COVID19_55650_0055	4622	CXCL2	Distal
4	74096197	74096697	3	CD14 Mono._.COVID19_28205_0564d0	2845	CXCL2	Distal
4	74097506	74098006	2	CD16 Mono._.Control_HIP015	1536	CXCL2	Exonic
4	74098458	74098958	11	CD14 Mono._.COVID19_28205_0558	584	CXCL2	Exonic
4	74099126	74099626	22	CD14 Mono._.COVID19_28205_0564d0	82	CXCL2	Promoter
4	74100035	74100535	2	CD16 Mono._.Control_HIP015	991	CXCL2	Promoter
4	74109008	74109508	21	CD14 Mono._.COVID19_55650_0057	4915	MTHFD2L	Distal
4	74109569	74110069	3	CD14 Mono._.COVID19_55650_0055	4354	MTHFD2L	Distal
4	74111227	74111727	2	CD14 Mono._.Control_EV08	2696	MTHFD2L	Distal
4	74116960	74117460	5	CD14 Mono._.COVID19_55650_0083	3035	MTHFD2L	Intronic
4	74134164	74134664	14	CD14 Mono._.Control_EV08	20239	MTHFD2L	Intronic
4	74156345	74156845	3	CD8 TEM._.COVID19_28205_0564d0	42420	MTHFD2L	Intronic
4	74157265	74157765	4	CD4 TCM._.Control_EV08	43340	MTHFD2L	Intronic
4	74157790	74158290	22	CD14 Mono._.Other	43865	MTHFD2L	Intronic
4	74158582	74159082	3	CD4 TCM._.COVID19_55650_0066d0	44657	MTHFD2L	Intronic
4	74166082	74166582	2	pDC._.Rep2	52157	MTHFD2L	Intronic
4	74189212	74189712	11	CD14 Mono._.COVID19_55650_0052	75287	MTHFD2L	Intronic
4	74205888	74206388	3	CD14 Mono._.COVID19_55650_0066d7	91963	MTHFD2L	Intronic
4	74206472	74206972	13	CD14 Mono._.COVID19_55650_0055	92547	MTHFD2L	Intronic
4	74223743	74224243	16	CD14 Mono._.COVID19_55650_0055	84479	EPGN	Intronic
4	74228650	74229150	17	CD14 Mono._.COVID19_55650_0057	79572	EPGN	Intronic
4	74230785	74231285	22	CD14 Mono._.COVID19_55650_0132d0	77437	EPGN	Intronic
4	74235067	74235567	7	CD14 Mono._.COVID19_55650_0067	73155	EPGN	Intronic
4	74308128	74308628	8	CD4 TCM._.Control_HIP043	94	EPGN	Promoter
4	74311630	74312130	6	CD14 Mono._.COVID19_55650_0067	3406	EPGN	Intronic
4	74317733	74318233	7	CD14 Mono._.COVID19_55650_0067	9509	EPGN	Distal
4	74320403	74320903	17	CD14 Mono._.COVID19_55650_0067	12179	EPGN	Distal
4	74327754	74328254	10	CD14 Mono._.COVID19_55650_0067	19530	EPGN	Distal
4	74330139	74330639	7	CD14 Mono._.COVID19_55650_0083	21915	EPGN	Distal
4	74335574	74336074	14	CD14 Mono._.COVID19_55650_0066d7	27350	EPGN	Distal
4	74337592	74338092	3	NK_CD56bright._.Control_HIP044	27300	EREG	Distal
4	74338714	74339214	7	CD16 Mono._.COVID19_55650_0083	26178	EREG	Distal
4	74354239	74354739	7	CD14 Mono._.COVID19_55650_0083	10653	EREG	Distal
4	74364503	74365003	20	CD14 Mono._.COVID19_55650_0086	389	EREG	Promoter
4	74365075	74365575	18	CD14 Mono._.COVID19_55650_0083	181	EREG	Exonic
4	74365688	74366188	4	CD14 Mono._.Control_HIP045	794	EREG	Intronic
4	74366544	74367044	18	CD14 Mono._.Control_EV08	1650	EREG	Intronic
4	74367052	74367552	3	CD16 Mono._.Other	2158	EREG	Intronic
4	74367977	74368477	2	CD14 Mono._.COVID19_55650_0055	3083	EREG	Intronic
4	74369249	74369749	3	CD14 Mono._.COVID19_55650_0067	4355	EREG	Intronic
4	74369778	74370278	2	CD16 Mono._.COVID19_55650_0083	4884	EREG	Intronic
4	74370784	74371284	15	CD14 Mono._.Control_HIP015	5890	EREG	Intronic
4	74374452	74374952	21	CD14 Mono._.Control_EV08	9558	EREG	Intronic
4	74375012	74375512	14	CD14 Mono._.COVID19_55650_0083	10118	EREG	Intronic
4	74376832	74377332	9	CD14 Mono._.Control_HIP023	11938	EREG	Intronic
4	74377755	74378255	6	CD14 Mono._.COVID19_55650_0052	12861	EREG	Intronic
4	74378435	74378935	2	CD14 Mono._.COVID19_55650_0066d7	13541	EREG	Intronic
4	74382127	74382627	2	CD14 Mono._.COVID19_55650_0067	17233	EREG	Intronic
4	74385218	74385718	9	CD14 Mono._.COVID19_55650_0066d7	20324	EREG	Exonic
4	74390440	74390940	2	CD14 Mono._.COVID19_55650_0086	25546	EREG	Distal
4	74391065	74391565	5	CD14 Mono._.COVID19_55650_0055	26171	EREG	Distal
4	74391869	74392369	8	CD14 Mono._.COVID19_55650_0086	26975	EREG	Distal
4	74397726	74398226	13	CD8 TEM._.COVID19_55650_0083	32832	EREG	Distal
4	74398451	74398951	20	CD8 TEM._.Control_EV08	33557	EREG	Distal
4	74402995	74403495	10	B naive._.Control_EV08	38101	EREG	Distal
4	74431022	74431522	4	NK._.Control_HIP044	13861	AREG	Distal
4	74440365	74440865	2	CD4 TCM._.COVID19_55650_0086	4518	AREG	Distal
4	74444710	74445210	10	B naive._.Control_EV08	173	AREG	Promoter
4	74445293	74445793	17	CD14 Mono._.COVID19_55650_0066d7	408	AREG	Intronic
4	74446568	74447068	2	B naive._.Control_EV08	1683	AREG	Intronic
4	74451152	74451652	9	CD14 Mono._.COVID19_55650_0067	6267	AREG	Intronic
4	74453569	74454069	2	B naive._.Control_EV08	8684	AREG	Intronic
4	74455651	74456151	2	B naive._.Other	10766	AREG	Distal
4	74456378	74456878	2	B naive._.Control_EV08	11493	AREG	Distal
4	74467789	74468289	2	CD4 Naive._.Control_HIP044	22904	AREG	Distal
4	74503652	74504152	12	CD14 Mono._.COVID19_55650_0132d0	58767	AREG	Distal
4	74505564	74506064	2	CD4 Naive._.COVID19_28205_0558	60679	AREG	Distal
4	74509000	74509500	4	B naive._.COVID19_55650_0067	64115	AREG	Distal
4	74531833	74532333	12	CD14 Mono._.COVID19_55650_0055	86948	AREG	Distal
4	74543241	74543741	14	CD14 Mono._.Control_EV08	98356	AREG	Distal
4	74544230	74544730	4	CD14 Mono._.COVID19_55650_0055	99345	AREG	Distal
4	74545972	74546472	2	CD16 Mono._.Other	101087	AREG	Distal
4	74559761	74560261	2	CD4 Naive._.Control_HIP044	114876	AREG	Distal
4	74598935	74599435	9	CD14 Mono._.COVID19_55650_0052	154050	AREG	Distal
4	74622981	74623481	3	CD4 Naive._.COVID19_28205_0559	171454	BTC	Distal
4	74624737	74625237	21	CD14 Mono._.COVID19_55650_0057	169698	BTC	Distal
4	74625605	74626105	11	CD14 Mono._.COVID19_28205_0555d0	168830	BTC	Distal
4	74628790	74629290	22	CD14 Mono._.COVID19_55650_0057	165645	BTC	Distal
4	74631306	74631806	14	CD14 Mono._.COVID19_28205_0556	163129	BTC	Distal
4	74632637	74633137	14	CD14 Mono._.COVID19_28205_0564d0	161798	BTC	Distal
4	74636288	74636788	2	CD14 Mono._.COVID19_28205_0556	158147	BTC	Distal
4	74638885	74639385	5	CD14 Mono._.COVID19_55650_0067	155550	BTC	Distal
4	74654271	74654771	11	CD14 Mono._.Other	140164	BTC	Distal
4	74658098	74658598	8	CD14 Mono._.COVID19_55650_0066d7	136337	BTC	Distal
4	74659730	74660230	16	CD14 Mono._.COVID19_55650_0066d7	134705	BTC	Distal
4	74661604	74662104	3	CD14 Mono._.COVID19_55650_0066d7	132831	BTC	Distal
4	74671047	74671547	12	CD14 Mono._.COVID19_55650_0067	123388	BTC	Distal
4	74675610	74676110	8	CD14 Mono._.COVID19_55650_0086	118825	BTC	Distal
4	74715680	74716180	2	B intermediate._.Control_HIP043	78755	BTC	Distal
4	74793233	74793733	2	pDC._.Rep2	1202	BTC	Intronic
4	74793769	74794269	2	pDC._.Rep2	666	BTC	Intronic
4	74794298	74794798	2	pDC._.Rep2	137	BTC	Exonic
4	74873570	74874070	2	pDC._.Rep2	59274	PARM1	Distal
4	74874703	74875203	3	B naive._.Control_HIP023	58141	PARM1	Distal
4	74930103	74930603	8	B intermediate._.Control_HIP043	2741	PARM1	Distal
4	74932726	74933226	9	B intermediate._.COVID19_55650_0066d7	118	PARM1	Promoter
4	74933245	74933745	9	B naive._.COVID19_55650_0067	399	PARM1	Intronic
4	74933921	74934421	4	B naive._.Control_EV08	1075	PARM1	Intronic
4	74934582	74935082	4	B naive._.Control_EV08	1736	PARM1	Intronic
4	74942848	74943348	2	CD14 Mono._.COVID19_55650_0067	10002	PARM1	Intronic
4	75025411	75025911	3	CD16 Mono._.Control_HIP043	55298	LOC100507388	Intronic
4	75030611	75031111	7	CD14 Mono._.Control_HIP023	60498	LOC100507388	Intronic
4	75035941	75036441	6	CD14 Mono._.COVID19_55650_0066d7	65828	LOC100507388	Intronic
4	75046159	75046659	3	B intermediate._.Control_HIP043	76046	LOC100507388	Exonic
4	75069348	75069848	6	B intermediate._.Other	99235	LOC100507388	Distal
4	75070042	75070542	4	B intermediate._.Other	99929	LOC100507388	Distal
4	75087825	75088325	2	Plasmablast._.COVID19_28205_0558	117712	LOC100507388	Distal
4	75099303	75099803	2	Plasmablast._.COVID19_28205_0558	129190	LOC100507388	Distal
4	75101831	75102331	5	B intermediate._.COVID19_55650_0066d7	131718	LOC100507388	Distal
4	75102434	75102934	8	B intermediate._.Control_HIP043	132321	LOC100507388	Distal
4	75104094	75104594	2	B intermediate._.COVID19_28205_0558	133981	LOC100507388	Distal
4	75135409	75135909	7	B intermediate._.Control_HIP045	165296	LOC100507388	Distal
4	75143733	75144233	2	B naive._.Control_HIP044	173620	LOC100507388	Distal
4	75181271	75181771	2	Plasmablast._.1	172554	LINC02483	Distal
4	75230066	75230566	2	B naive._.Control_EV08	123759	LINC02483	Distal
4	75235491	75235991	6	B naive._.Control_HIP023	118334	LINC02483	Distal
4	75251543	75252043	5	B naive._.Control_HIP044	102282	LINC02483	Distal
4	75391764	75392264	2	B intermediate._.Control_HIP045	37937	LINC02483	Distal
4	75494546	75495046	20	CD14 Mono._.COVID19_55650_0055	19149	THAP6	Intronic
4	75495396	75495896	16	CD14 Mono._.Other	18299	THAP6	Intronic
4	75511487	75511987	2	CD4 TCM._.Control_HIP044	2208	THAP6	Intronic
4	75512062	75512562	11	NK._.COVID19_55650_0086	1633	THAP6	Promoter
4	75512615	75513115	19	NK._.Control_HIP023	1080	THAP6	Promoter
4	75513618	75514118	3	CD14 Mono._.Other	77	THAP6	Promoter
4	75514180	75514680	10	B intermediate._.COVID19_55650_0066d7	333	RCHY1	Exonic
4	75515211	75515711	15	CD8 TEM._.Control_HIP023	696	RCHY1	Promoter
4	75521771	75522271	2	CD4 TCM._.Control_HIP044	7256	RCHY1	Exonic
4	75547923	75548423	6	CD14 Mono._.COVID19_55650_0083	7874	ODAPH	Intronic
4	75555723	75556223	7	B intermediate._.COVID19_55650_0066d7	74	ODAPH	Promoter
4	75557607	75558107	3	B intermediate._.Control_HIP043	1808	ODAPH	Intronic
4	75561796	75562296	2	CD14 Mono._.Control_HIP015	5997	ODAPH	Intronic
4	75565381	75565881	3	CD16 Mono._.Control_HIP043	9582	ODAPH	Exonic
4	75573342	75573842	17	CD4 TCM._.Control_HIP043	17543	ODAPH	Distal
4	75598265	75598765	14	NK._.COVID19_28205_0559	32200	CDKL2	Intronic
4	75626599	75627099	2	CD4 TCM._.Other	3866	CDKL2	Intronic
4	75629838	75630338	4	CD8 TEM._.COVID19_55650_0132d0	627	CDKL2	Exonic
4	75630347	75630847	21	CD8 TEM._.COVID19_28205_0557	118	CDKL2	Exonic
4	75633869	75634369	3	CD14 Mono._.Control_HIP043	3402	CDKL2	Distal
4	75651940	75652440	2	CD8 TEM._.Control_EV08	21473	CDKL2	Intronic
4	75652452	75652952	5	CD4 Naive._.Other	21985	CDKL2	Intronic
4	75654100	75654600	2	pDC._.Rep2	23633	CDKL2	Intronic
4	75654847	75655347	7	CD4 Naive._.Control_HIP044	24380	CDKL2	Exonic
4	75655504	75656004	9	CD4 Naive._.Control_HIP044	25037	CDKL2	Intronic
4	75664924	75665424	3	CD16 Mono._.Other	34457	CDKL2	Intronic
4	75666368	75666868	3	CD4 TCM._.Control_EV08	35901	CDKL2	Intronic
4	75667001	75667501	2	CD4 TCM._.COVID19_55650_0066d0	36534	CDKL2	Intronic
4	75667574	75668074	2	CD8 TEM._.Control_HIP023	37107	CDKL2	Intronic
4	75668355	75668855	2	CD8 TEM._.COVID19_55650_0083	37888	CDKL2	Intronic
4	75669021	75669521	8	CD14 Mono._.COVID19_28205_0555d2	38554	CDKL2	Intronic
4	75669629	75670129	2	CD4 TCM._.COVID19_28205_0558	39162	CDKL2	Intronic
4	75671917	75672417	8	CD8 TEM._.COVID19_28205_0564d0	41450	CDKL2	Intronic
4	75672463	75672963	9	CD4 Naive._.Control_HIP045	41996	CDKL2	Intronic
4	75673228	75673728	4	NK_CD56bright._.Control_HIP043	42761	CDKL2	Exonic
4	75673886	75674386	4	CD8 TEM._.Control_HIP023	43419	CDKL2	Intronic
4	75682854	75683354	7	CD4 Naive._.Control_HIP044	41420	G3BP2	Intronic
4	75685801	75686301	4	NK._.COVID19_55650_0083	38473	G3BP2	Intronic
4	75686348	75686848	19	CD8 TEM._.Control_HIP044	37926	G3BP2	Intronic
4	75696017	75696517	8	CD4 Naive._.Control_HIP044	28257	G3BP2	Intronic
4	75698442	75698942	10	B intermediate._.Control_HIP044	25832	G3BP2	Intronic
4	75699092	75699592	2	CD4 TCM._.Control_HIP002	25182	G3BP2	Intronic
4	75708285	75708785	13	CD4 TCM._.Control_HIP023	15989	G3BP2	Intronic
4	75719693	75720193	2	B intermediate._.COVID19_55650_0067	4581	G3BP2	Intronic
4	75722787	75723287	4	CD4 TCM._.COVID19_55650_0066d7	1487	G3BP2	Promoter
4	75723423	75723923	7	CD4 TCM._.COVID19_55650_0066d7	851	G3BP2	Promoter
4	75724284	75724784	19	CD4 TCM._.COVID19_28205_0555d2	8	G3BP2	Promoter
4	75725011	75725511	20	CD14 Mono._.COVID19_55650_0086	667	USO1	Promoter
4	75725731	75726231	2	CD4 TCM._.COVID19_28205_0558	1387	USO1	Promoter
4	75726907	75727407	2	NK._.COVID19_55650_0132d0	2563	USO1	Intronic
4	75739342	75739842	2	B intermediate._.COVID19_28205_0558	14998	USO1	Intronic
4	75745139	75745639	15	CD14 Mono._.COVID19_55650_0066d7	20795	USO1	Intronic
4	75755999	75756499	3	CD16 Mono._.Control_HIP015	31655	USO1	Intronic
4	75790018	75790518	3	B intermediate._.Control_HIP043	65674	USO1	Intronic
4	75814888	75815388	2	CD8 TEM._.Control_HIP023	87432	PPEF2	Distal
4	75824189	75824689	2	B naive._.Control_HIP044	78131	PPEF2	Distal
4	75831962	75832462	9	CD14 Mono._.Control_HIP023	70358	PPEF2	Distal
4	75848197	75848697	20	CD14 Mono._.COVID19_55650_0052	54123	PPEF2	Distal
4	75849349	75849849	6	CD14 Mono._.Other	52971	PPEF2	Distal
4	75895657	75896157	6	CD4 TCM._.COVID19_28205_0558	6663	PPEF2	Intronic
4	75901311	75901811	8	CD16 Mono._.Other	1009	PPEF2	Intronic
4	75907958	75908458	13	CD14 Mono._.COVID19_28205_0555d0	5636	PPEF2	Distal
4	75908611	75909111	2	CD14 Mono._.Control_HIP015	6289	PPEF2	Distal
4	75915892	75916392	6	CD14 Mono._.COVID19_28205_0556	13570	PPEF2	Intronic
4	75924541	75925041	2	CD4 TCM._.Other	16259	NAAA	Intronic
4	75939072	75939572	3	CD4 TCM._.COVID19_55650_0086	1728	NAAA	Intronic
4	75940082	75940582	18	CD4 TCM._.COVID19_28205_0555d2	718	NAAA	Intronic
4	75940772	75941272	17	CD4 TCM._.COVID19_55650_0083	28	NAAA	Promoter
4	75942813	75943313	13	CD14 Mono._.COVID19_55650_0052	2011	NAAA	Intronic
4	75949012	75949512	7	B intermediate._.COVID19_28205_0558	8210	NAAA	Intronic
4	75954060	75954560	2	CD4 TCM._.COVID19_28205_0556	13258	NAAA	Intronic
4	75954737	75955237	3	CD4 TCM._.Control_HIP044	13935	NAAA	Intronic
4	75971682	75972182	2	CD14 Mono._.Control_HIP045	8857	LOC101928809	Intronic
4	75977724	75978224	3	CD16 Mono._.Control_HIP015	2815	LOC101928809	Intronic
4	75989024	75989524	2	CD4 TCM._.COVID19_55650_0066d7	1687	SDAD1	Intronic
4	75989783	75990283	3	CD4 Naive._.Other	928	SDAD1	Intronic
4	75990744	75991244	18	CD4 TCM._.Other	31	SDAD1	Promoter
4	75995698	75996198	9	CD4 TCM._.Control_HIP043	4985	SDAD1	Intronic
4	76001589	76002089	3	CD16 Mono._.COVID19_55650_0083	5648	CXCL9	Exonic
4	76002160	76002660	3	CD16 Mono._.COVID19_55650_0083	5077	CXCL9	Exonic
4	76012015	76012515	6	B intermediate._.COVID19_28205_0558	1080	ART3	Intronic
4	76015252	76015752	3	CD16 Mono._.Control_HIP002	4317	ART3	Intronic
4	76016259	76016759	2	Plasmablast._.COVID19_28205_0558	5324	ART3	Intronic
4	76019927	76020427	7	CD14 Mono._.COVID19_55650_0055	3319	CXCL10	Intronic
4	76023357	76023857	5	CD16 Mono._.COVID19_55650_0083	109	CXCL10	Promoter
4	76028424	76028924	13	CD14 Mono._.COVID19_55650_0086	5176	CXCL10	Intronic
4	76029270	76029770	10	CD14 Mono._.COVID19_55650_0086	6022	CXCL10	Intronic
4	76035109	76035609	18	CD14 Mono._.COVID19_55650_0083	6055	CXCL11	Intronic
4	76051738	76052238	2	CD14 Mono._.COVID19_55650_0067	10572	CXCL11	Intronic
4	76054915	76055415	9	B intermediate._.Control_HIP044	13749	CXCL11	Intronic
4	76059683	76060183	6	CD16 Mono._.COVID19_55650_0083	18517	CXCL11	Intronic
4	76060429	76060929	9	CD14 Mono._.COVID19_55650_0083	19263	CXCL11	Intronic
4	76061927	76062427	10	B naive._.COVID19_55650_0067	20761	CXCL11	Intronic
4	76067598	76068098	15	CD14 Mono._.Other	26432	CXCL11	Intronic
4	76087125	76087625	6	CD14 Mono._.COVID19_55650_0052	45959	CXCL11	Intronic
4	76089306	76089806	2	CD14 Mono._.COVID19_28205_0558	48140	CXCL11	Intronic
4	76090135	76090635	22	CD14 Mono._.COVID19_28205_0564d0	48969	CXCL11	Intronic
4	76108403	76108903	11	CD14 Mono._.COVID19_55650_0055	39861	NUP54	Intronic
4	76142471	76142971	3	CD4 TCM._.Control_HIP002	5793	NUP54	Intronic
4	76147532	76148032	5	NK._.Control_HIP045	732	NUP54	Exonic
4	76148235	76148735	2	Plasmablast._.1	29	NUP54	Promoter
4	76148772	76149272	4	CD4 TCM._.Other	506	NUP54	Promoter
4	76177071	76177571	2	CD8 TEM._.Control_HIP023	28805	NUP54	Intronic
4	76179781	76180281	16	CD14 Mono._.COVID19_28205_0556	31515	NUP54	Intronic
4	76192076	76192576	4	CD16 Mono._.COVID19_55650_0083	21566	SCARB2	Intronic
4	76194396	76194896	19	CD14 Mono._.COVID19_28205_0555d0	19246	SCARB2	Intronic
4	76197832	76198332	2	Plasmablast._.COVID19_28205_0558	15810	SCARB2	Intronic
4	76198376	76198876	18	CD14 Mono._.COVID19_55650_0057	15266	SCARB2	Intronic
4	76199517	76200017	2	Plasmablast._.COVID19_28205_0558	14125	SCARB2	Intronic
4	76200576	76201076	12	CD14 Mono._.COVID19_28205_0555d0	13066	SCARB2	Intronic
4	76208405	76208905	12	CD14 Mono._.COVID19_28205_0558	5237	SCARB2	Intronic
4	76209818	76210318	6	CD14 Mono._.COVID19_55650_0083	3824	SCARB2	Intronic
4	76210437	76210937	15	CD14 Mono._.Control_HIP002	3205	SCARB2	Intronic
4	76211699	76212199	2	CD4 TCM._.Control_HIP044	1943	SCARB2	Intronic
4	76212774	76213274	16	CD4 TCM._.Control_HIP023	868	SCARB2	Promoter
4	76213777	76214277	19	NK._.COVID19_55650_0055	12	FAM47E	Promoter
4	76214312	76214812	11	CD14 Mono._.COVID19_55650_0055	521	FAM47E	Promoter
4	76216489	76216989	2	CD16 Mono._.Control_HIP015	2698	FAM47E	Intronic
4	76218273	76218773	2	CD16 Mono._.Control_HIP015	4482	FAM47E	Intronic
4	76219248	76219748	14	CD14 Mono._.Control_EV08	5457	FAM47E	Intronic
4	76251435	76251935	6	CD16 Mono._.Control_HIP023	35	FAM47E-STBD1	Promoter
4	76276767	76277267	13	CD8 TEM._.Control_EV08	25295	FAM47E-STBD1	Intronic
4	76278564	76279064	2	CD14 Mono._.COVID19_55650_0066d7	27092	FAM47E-STBD1	Exonic
4	76279411	76279911	2	CD4 Naive._.COVID19_28205_0559	26364	STBD1	Exonic
4	76283771	76284271	4	NK._.Control_HIP044	22004	STBD1	Intronic
4	76296373	76296873	5	CD14 Mono._.COVID19_55650_0086	9402	STBD1	Intronic
4	76299915	76300415	5	CD14 Mono._.Control_HIP002	5860	STBD1	Intronic
4	76301472	76301972	2	Plasmablast._.1	4303	STBD1	Intronic
4	76302792	76303292	8	CD14 Mono._.COVID19_55650_0055	2983	STBD1	Intronic
4	76305287	76305787	9	NK._.COVID19_55650_0086	488	STBD1	Promoter
4	76306129	76306629	19	CD14 Mono._.COVID19_55650_0067	352	STBD1	Exonic
4	76306999	76307499	11	CD14 Mono._.COVID19_55650_0083	1222	STBD1	Intronic
4	76312020	76312520	3	CD14 Mono._.COVID19_28205_0556	6243	STBD1	Distal
4	76354486	76354986	17	CD8 TEM._.COVID19_28205_0559	48709	STBD1	Intronic
4	76356408	76356908	2	NK._.COVID19_55650_0086	50631	STBD1	Intronic
4	76377940	76378440	6	CD4 TCM._.Control_EV08	43677	CCDC158	Intronic
4	76381983	76382483	5	CD16 Mono._.Control_HIP002	39634	CCDC158	Intronic
4	76386832	76387332	6	CD14 Mono._.COVID19_55650_0066d7	34785	CCDC158	Intronic
4	76417629	76418129	2	CD14 Mono._.COVID19_28205_0564d0	3988	CCDC158	Intronic
4	76420893	76421393	4	NK._.Control_HIP023	724	CCDC158	Intronic
4	76430706	76431206	3	B naive._.COVID19_55650_0067	4143	SHROOM3	Distal
4	76434583	76435083	2	B naive._.COVID19_55650_0067	266	SHROOM3	Promoter
4	76449169	76449669	14	NK._.Control_HIP044	14318	SHROOM3	Intronic
4	76449731	76450231	4	NK._.Control_HIP043	14880	SHROOM3	Intronic
4	76499429	76499929	7	B naive._.Control_HIP023	64578	SHROOM3	Intronic
4	76504811	76505311	5	NK._.Control_EV08	68506	MIR4450	Intronic
4	76510968	76511468	3	CD14 Mono._.COVID19_28205_0556	62349	MIR4450	Intronic
4	76512516	76513016	2	B naive._.Control_HIP015	60801	MIR4450	Intronic
4	76515973	76516473	15	CD14 Mono._.COVID19_28205_0556	57344	MIR4450	Intronic
4	76545417	76545917	2	B naive._.Control_HIP043	27900	MIR4450	Intronic
4	76585890	76586390	3	NK_CD56bright._.Control_HIP015	10598	MIR548AH	Intronic
4	76601717	76602217	2	pDC._.Rep2	26425	MIR548AH	Intronic
4	76607385	76607885	2	B naive._.COVID19_55650_0132d0	32093	MIR548AH	Intronic
4	76666827	76667327	2	Plasmablast._.COVID19_28205_0558	91535	MIR548AH	Intronic
4	76687586	76688086	2	CD4 Naive._.COVID19_28205_0558	112294	MIR548AH	Intronic
4	76688109	76688609	2	CD4 Naive._.COVID19_28205_0559	112817	MIR548AH	Intronic
4	76688643	76689143	2	CD4 Naive._.COVID19_28205_0559	113351	MIR548AH	Intronic
4	76689389	76689889	2	B naive._.Other	114097	MIR548AH	Exonic
4	76715636	76716136	2	CD4 TCM._.COVID19_55650_0083	140344	MIR548AH	Intronic
4	76758243	76758743	2	CD14 Mono._.Control_HIP023	139653	SOWAHB	Intronic
4	76860635	76861135	2	CD4 TCM._.Control_HIP044	37261	SOWAHB	Distal
4	76897177	76897677	6	CD4 TCM._.COVID19_28205_0556	719	SOWAHB	Exonic
4	76898078	76898578	8	CD4 TCM._.Control_HIP044	180	SOWAHB	Promoter
4	76947806	76948306	3	CD4 TCM._.COVID19_28205_0564d0	1646	SEPT11	Promoter
4	76948667	76949167	21	CD8 TEM._.COVID19_55650_0066d0	785	SEPT11	Promoter
4	76949496	76949996	19	CD14 Mono._.COVID19_55650_0055	42	SEPT11	Promoter
4	76950451	76950951	19	CD8 TEM._.COVID19_28205_0557	997	SEPT11	Intronic
4	76950992	76951492	5	CD4 TCM._.COVID19_55650_0067	1538	SEPT11	Intronic
4	76959928	76960428	3	CD4 TCM._.Control_HIP044	10474	SEPT11	Intronic
4	76977704	76978204	4	CD4 TCM._.Control_HIP044	28250	SEPT11	Intronic
4	76982573	76983073	6	CD4 TCM._.Control_HIP023	33119	SEPT11	Intronic
4	76984066	76984566	14	CD4 TCM._.COVID19_55650_0055	34612	SEPT11	Intronic
4	76987274	76987774	2	Plasmablast._.1	37820	SEPT11	Intronic
4	76988012	76988512	3	CD4 TCM._.Control_EV08	38558	SEPT11	Intronic
4	76989222	76989722	18	CD4 TCM._.COVID19_28205_0558	39768	SEPT11	Intronic
4	76989975	76990475	14	CD4 TCM._.COVID19_55650_0067	40521	SEPT11	Intronic
4	76990958	76991458	3	CD4 TCM._.Control_HIP023	41504	SEPT11	Intronic
4	76994006	76994506	9	CD4 Naive._.Other	44552	SEPT11	Intronic
4	76994574	76995074	3	CD4 TCM._.COVID19_55650_0066d7	45120	SEPT11	Intronic
4	77001872	77002372	8	CD14 Mono._.COVID19_55650_0066d7	52418	SEPT11	Intronic
4	77006821	77007321	8	CD14 Mono._.COVID19_55650_0066d7	57367	SEPT11	Intronic
4	77007337	77007837	20	CD14 Mono._.COVID19_55650_0066d7	57883	SEPT11	Intronic
4	77007845	77008345	2	CD8 TEM._.COVID19_55650_0132d0	58391	SEPT11	Intronic
4	77014215	77014715	6	CD14 Mono._.Control_EV08	61539	CCNI	Intronic
4	77015309	77015809	7	CD14 Mono._.COVID19_55650_0066d7	60445	CCNI	Intronic
4	77021667	77022167	3	CD14 Mono._.Other	54087	CCNI	Intronic
4	77025894	77026394	2	CD14 Mono._.Other	49860	CCNI	Intronic
4	77028200	77028700	4	CD4 TCM._.COVID19_55650_0067	47554	CCNI	Intronic
4	77031530	77032030	16	CD8 TEM._.COVID19_28205_0564d0	44224	CCNI	Exonic
4	77040808	77041308	13	CD14 Mono._.Control_HIP015	34946	CCNI	Distal
4	77044467	77044967	7	CD4 TCM._.COVID19_55650_0066d7	31287	CCNI	Distal
4	77046997	77047497	7	CD4 TCM._.COVID19_28205_0558	28757	CCNI	Exonic
4	77052216	77052716	4	B naive._.COVID19_55650_0067	23538	CCNI	Intronic
4	77056372	77056872	4	CD4 Naive._.COVID19_28205_0558	19382	CCNI	Intronic
4	77064373	77064873	2	CD8 TEM._.COVID19_28205_0559	11381	CCNI	Intronic
4	77067091	77067591	3	NK._.COVID19_55650_0083	8663	CCNI	Intronic
4	77068921	77069421	3	NK._.Control_HIP023	6833	CCNI	Intronic
4	77069632	77070132	5	NK._.COVID19_28205_0555d0	6122	CCNI	Intronic
4	77072311	77072811	12	CD4 TCM._.COVID19_55650_0132d0	3443	CCNI	Intronic
4	77073065	77073565	5	CD16 Mono._.Control_HIP015	2689	CCNI	Intronic
4	77073923	77074423	9	CD4 TCM._.Control_HIP044	1831	CCNI	Intronic
4	77074840	77075340	10	B naive._.Control_EV08	914	CCNI	Intronic
4	77075765	77076265	8	CD16 Mono._.COVID19_55650_0083	9	CCNI	Promoter
4	77076477	77076977	9	B naive._.COVID19_55650_0132d0	721	CCNI	Promoter
4	77077225	77077725	8	CD4 TCM._.COVID19_55650_0083	1469	CCNI	Promoter
4	77080801	77081301	7	B intermediate._.Control_HIP045	5045	CCNI	Distal
4	77092963	77093463	12	CD14 Mono._.COVID19_55650_0086	17207	CCNI	Distal
4	77095293	77095793	18	CD14 Mono._.COVID19_55650_0055	19537	CCNI	Distal
4	77120802	77121302	5	B intermediate._.Control_HIP043	36098	CCNG2	Distal
4	77123382	77123882	2	B intermediate._.COVID19_55650_0067	33518	CCNG2	Distal
4	77124477	77124977	3	B naive._.Control_HIP044	32423	CCNG2	Distal
4	77125645	77126145	3	CD16 Mono._.Control_HIP023	31255	CCNG2	Distal
4	77126791	77127291	8	CD16 Mono._.Control_HIP023	30109	CCNG2	Distal
4	77127493	77127993	2	CD14 Mono._.COVID19_55650_0067	29407	CCNG2	Distal
4	77137388	77137888	20	CD14 Mono._.COVID19_55650_0057	19512	CCNG2	Distal
4	77145998	77146498	13	CD14 Mono._.COVID19_55650_0086	10902	CCNG2	Distal
4	77146722	77147222	9	CD14 Mono._.COVID19_28205_0556	10178	CCNG2	Distal
4	77148063	77148563	16	CD14 Mono._.COVID19_55650_0052	8837	CCNG2	Distal
4	77150781	77151281	2	CD4 TCM._.Other	6119	CCNG2	Distal
4	77152305	77152805	6	B intermediate._.COVID19_28205_0556	4595	CCNG2	Distal
4	77152982	77153482	6	B naive._.Control_HIP023	3918	CCNG2	Distal
4	77154019	77154519	2	B intermediate._.Control_HIP045	2881	CCNG2	Distal
4	77155008	77155508	8	B naive._.Control_HIP023	1892	CCNG2	Promoter
4	77156571	77157071	10	B intermediate._.COVID19_28205_0558	329	CCNG2	Promoter
4	77157301	77157801	12	CD4 TCM._.COVID19_28205_0558	399	CCNG2	Intronic
4	77158076	77158576	21	CD14 Mono._.COVID19_28205_0558	1174	CCNG2	Exonic
4	77160604	77161104	2	NK._.COVID19_55650_0086	3702	CCNG2	Exonic
4	77162087	77162587	4	B naive._.Control_HIP043	5185	CCNG2	Intronic
4	77167365	77167865	4	NK._.Control_HIP045	10463	CCNG2	Exonic
4	77179741	77180241	3	CD14 Mono._.COVID19_55650_0052	22839	CCNG2	Intronic
4	77185291	77185791	3	CD14 Mono._.COVID19_28205_0564d0	28389	CCNG2	Intronic
4	77187306	77187806	2	CD16 Mono._.Other	30404	CCNG2	Intronic
4	77193382	77193882	10	B naive._.Other	36480	CCNG2	Intronic
4	77193972	77194472	5	B naive._.COVID19_55650_0067	37070	CCNG2	Intronic
4	77196779	77197279	8	CD16 Mono._.Control_HIP015	39877	CCNG2	Intronic
4	77197718	77198218	2	CD16 Mono._.Control_HIP043	40816	CCNG2	Intronic
4	77203544	77204044	7	CD16 Mono._.Control_HIP015	46642	CCNG2	Intronic
4	77240481	77240981	2	CD4 TCM._.COVID19_28205_0564d0	83579	CCNG2	Intronic
4	77308738	77309238	2	CD4 TCM._.COVID19_28205_0558	151836	CCNG2	Intronic
4	77354491	77354991	2	B intermediate._.Control_HIP043	157011	CXCL13	Intronic
4	77358285	77358785	2	CD14 Mono._.COVID19_55650_0052	153217	CXCL13	Intronic
4	77385511	77386011	3	CD4 TCM._.COVID19_28205_0555d2	125991	CXCL13	Intronic
4	77391860	77392360	2	NK._.COVID19_28205_0556	119642	CXCL13	Intronic
4	77433335	77433835	2	B naive._.Control_HIP015	78167	CXCL13	Distal
4	77493346	77493846	5	CD14 Mono._.COVID19_55650_0052	18156	CXCL13	Distal
4	77538024	77538524	4	CD8 TEM._.Control_EV08	26520	CXCL13	Intronic
4	77538549	77539049	3	CD8 TEM._.COVID19_55650_0066d0	27045	CXCL13	Intronic
4	77585337	77585837	3	B intermediate._.Control_HIP043	73833	CXCL13	Intronic
4	77586133	77586633	2	CD8 TEM._.COVID19_28205_0564d0	74629	CXCL13	Intronic
4	77586760	77587260	2	pDC._.Rep2	75256	CXCL13	Intronic
4	77587397	77587897	7	CD8 TEM._.Control_EV08	75893	CXCL13	Intronic
4	77592744	77593244	4	CD8 TEM._.COVID19_55650_0132d0	81240	CXCL13	Intronic
4	77593593	77594093	6	CD8 TEM._.COVID19_55650_0067	82089	CXCL13	Intronic
4	77594115	77594615	2	NK._.COVID19_55650_0083	82611	CXCL13	Intronic
4	77594921	77595421	12	CD8 TEM._.Control_EV08	83417	CXCL13	Intronic
4	77595511	77596011	13	CD8 TEM._.Control_EV08	84007	CXCL13	Intronic
4	77599394	77599894	2	CD8 TEM._.COVID19_28205_0556	87890	CXCL13	Intronic
4	77600834	77601334	2	B intermediate._.Control_HIP045	89330	CXCL13	Intronic
4	77618602	77619102	11	CD14 Mono._.COVID19_28205_0558	107098	CXCL13	Distal
4	77706577	77707077	2	NK._.Control_HIP023	112787	CNOT6L	Distal
4	77710397	77710897	2	NK._.COVID19_28205_0555d0	108967	CNOT6L	Distal
4	77711434	77711934	2	NK._.Control_EV08	107930	CNOT6L	Distal
4	77724783	77725283	2	CD4 Naive._.Control_HIP043	94581	CNOT6L	Intronic
4	77727370	77727870	8	CD14 Mono._.Control_HIP044	91994	CNOT6L	Intronic
4	77728082	77728582	2	NK._.COVID19_55650_0086	91282	CNOT6L	Intronic
4	77731612	77732112	7	CD14 Mono._.COVID19_28205_0555d0	87752	CNOT6L	Exonic
4	77734865	77735365	15	NK._.COVID19_28205_0559	84499	CNOT6L	Intronic
4	77735919	77736419	3	NK._.COVID19_28205_0559	83445	CNOT6L	Intronic
4	77736706	77737206	2	NK._.COVID19_55650_0083	82658	CNOT6L	Intronic
4	77745292	77745792	2	CD8 TEM._.Control_HIP002	74072	CNOT6L	Intronic
4	77777060	77777560	4	NK._.Control_HIP023	42304	CNOT6L	Intronic
4	77777617	77778117	2	CD8 TEM._.Other	41747	CNOT6L	Intronic
4	77780538	77781038	5	CD8 TEM._.Other	38826	CNOT6L	Intronic
4	77781961	77782461	4	CD8 TEM._.Other	37403	CNOT6L	Intronic
4	77782781	77783281	2	NK._.Control_EV08	36583	CNOT6L	Intronic
4	77784695	77785195	2	CD4 TCM._.Control_EV08	34669	CNOT6L	Intronic
4	77786439	77786939	2	CD4 TCM._.COVID19_55650_0083	32925	CNOT6L	Intronic
4	77792681	77793181	4	CD8 TEM._.COVID19_28205_0564d0	26683	CNOT6L	Intronic
4	77795327	77795827	7	CD16 Mono._.Control_HIP015	24037	CNOT6L	Intronic
4	77796248	77796748	3	B naive._.Control_EV08	23116	CNOT6L	Intronic
4	77797240	77797740	3	CD8 TEM._.COVID19_28205_0556	22124	CNOT6L	Intronic
4	77798552	77799052	2	CD4 Naive._.COVID19_28205_0559	20812	CNOT6L	Intronic
4	77799139	77799639	5	NK._.Control_HIP002	20225	CNOT6L	Intronic
4	77801162	77801662	14	CD4 TCM._.COVID19_55650_0083	18202	CNOT6L	Intronic
4	77802376	77802876	5	NK._.COVID19_28205_0555d0	16988	CNOT6L	Intronic
4	77803610	77804110	2	CD4 Naive._.COVID19_28205_0559	15754	CNOT6L	Intronic
4	77804123	77804623	4	CD4 TCM._.Control_HIP044	15241	CNOT6L	Intronic
4	77804785	77805285	5	CD4 TCM._.COVID19_55650_0066d7	14579	CNOT6L	Intronic
4	77805749	77806249	5	CD16 Mono._.Control_HIP044	13615	CNOT6L	Intronic
4	77806519	77807019	2	CD8 TEM._.Control_EV08	12845	CNOT6L	Intronic
4	77807211	77807711	2	CD8 TEM._.Control_EV08	12153	CNOT6L	Intronic
4	77808234	77808734	3	CD4 TCM._.Control_EV08	11130	CNOT6L	Intronic
4	77808801	77809301	2	CD4 TCM._.Other	10563	CNOT6L	Intronic
4	77810504	77811004	3	CD4 TCM._.COVID19_55650_0067	8860	CNOT6L	Intronic
4	77811254	77811754	2	CD4 Naive._.COVID19_28205_0558	8110	CNOT6L	Intronic
4	77811894	77812394	2	pDC._.Rep2	7470	CNOT6L	Intronic
4	77814032	77814532	4	NK._.Control_HIP045	5332	CNOT6L	Intronic
4	77815054	77815554	6	CD8 TEM._.COVID19_28205_0556	4310	CNOT6L	Intronic
4	77815603	77816103	2	Plasmablast._.COVID19_28205_0558	3761	CNOT6L	Intronic
4	77817382	77817882	9	NK._.COVID19_55650_0066d7	1982	CNOT6L	Intronic
4	77818048	77818548	21	CD14 Mono._.COVID19_55650_0132d0	1316	CNOT6L	Intronic
4	77818580	77819080	9	NK._.COVID19_28205_0559	784	CNOT6L	Intronic
4	77819131	77819631	10	B naive._.Other	233	CNOT6L	Exonic
4	77820048	77820548	21	CD8 TEM._.COVID19_28205_0557	682	CNOT6L	Promoter
4	77821033	77821533	9	B intermediate._.Control_HIP043	1667	CNOT6L	Promoter
4	77821679	77822179	18	CD4 TCM._.COVID19_28205_0564d0	2313	CNOT6L	Distal
4	77822818	77823318	2	CD4 TCM._.COVID19_55650_0067	3452	CNOT6L	Distal
4	77826199	77826699	9	B naive._.COVID19_55650_0067	6833	CNOT6L	Distal
4	77827422	77827922	18	CD4 TCM._.COVID19_28205_0556	8056	CNOT6L	Distal
4	77828054	77828554	2	CD4 TCM._.Control_HIP045	8688	CNOT6L	Distal
4	77843736	77844236	2	NK._.Control_HIP023	18533	MRPL1	Distal
4	77848647	77849147	2	CD8 TEM._.COVID19_28205_0564d0	13622	MRPL1	Distal
4	77849234	77849734	16	NK._.Control_HIP044	13035	MRPL1	Distal
4	77852350	77852850	5	CD8 TEM._.COVID19_55650_0132d0	9919	MRPL1	Distal
4	77853064	77853564	9	B naive._.COVID19_55650_0132d0	9205	MRPL1	Distal
4	77854304	77854804	19	CD4 TCM._.Other	7965	MRPL1	Distal
4	77854916	77855416	4	CD8 TEM._.Control_HIP023	7353	MRPL1	Distal
4	77856090	77856590	2	CD4 TCM._.COVID19_28205_0558	6179	MRPL1	Distal
4	77857064	77857564	2	CD4 TCM._.Control_EV08	5205	MRPL1	Distal
4	77858463	77858963	3	CD16 Mono._.Control_HIP002	3806	MRPL1	Distal
4	77860732	77861232	3	CD8 TEM._.COVID19_55650_0066d0	1537	MRPL1	Promoter
4	77861259	77861759	7	NK._.Control_HIP002	1010	MRPL1	Promoter
4	77861785	77862285	9	CD4 Naive._.COVID19_28205_0559	484	MRPL1	Promoter
4	77862450	77862950	19	NK._.COVID19_55650_0086	179	MRPL1	Exonic
4	77863200	77863700	19	CD8 TEM._.COVID19_55650_0052	929	MRPL1	Intronic
4	77863824	77864324	2	CD8 TEM._.Control_HIP043	1553	MRPL1	Intronic
4	77891141	77891641	2	CD14 Mono._.COVID19_55650_0086	28870	MRPL1	Intronic
4	77893442	77893942	7	B intermediate._.Control_HIP043	31171	MRPL1	Intronic
4	77910827	77911327	2	CD16 Mono._.Control_HIP015	48556	MRPL1	Intronic
4	77912030	77912530	8	B intermediate._.Control_HIP043	49759	MRPL1	Intronic
4	77917732	77918232	2	B intermediate._.Control_HIP043	55461	MRPL1	Intronic
4	77919269	77919769	3	CD4 TCM._.COVID19_28205_0558	56998	MRPL1	Intronic
4	77959503	77960003	2	B intermediate._.COVID19_55650_0067	97232	MRPL1	Distal
4	78056494	78056994	6	B naive._.Control_HIP023	825	FRAS1	Promoter
4	78057017	78057517	4	B naive._.COVID19_55650_0067	302	FRAS1	Promoter
4	78057768	78058268	2	B naive._.COVID19_55650_0067	447	FRAS1	Exonic
4	78058544	78059044	3	B intermediate._.COVID19_28205_0556	1223	FRAS1	Intronic
4	78059514	78060014	4	CD4 TCM._.Control_HIP044	2193	FRAS1	Intronic
4	78075760	78076260	2	CD14 Mono._.Control_HIP015	18439	FRAS1	Intronic
4	78166541	78167041	3	NK_CD56bright._.Control_HIP044	109220	FRAS1	Intronic
4	78210493	78210993	2	CD14 Mono._.COVID19_55650_0055	153172	FRAS1	Intronic
4	78263879	78264379	3	NK_CD56bright._.Control_HIP044	206558	FRAS1	Intronic
4	78312900	78313400	2	pDC._.Rep2	238368	ANXA3	Intronic
4	78320305	78320805	2	pDC._.Rep1	230963	ANXA3	Intronic
4	78346276	78346776	2	CD4 TCM._.COVID19_28205_0555d2	204992	ANXA3	Intronic
4	78551539	78552039	4	CD14 Mono._.COVID19_55650_0086	269	ANXA3	Exonic
4	78552676	78553176	4	CD14 Mono._.Other	1406	ANXA3	Intronic
4	78581567	78582067	6	CD14 Mono._.Control_HIP043	30297	ANXA3	Intronic
4	78589077	78589577	8	B naive._.Control_HIP043	37807	ANXA3	Intronic
4	78592309	78592809	3	B intermediate._.COVID19_55650_0066d7	41039	ANXA3	Intronic
4	78592924	78593424	2	NK._.Control_HIP015	41654	ANXA3	Intronic
4	78610426	78610926	8	B naive._.COVID19_55650_0067	35226	LINC01094	Distal
4	78612304	78612804	8	B naive._.COVID19_55650_0067	33348	LINC01094	Distal
4	78613923	78614423	9	B naive._.Control_EV08	31729	LINC01094	Distal
4	78623985	78624485	9	CD14 Mono._.COVID19_55650_0066d7	21667	LINC01094	Distal
4	78629206	78629706	10	B naive._.COVID19_28205_0556	16446	LINC01094	Distal
4	78630205	78630705	6	CD16 Mono._.Control_HIP044	15447	LINC01094	Distal
4	78632559	78633059	2	B naive._.COVID19_55650_0067	13093	LINC01094	Distal
4	78633901	78634401	2	B naive._.Control_HIP023	11751	LINC01094	Distal
4	78638281	78638781	10	B naive._.COVID19_28205_0556	7371	LINC01094	Distal
4	78642988	78643488	10	CD14 Mono._.Other	2664	LINC01094	Distal
4	78644641	78645141	18	CD14 Mono._.COVID19_55650_0132d0	1011	LINC01094	Promoter
4	78645805	78646305	21	CD14 Mono._.COVID19_28205_0555d0	151	LINC01094	Exonic
4	78648317	78648817	2	CD4 TCM._.Control_EV08	2663	LINC01094	Intronic
4	78649432	78649932	2	CD14 Mono._.COVID19_55650_0055	3778	LINC01094	Exonic
4	78650134	78650634	12	CD14 Mono._.COVID19_28205_0555d0	4480	LINC01094	Intronic
4	78651438	78651938	8	CD14 Mono._.COVID19_55650_0066d7	5784	LINC01094	Intronic
4	78653559	78654059	2	CD16 Mono._.Control_HIP015	7905	LINC01094	Intronic
4	78654771	78655271	8	CD14 Mono._.COVID19_55650_0086	9117	LINC01094	Intronic
4	78656889	78657389	3	CD4 Naive._.COVID19_28205_0559	11235	LINC01094	Intronic
4	78657976	78658476	22	CD14 Mono._.COVID19_28205_0555d0	12322	LINC01094	Intronic
4	78658524	78659024	2	CD4 Naive._.COVID19_28205_0559	12870	LINC01094	Intronic
4	78660613	78661113	2	B naive._.Control_HIP044	14959	LINC01094	Intronic
4	78662033	78662533	8	B intermediate._.COVID19_28205_0558	16379	LINC01094	Intronic
4	78666886	78667386	14	CD14 Mono._.Control_EV08	21232	LINC01094	Intronic
4	78667663	78668163	4	B naive._.Control_HIP023	22009	LINC01094	Intronic
4	78671096	78671596	4	CD14 Mono._.Control_HIP015	25442	LINC01094	Intronic
4	78673413	78673913	8	B intermediate._.COVID19_55650_0067	27759	LINC01094	Intronic
4	78691243	78691743	2	B intermediate._.Control_HIP043	45589	LINC01094	Distal
4	78691929	78692429	7	B intermediate._.Control_HIP043	46275	LINC01094	Distal
4	78693791	78694291	8	CD14 Mono._.Control_EV08	48137	LINC01094	Distal
4	78703369	78703869	2	CD14 Mono._.Other	57715	LINC01094	Distal
4	78704812	78705312	3	B intermediate._.Control_HIP043	59158	LINC01094	Distal
4	78705595	78706095	3	B intermediate._.Other	59941	LINC01094	Distal
4	78707142	78707642	8	B intermediate._.Control_HIP045	61488	LINC01094	Distal
4	78707695	78708195	7	B intermediate._.COVID19_28205_0556	62041	LINC01094	Distal
4	78710542	78711042	2	CD14 Mono._.COVID19_55650_0066d7	64888	LINC01094	Distal
4	78721057	78721557	9	CD14 Mono._.COVID19_55650_0067	55034	BMP2K	Distal
4	78726524	78727024	3	CD14 Mono._.COVID19_55650_0067	49567	BMP2K	Distal
4	78732209	78732709	2	CD14 Mono._.COVID19_55650_0055	43882	BMP2K	Distal
4	78734546	78735046	8	B intermediate._.COVID19_55650_0066d7	41545	BMP2K	Distal
4	78735645	78736145	3	B intermediate._.Control_HIP044	40446	BMP2K	Distal
4	78736931	78737431	2	B intermediate._.Other	39160	BMP2K	Distal
4	78740723	78741223	2	CD4 TCM._.COVID19_28205_0558	35368	BMP2K	Distal
4	78749222	78749722	5	B intermediate._.Other	26869	BMP2K	Distal
4	78749899	78750399	22	CD14 Mono._.COVID19_55650_0067	26192	BMP2K	Distal
4	78750495	78750995	3	B intermediate._.COVID19_55650_0066d7	25596	BMP2K	Distal
4	78753118	78753618	2	B intermediate._.COVID19_55650_0066d7	22973	BMP2K	Distal
4	78753937	78754437	2	B naive._.Control_HIP015	22154	BMP2K	Distal
4	78766498	78766998	9	B intermediate._.COVID19_28205_0556	9593	BMP2K	Distal
4	78774212	78774712	3	CD8 TEM._.Control_HIP023	1879	BMP2K	Promoter
4	78775143	78775643	8	CD8 TEM._.COVID19_28205_0564d0	948	BMP2K	Promoter
4	78775726	78776226	9	B intermediate._.COVID19_55650_0066d7	365	BMP2K	Promoter
4	78776254	78776754	5	CD4 Naive._.Control_HIP044	161	BMP2K	Exonic
4	78776792	78777292	20	CD14 Mono._.COVID19_28205_0556	699	BMP2K	Intronic
4	78777465	78777965	8	CD4 TCM._.COVID19_55650_0067	1372	BMP2K	Intronic
4	78779246	78779746	5	B intermediate._.COVID19_28205_0558	3153	BMP2K	Intronic
4	78781903	78782403	7	CD14 Mono._.Control_HIP023	5810	BMP2K	Intronic
4	78788026	78788526	2	B intermediate._.COVID19_28205_0556	11933	BMP2K	Intronic
4	78791383	78791883	2	B intermediate._.Other	15290	BMP2K	Intronic
4	78796521	78797021	2	B intermediate._.Control_HIP044	20428	BMP2K	Intronic
4	78845525	78846025	19	CD14 Mono._.COVID19_55650_0066d7	25022		Intronic
4	78864335	78864835	4	CD4 Naive._.COVID19_28205_0559	43832		Intronic
4	78876542	78877042	3	CD14 Mono._.COVID19_55650_0052	56039		Intronic
4	78881052	78881552	8	B intermediate._.Control_HIP043	58135	PAQR3	Intronic
4	78883785	78884285	2	CD8 TEM._.Control_HIP023	55402	PAQR3	Intronic
4	78891010	78891510	4	CD16 Mono._.Control_HIP023	48177	PAQR3	Intronic
4	78929167	78929667	2	CD16 Mono._.Control_HIP043	10020	PAQR3	Intronic
4	78931134	78931634	2	CD4 Naive._.Control_HIP044	8053	PAQR3	Intronic
4	78936612	78937112	2	CD4 TCM._.COVID19_28205_0564d0	2575	PAQR3	Intronic
4	78938206	78938706	13	CD4 TCM._.COVID19_55650_0055	981	PAQR3	Intronic
4	78938739	78939239	20	CD8 TEM._.COVID19_28205_0564d0	448	PAQR3	Intronic
4	78939272	78939772	10	B naive._.COVID19_55650_0052	83	PAQR3	Promoter
4	78939914	78940414	2	pDC._.Rep1	725	PAQR3	Promoter
4	78942404	78942904	16	CD14 Mono._.COVID19_28205_0555d0	3215	PAQR3	Distal
4	78942915	78943415	2	CD8 TEM._.COVID19_55650_0132d0	3726	PAQR3	Distal
4	78945648	78946148	4	CD4 TCM._.Control_HIP044	6459	PAQR3	Distal
4	78951799	78952299	8	CD4 TCM._.COVID19_28205_0558	12610	PAQR3	Distal
4	78953747	78954247	3	CD8 TEM._.COVID19_55650_0132d0	14558	PAQR3	Distal
4	79384003	79384503	2	NK._.Control_EV08	24039	GK2	Distal
4	79421422	79421922	2	CD14 Mono._.Other	13378	GK2	Distal
4	79491307	79491807	2	CD4 TCM._.Other	858	LINC00989	Promoter
4	79578555	79579055	15	CD14 Mono._.COVID19_55650_0066d7	86388	LINC00989	Distal
4	79598174	79598674	2	B naive._.Control_HIP023	106007	LINC00989	Distal
4	79603657	79604157	8	B intermediate._.Control_HIP045	111490	LINC00989	Distal
4	79673264	79673764	3	B naive._.COVID19_55650_0067	153956	PCAT4	Distal
4	79673808	79674308	5	B naive._.Control_HIP044	153412	PCAT4	Distal
4	79906255	79906755	3	CD4 TCM._.COVID19_55650_0066d0	79033	PCAT4	Exonic
4	79906957	79907457	5	CD14 Mono._.COVID19_55650_0083	79735	PCAT4	Exonic
4	79917132	79917632	7	CD14 Mono._.COVID19_28205_0556	89910	PCAT4	Intronic
4	79923181	79923681	4	CD14 Mono._.COVID19_55650_0066d7	95959	PCAT4	Intronic
4	79979973	79980473	2	CD8 TEM._.COVID19_55650_0067	145230	ANTXR2	Intronic
4	80004427	80004927	2	CD4 TCM._.COVID19_28205_0556	120776	ANTXR2	Intronic
4	80005801	80006301	8	CD14 Mono._.COVID19_55650_0067	119402	ANTXR2	Intronic
4	80006800	80007300	13	CD4 TCM._.Other	118403	ANTXR2	Intronic
4	80007795	80008295	5	CD8 TEM._.COVID19_28205_0557	117408	ANTXR2	Intronic
4	80016401	80016901	4	CD14 Mono._.COVID19_55650_0052	108802	ANTXR2	Intronic
4	80017220	80017720	18	CD14 Mono._.COVID19_55650_0067	107983	ANTXR2	Intronic
4	80026011	80026511	6	CD14 Mono._.COVID19_55650_0055	99192	ANTXR2	Intronic
4	80033528	80034028	2	CD14 Mono._.COVID19_55650_0066d7	91675	ANTXR2	Intronic
4	80035253	80035753	10	CD8 TEM._.Control_HIP023	89950	ANTXR2	Intronic
4	80036282	80036782	2	CD14 Mono._.COVID19_55650_0055	88921	ANTXR2	Intronic
4	80036787	80037287	5	CD4 TCM._.Control_HIP023	88416	ANTXR2	Intronic
4	80045779	80046279	2	CD14 Mono._.COVID19_55650_0057	79424	ANTXR2	Intronic
4	80049031	80049531	2	CD14 Mono._.COVID19_55650_0132d0	76172	ANTXR2	Intronic
4	80051584	80052084	3	CD16 Mono._.Control_HIP023	73619	ANTXR2	Intronic
4	80055921	80056421	2	CD16 Mono._.Control_HIP023	69282	ANTXR2	Intronic
4	80057904	80058404	2	Plasmablast._.1	67299	ANTXR2	Intronic
4	80058672	80059172	21	CD14 Mono._.COVID19_55650_0083	66531	ANTXR2	Intronic
4	80059186	80059686	15	CD14 Mono._.Control_HIP023	66017	ANTXR2	Intronic
4	80062127	80062627	3	CD8 TEM._.Control_EV08	63076	ANTXR2	Intronic
4	80064800	80065300	2	CD16 Mono._.Control_HIP043	60403	ANTXR2	Intronic
4	80065586	80066086	5	CD4 TCM._.COVID19_28205_0558	59617	ANTXR2	Intronic
4	80070048	80070548	6	CD14 Mono._.COVID19_55650_0066d7	55155	ANTXR2	Intronic
4	80070924	80071424	2	CD8 TEM._.Other	54279	ANTXR2	Intronic
4	80071459	80071959	8	B intermediate._.Control_HIP043	53744	ANTXR2	Intronic
4	80072068	80072568	19	CD8 TEM._.Control_HIP023	53135	ANTXR2	Intronic
4	80072976	80073476	22	CD14 Mono._.Other	52227	ANTXR2	Intronic
4	80073519	80074019	15	CD14 Mono._.COVID19_55650_0086	51684	ANTXR2	Intronic
4	80074045	80074545	18	CD14 Mono._.COVID19_55650_0067	51158	ANTXR2	Intronic
4	80074953	80075453	3	CD4 TCM._.COVID19_28205_0556	50250	ANTXR2	Intronic
4	80076631	80077131	8	CD14 Mono._.COVID19_55650_0066d7	48572	ANTXR2	Intronic
4	80077584	80078084	15	CD14 Mono._.COVID19_55650_0066d7	47619	ANTXR2	Intronic
4	80078202	80078702	3	CD14 Mono._.COVID19_55650_0066d7	47001	ANTXR2	Intronic
4	80078910	80079410	6	CD14 Mono._.COVID19_55650_0067	46293	ANTXR2	Intronic
4	80079473	80079973	17	CD14 Mono._.COVID19_55650_0067	45730	ANTXR2	Intronic
4	80101366	80101866	11	CD14 Mono._.COVID19_55650_0066d7	23837	ANTXR2	Intronic
4	80103608	80104108	13	CD14 Mono._.COVID19_28205_0564d0	21595	ANTXR2	Intronic
4	80125100	80125600	11	CD4 TCM._.COVID19_55650_0067	103	ANTXR2	Intronic
4	80125785	80126285	19	CD4 TCM._.COVID19_55650_0083	580	ANTXR2	Promoter
4	80126677	80127177	2	CD4 TCM._.COVID19_28205_0556	1472	ANTXR2	Promoter
4	80127295	80127795	13	CD14 Mono._.COVID19_55650_0066d7	2090	ANTXR2	Distal
4	80128823	80129323	3	CD4 TCM._.COVID19_28205_0556	3618	ANTXR2	Distal
4	80138873	80139373	8	B naive._.Control_HIP023	13668	ANTXR2	Distal
4	80139623	80140123	20	CD14 Mono._.Control_EV08	14418	ANTXR2	Distal
4	80140265	80140765	6	CD14 Mono._.Other	15060	ANTXR2	Distal
4	80142311	80142811	18	CD14 Mono._.Control_EV08	17106	ANTXR2	Distal
4	80144592	80145092	8	CD14 Mono._.COVID19_28205_0555d0	19387	ANTXR2	Distal
4	80155504	80156004	4	CD14 Mono._.Control_EV08	28124	PRDM8	Distal
4	80172049	80172549	9	B naive._.Control_EV08	11579	PRDM8	Distal
4	80173304	80173804	10	B naive._.COVID19_55650_0132d0	10324	PRDM8	Distal
4	80173880	80174380	2	CD8 TEM._.COVID19_28205_0564d0	9748	PRDM8	Distal
4	80180597	80181097	6	CD14 Mono._.COVID19_55650_0083	3031	PRDM8	Distal
4	80181322	80181822	3	CD4 TCM._.COVID19_28205_0558	2306	PRDM8	Distal
4	80182048	80182548	8	B intermediate._.COVID19_55650_0066d7	1580	PRDM8	Promoter
4	80182604	80183104	2	B naive._.Control_HIP023	1024	PRDM8	Promoter
4	80183461	80183961	14	CD8 TEM._.Control_HIP023	167	PRDM8	Promoter
4	80184027	80184527	19	CD4 TCM._.COVID19_55650_0083	397	PRDM8	Exonic
4	80184600	80185100	9	CD4 TCM._.COVID19_55650_0066d7	970	PRDM8	Intronic
4	80185354	80185854	2	NK._.COVID19_55650_0086	1724	PRDM8	Intronic
4	80186198	80186698	2	CD4 TCM._.COVID19_28205_0558	2568	PRDM8	Intronic
4	80189675	80190175	2	CD4 TCM._.COVID19_28205_0564d0	6045	PRDM8	Intronic
4	80190803	80191303	2	CD14 Mono._.COVID19_28205_0558	7173	PRDM8	Intronic
4	80195937	80196437	6	CD14 Mono._.COVID19_55650_0066d7	12307	PRDM8	Intronic
4	80196484	80196984	7	B intermediate._.Control_HIP023	12854	PRDM8	Intronic
4	80197181	80197681	11	CD4 TCM._.COVID19_28205_0558	13551	PRDM8	Intronic
4	80197850	80198350	4	CD4 TCM._.Control_EV08	14220	PRDM8	Intronic
4	80199038	80199538	2	B intermediate._.Control_HIP043	15408	PRDM8	Intronic
4	80201673	80202173	9	B naive._.Control_HIP023	18043	PRDM8	Exonic
4	80202209	80202709	7	B naive._.Control_EV08	18579	PRDM8	Exonic
4	80203096	80203596	15	CD4 TCM._.Other	19466	PRDM8	Exonic
4	80203994	80204494	2	NK._.COVID19_55650_0086	20364	PRDM8	Exonic
4	80204545	80205045	2	NK._.COVID19_55650_0083	20915	PRDM8	Distal
4	80206365	80206865	4	CD14 Mono._.COVID19_55650_0055	22735	PRDM8	Distal
4	80207683	80208183	2	NK_CD56bright._.Control_HIP043	24053	PRDM8	Distal
4	80215390	80215890	12	CD8 TEM._.Control_HIP023	31760	PRDM8	Distal
4	80216327	80216827	6	CD14 Mono._.COVID19_55650_0057	32697	PRDM8	Distal
4	80229574	80230074	2	Plasmablast._.1	36774	FGF5	Distal
4	80251650	80252150	3	CD16 Mono._.Control_HIP023	14698	FGF5	Distal
4	80266335	80266835	7	CD14 Mono._.COVID19_28205_0555d0	13	FGF5	Promoter
4	80309554	80310054	4	CD14 Mono._.COVID19_55650_0066d7	25915	CFAP299	Intronic
4	80311072	80311572	3	CD14 Mono._.COVID19_55650_0066d7	24397	CFAP299	Intronic
4	80335450	80335950	20	CD14 Mono._.COVID19_28205_0555d2	19	CFAP299	Promoter
4	80336060	80336560	2	B naive._.Control_HIP023	589	CFAP299	Intronic
4	80343846	80344346	4	CD4 Naive._.COVID19_28205_0559	8375	CFAP299	Intronic
4	80360056	80360556	2	pDC._.Rep2	24585	CFAP299	Intronic
4	80361233	80361733	5	CD4 TCM._.Control_HIP044	25762	CFAP299	Intronic
4	80362519	80363019	2	B naive._.Control_HIP044	27048	CFAP299	Exonic
4	80365851	80366351	13	CD4 TCM._.Control_HIP044	30380	CFAP299	Intronic
4	80420266	80420766	2	NK._.Control_HIP044	84795	CFAP299	Intronic
4	80422923	80423423	18	CD8 TEM._.Control_HIP045	87452	CFAP299	Intronic
4	80423486	80423986	3	NK._.COVID19_28205_0555d0	88015	CFAP299	Intronic
4	80425574	80426074	5	NK._.Control_HIP043	90103	CFAP299	Intronic
4	80426544	80427044	2	CD8 TEM._.COVID19_55650_0132d0	91073	CFAP299	Intronic
4	80437956	80438456	16	CD8 TEM._.COVID19_55650_0083	102485	CFAP299	Intronic
4	80439684	80440184	17	CD8 TEM._.COVID19_28205_0558	104213	CFAP299	Intronic
4	80454504	80455004	2	pDC._.Rep1	119033	CFAP299	Intronic
4	80460013	80460513	2	CD4 Naive._.COVID19_28205_0559	124542	CFAP299	Intronic
4	80460983	80461483	2	CD14 Mono._.COVID19_28205_0556	125512	CFAP299	Intronic
4	80462793	80463293	5	CD4 TCM._.COVID19_28205_0558	127322	CFAP299	Intronic
4	80489745	80490245	2	B intermediate._.COVID19_55650_0066d7	154274	CFAP299	Intronic
4	80491359	80491859	2	CD8 TEM._.Control_HIP023	155888	CFAP299	Intronic
4	80492769	80493269	18	CD4 TCM._.Control_HIP044	157298	CFAP299	Intronic
4	80500059	80500559	2	B naive._.Control_HIP023	164588	CFAP299	Intronic
4	80500568	80501068	17	CD4 TCM._.COVID19_28205_0555d2	165097	CFAP299	Intronic
4	80507481	80507981	5	B naive._.COVID19_55650_0067	172010	CFAP299	Intronic
4	80521393	80521893	6	B naive._.Control_HIP043	185922	CFAP299	Intronic
4	80540716	80541216	3	CD4 Naive._.COVID19_28205_0559	205245	CFAP299	Intronic
4	80568877	80569377	4	CD8 TEM._.COVID19_28205_0557	233406	CFAP299	Intronic
4	80592901	80593401	2	CD4 TCM._.COVID19_28205_0555d2	257430	CFAP299	Intronic
4	80610218	80610718	3	B intermediate._.Control_HIP043	274747	CFAP299	Intronic
4	80610752	80611252	8	B intermediate._.Control_HIP045	275281	CFAP299	Intronic
4	80611293	80611793	8	B intermediate._.Control_HIP043	275822	CFAP299	Intronic
4	80685132	80685632	2	CD14 Mono._.COVID19_55650_0055	345582	BMP3	Intronic
4	80709026	80709526	6	CD4 Naive._.Control_HIP045	321688	BMP3	Intronic
4	80816721	80817221	2	CD4 TCM._.Other	213993	BMP3	Intronic
4	80875541	80876041	10	B intermediate._.Control_HIP043	155173	BMP3	Intronic
4	80876722	80877222	7	B naive._.Control_HIP023	153992	BMP3	Intronic
4	80897424	80897924	2	NK_CD56bright._.Other	133290	BMP3	Intronic
4	80911467	80911967	3	NK_CD56bright._.Other	119247	BMP3	Intronic
4	80913375	80913875	5	B naive._.Control_HIP023	117339	BMP3	Intronic
4	80913887	80914387	2	CD14 Mono._.COVID19_55650_0055	116827	BMP3	Intronic
4	80920180	80920680	2	CD4 Naive._.Other	110534	BMP3	Intronic
4	80927965	80928465	2	NK_CD56bright._.Control_HIP043	102749	BMP3	Intronic
4	80989866	80990366	8	CD8 TEM._.COVID19_55650_0066d0	40848	BMP3	Distal
4	80990754	80991254	5	B naive._.Control_HIP043	39960	BMP3	Distal
4	81003443	81003943	4	NK_CD56bright._.Control_HIP043	27271	BMP3	Distal
4	81004396	81004896	2	CD8 TEM._.Other	26318	BMP3	Distal
4	81030480	81030980	2	CD4 TCM._.COVID19_28205_0555d2	234	BMP3	Promoter
4	81031032	81031532	4	B naive._.COVID19_28205_0556	316	BMP3	Exonic
4	81031695	81032195	2	B naive._.Control_EV08	979	BMP3	Intronic
4	81039985	81040485	4	CD4 Naive._.COVID19_28205_0559	9269	BMP3	Intronic
4	81052072	81052572	6	B naive._.Control_HIP023	21356	BMP3	Intronic
4	81068160	81068660	3	CD16 Mono._.Control_HIP015	37444	BMP3	Distal
4	81069728	81070228	10	CD4 TCM._.COVID19_28205_0558	39012	BMP3	Distal
4	81153964	81154464	4	CD8 TEM._.Control_HIP043	10725	LOC101928942	Exonic
4	81176035	81176535	2	CD4 TCM._.Other	11344	LOC101928942	Intronic
4	81351595	81352095	5	CD4 TCM._.Control_EV08	136727	PRKG2	Distal
4	81388996	81389496	2	pDC._.Rep2	174128	PRKG2	Distal
4	81392105	81392605	2	CD4 Naive._.Control_HIP015	177237	PRKG2	Distal
4	81393341	81393841	4	CD16 Mono._.Control_HIP023	178473	PRKG2	Distal
4	81405712	81406212	7	CD4 Naive._.COVID19_28205_0559	190844	PRKG2	Distal
4	81406357	81406857	3	CD8 TEM._.COVID19_55650_0066d0	191489	PRKG2	Distal
4	81410646	81411146	3	CD14 Mono._.COVID19_55650_0066d7	195778	PRKG2	Distal
4	81413099	81413599	13	CD14 Mono._.COVID19_55650_0067	198231	PRKG2	Distal
4	81418079	81418579	2	B naive._.Other	203211	PRKG2	Distal
4	81418594	81419094	2	B naive._.COVID19_55650_0132d0	203726	PRKG2	Distal
4	81421365	81421865	22	CD14 Mono._.Control_HIP023	206497	PRKG2	Distal
4	81421887	81422387	5	B intermediate._.Control_HIP045	207019	PRKG2	Distal
4	81425587	81426087	2	CD16 Mono._.COVID19_55650_0083	210719	PRKG2	Distal
4	81439012	81439512	4	CD14 Mono._.COVID19_55650_0067	224144	PRKG2	Intronic
4	81442399	81442899	3	CD14 Mono._.COVID19_55650_0067	227531	PRKG2	Intronic
4	81446484	81446984	4	CD14 Mono._.Control_HIP044	231616	PRKG2	Intronic
4	81447851	81448351	5	CD14 Mono._.COVID19_55650_0055	232983	PRKG2	Exonic
4	81448888	81449388	5	CD14 Mono._.COVID19_55650_0067	234020	PRKG2	Intronic
4	81449503	81450003	3	CD16 Mono._.Other	234635	PRKG2	Intronic
4	81452376	81452876	3	CD14 Mono._.Control_EV08	237508	PRKG2	Exonic
4	81453887	81454387	2	CD4 TCM._.COVID19_55650_0067	239019	PRKG2	Exonic
4	81454863	81455363	11	CD14 Mono._.COVID19_55650_0067	239995	PRKG2	Exonic
4	81455808	81456308	6	CD14 Mono._.COVID19_28205_0556	240940	PRKG2	Exonic
4	81456315	81456815	2	CD16 Mono._.COVID19_55650_0083	241447	PRKG2	Exonic
4	81459069	81459569	4	CD16 Mono._.COVID19_55650_0083	244201	PRKG2	Exonic
4	81459870	81460370	2	CD16 Mono._.COVID19_55650_0083	245002	PRKG2	Intronic
4	81460711	81461211	7	CD14 Mono._.Other	245843	PRKG2	Intronic
4	81461763	81462263	6	CD14 Mono._.COVID19_55650_0055	246895	PRKG2	Intronic
4	81462463	81462963	4	CD14 Mono._.Other	247595	PRKG2	Intronic
4	81463880	81464380	2	CD16 Mono._.Other	249012	PRKG2	Intronic
4	81464527	81465027	5	CD16 Mono._.COVID19_55650_0083	249659	PRKG2	Intronic
4	81465633	81466133	9	CD14 Mono._.COVID19_55650_0083	250765	PRKG2	Intronic
4	81466137	81466637	6	CD14 Mono._.COVID19_55650_0083	251269	PRKG2	Intronic
4	81466824	81467324	6	CD14 Mono._.COVID19_55650_0086	251956	PRKG2	Intronic
4	81467349	81467849	17	NK._.COVID19_55650_0086	252481	PRKG2	Intronic
4	81468582	81469082	4	CD4 Naive._.Control_HIP044	253714	PRKG2	Intronic
4	81469715	81470215	2	CD16 Mono._.Control_HIP015	254847	PRKG2	Intronic
4	81470303	81470803	8	CD16 Mono._.Control_HIP043	255435	PRKG2	Intronic
4	81471260	81471760	9	B intermediate._.Control_HIP045	256392	PRKG2	Intronic
4	81471873	81472373	10	B naive._.Control_EV08	257005	PRKG2	Intronic
4	81472769	81473269	18	CD14 Mono._.COVID19_28205_0558	257901	PRKG2	Intronic
4	81480840	81481340	2	NK._.Control_EV08	265972	PRKG2	Intronic
4	81482287	81482787	17	CD14 Mono._.Control_HIP044	267419	PRKG2	Intronic
4	81486346	81486846	2	CD14 Mono._.COVID19_55650_0132d0	271478	PRKG2	Intronic
4	81488670	81489170	2	CD8 TEM._.COVID19_28205_0556	273802	PRKG2	Intronic
4	81490152	81490652	4	NK._.COVID19_55650_0086	275284	PRKG2	Intronic
4	81490700	81491200	21	CD8 TEM._.COVID19_28205_0559	275832	PRKG2	Intronic
4	81491319	81491819	2	CD14 Mono._.COVID19_55650_0055	276451	PRKG2	Intronic
4	81491892	81492392	19	NK._.COVID19_28205_0559	277024	PRKG2	Intronic
4	81492723	81493223	5	CD4 TCM._.COVID19_28205_0564d0	277855	PRKG2	Intronic
4	81493857	81494357	21	CD14 Mono._.COVID19_55650_0067	278989	PRKG2	Intronic
4	81495432	81495932	6	CD14 Mono._.COVID19_55650_0086	280564	PRKG2	Intronic
4	81502494	81502994	7	B naive._.COVID19_55650_0067	287626	PRKG2	Intronic
4	81504041	81504541	8	CD14 Mono._.COVID19_55650_0132d0	289173	PRKG2	Intronic
4	81504582	81505082	16	CD14 Mono._.COVID19_28205_0555d0	289714	PRKG2	Intronic
4	81505109	81505609	22	CD14 Mono._.Control_HIP044	290241	PRKG2	Intronic
4	81505756	81506256	19	CD14 Mono._.COVID19_55650_0086	290888	PRKG2	Intronic
4	81506641	81507141	4	CD14 Mono._.COVID19_55650_0066d7	291773	PRKG2	Intronic
4	81507241	81507741	2	CD14 Mono._.COVID19_55650_0055	292373	PRKG2	Intronic
4	81508662	81509162	12	CD14 Mono._.COVID19_55650_0066d7	293794	PRKG2	Intronic
4	81509694	81510194	2	pDC._.Rep2	294826	PRKG2	Intronic
4	81513165	81513665	2	pDC._.Rep2	298297	PRKG2	Intronic
4	81516193	81516693	2	NK_CD56bright._.Control_HIP043	301325	PRKG2	Intronic
4	81519704	81520204	2	B intermediate._.COVID19_28205_0558	304836	PRKG2	Intronic
4	81523529	81524029	2	B naive._.Control_HIP023	308661	PRKG2	Intronic
4	81528960	81529460	3	NK._.COVID19_55650_0067	314092	PRKG2	Intronic
4	81529468	81529968	2	NK._.COVID19_55650_0066d7	314600	PRKG2	Intronic
4	81538695	81539195	2	CD16 Mono._.Other	323827	PRKG2	Intronic
4	81539438	81539938	2	CD14 Mono._.COVID19_55650_0086	324570	PRKG2	Intronic
4	81554966	81555466	2	CD14 Mono._.COVID19_55650_0067	340098	PRKG2	Intronic
4	81557275	81557775	6	CD14 Mono._.Control_EV08	342407	PRKG2	Intronic
4	81558947	81559447	4	B naive._.COVID19_55650_0067	344079	PRKG2	Intronic
4	81562002	81562502	10	B naive._.Control_HIP023	347134	PRKG2	Intronic
4	81565156	81565656	6	CD14 Mono._.COVID19_55650_0067	350288	PRKG2	Intronic
4	81566270	81566770	3	CD14 Mono._.COVID19_55650_0083	351402	PRKG2	Intronic
4	81568273	81568773	2	B intermediate._.Control_HIP023	353405	PRKG2	Intronic
4	81573724	81574224	5	B naive._.Control_EV08	358856	PRKG2	Intronic
4	81589182	81589682	3	CD14 Mono._.COVID19_28205_0558	374314	PRKG2	Intronic
4	81594705	81595205	7	B intermediate._.COVID19_55650_0067	379837	PRKG2	Intronic
4	81605140	81605640	7	CD16 Mono._.Control_HIP015	390272	PRKG2	Intronic
4	81606694	81607194	15	CD14 Mono._.COVID19_55650_0067	391826	PRKG2	Intronic
4	81607846	81608346	13	CD14 Mono._.COVID19_28205_0558	392978	PRKG2	Intronic
4	81609773	81610273	9	B intermediate._.Control_HIP043	394905	PRKG2	Intronic
4	81621369	81621869	4	B intermediate._.COVID19_28205_0558	406501	PRKG2	Intronic
4	81625380	81625880	4	B naive._.Control_HIP043	410512	PRKG2	Intronic
4	81629324	81629824	8	CD14 Mono._.COVID19_55650_0067	414456	PRKG2	Intronic
4	81631797	81632297	5	B intermediate._.COVID19_55650_0067	412196	RASGEF1B	Intronic
4	81632777	81633277	13	CD14 Mono._.Other	411216	RASGEF1B	Intronic
4	81634072	81634572	3	CD14 Mono._.COVID19_55650_0066d7	409921	RASGEF1B	Intronic
4	81634707	81635207	5	CD14 Mono._.Control_EV08	409286	RASGEF1B	Intronic
4	81635620	81636120	17	CD14 Mono._.COVID19_28205_0555d0	408373	RASGEF1B	Intronic
4	81638662	81639162	2	CD4 TCM._.COVID19_55650_0066d0	405331	RASGEF1B	Intronic
4	81642496	81642996	2	NK_CD56bright._.Control_HIP044	401497	RASGEF1B	Intronic
4	81648131	81648631	5	CD8 TEM._.COVID19_55650_0066d0	395862	RASGEF1B	Intronic
4	81648831	81649331	2	pDC._.Rep1	395162	RASGEF1B	Intronic
4	81650639	81651139	2	CD8 TEM._.COVID19_55650_0066d0	393354	RASGEF1B	Intronic
4	81688003	81688503	3	CD4 Naive._.Control_HIP015	355990	RASGEF1B	Intronic
4	81688817	81689317	2	CD14 Mono._.Control_HIP045	355176	RASGEF1B	Intronic
4	81690799	81691299	2	B naive._.COVID19_55650_0067	353194	RASGEF1B	Intronic
4	81694040	81694540	7	CD16 Mono._.COVID19_55650_0083	349953	RASGEF1B	Intronic
4	81694609	81695109	4	CD14 Mono._.COVID19_28205_0556	349384	RASGEF1B	Intronic
4	81708062	81708562	3	CD16 Mono._.Control_HIP015	335931	RASGEF1B	Intronic
4	81723906	81724406	3	CD8 TEM._.Control_HIP043	320087	RASGEF1B	Intronic
4	81725005	81725505	2	pDC._.Rep1	318988	RASGEF1B	Intronic
4	81740412	81740912	12	CD14 Mono._.COVID19_55650_0086	303581	RASGEF1B	Intronic
4	81744967	81745467	3	CD14 Mono._.Control_HIP015	299026	RASGEF1B	Intronic
4	81747131	81747631	15	CD14 Mono._.Control_HIP015	296862	RASGEF1B	Intronic
4	81757666	81758166	2	CD14 Mono._.COVID19_28205_0557	286327	RASGEF1B	Intronic
4	81758841	81759341	5	B intermediate._.Control_HIP043	285152	RASGEF1B	Intronic
4	81766314	81766814	2	CD14 Mono._.COVID19_28205_0556	277679	RASGEF1B	Intronic
4	81787310	81787810	2	CD8 TEM._.COVID19_55650_0083	256683	RASGEF1B	Intronic
4	81789692	81790192	3	CD4 Naive._.Control_HIP044	254301	RASGEF1B	Intronic
4	81790770	81791270	4	B naive._.Control_HIP043	253223	RASGEF1B	Intronic
4	81796762	81797262	4	CD4 TCM._.Other	247231	RASGEF1B	Intronic
4	81815203	81815703	8	CD14 Mono._.COVID19_55650_0086	228790	RASGEF1B	Intronic
4	81844651	81845151	21	CD14 Mono._.COVID19_55650_0067	199342	RASGEF1B	Intronic
4	81884917	81885417	7	CD14 Mono._.COVID19_55650_0066d7	159076	RASGEF1B	Intronic
4	81898666	81899166	2	CD4 Naive._.COVID19_28205_0559	145327	RASGEF1B	Intronic
4	81913274	81913774	7	B intermediate._.Control_HIP045	130719	RASGEF1B	Intronic
4	81917426	81917926	3	CD14 Mono._.Other	126567	RASGEF1B	Intronic
4	81919210	81919710	6	CD14 Mono._.COVID19_55650_0057	124783	RASGEF1B	Intronic
4	81976221	81976721	2	CD8 TEM._.COVID19_55650_0132d0	67772	RASGEF1B	Intronic
4	81988011	81988511	2	B naive._.Control_HIP023	55982	RASGEF1B	Intronic
4	82038881	82039381	3	CD14 Mono._.Control_HIP043	5112	RASGEF1B	Intronic
4	82044205	82044705	9	CD14 Mono._.COVID19_55650_0067	210	RASGEF1B	Promoter
4	82055073	82055573	2	CD14 Mono._.COVID19_55650_0067	11078	RASGEF1B	Distal
4	82136315	82136815	6	CD4 TCM._.COVID19_28205_0555d2	92320	RASGEF1B	Distal
4	82201967	82202467	7	B naive._.Control_EV08	157972	RASGEF1B	Distal
4	82213440	82213940	9	CD4 Naive._.COVID19_28205_0558	160812	HNRNPD	Distal
4	82216114	82216614	8	CD14 Mono._.COVID19_55650_0067	158138	HNRNPD	Distal
4	82218263	82218763	3	CD4 TCM._.COVID19_55650_0066d7	155989	HNRNPD	Distal
4	82223673	82224173	20	CD14 Mono._.Control_HIP002	150579	HNRNPD	Distal
4	82230210	82230710	15	CD14 Mono._.COVID19_55650_0066d7	144042	HNRNPD	Distal
4	82243995	82244495	2	CD16 Mono._.Control_HIP002	130257	HNRNPD	Distal
4	82255610	82256110	2	CD16 Mono._.Control_HIP015	118642	HNRNPD	Distal
4	82256660	82257160	7	B naive._.Control_EV08	117592	HNRNPD	Distal
4	82260693	82261193	6	B naive._.Control_HIP044	113559	HNRNPD	Distal
4	82267944	82268444	13	CD14 Mono._.Control_HIP015	106308	HNRNPD	Distal
4	82268494	82268994	17	CD14 Mono._.COVID19_55650_0066d7	105758	HNRNPD	Distal
4	82271929	82272429	8	B naive._.Control_HIP043	102323	HNRNPD	Distal
4	82274717	82275217	5	B naive._.COVID19_55650_0052	99535	HNRNPD	Distal
4	82275787	82276287	2	B naive._.Control_HIP043	98465	HNRNPD	Distal
4	82282981	82283481	3	CD4 TCM._.COVID19_28205_0556	91271	HNRNPD	Distal
4	82284151	82284651	3	CD8 TEM._.COVID19_28205_0559	90101	HNRNPD	Distal
4	82284770	82285270	10	B naive._.Control_EV08	89482	HNRNPD	Distal
4	82285344	82285844	9	CD4 TCM._.COVID19_55650_0066d7	88908	HNRNPD	Distal
4	82293260	82293760	11	NK._.Control_HIP023	80992	HNRNPD	Distal
4	82342506	82343006	2	CD14 Mono._.Control_HIP015	31746	HNRNPD	Distal
4	82348669	82349169	2	CD4 TCM._.COVID19_28205_0564d0	25583	HNRNPD	Distal
4	82351093	82351593	2	CD4 TCM._.COVID19_28205_0558	23159	HNRNPD	Distal
4	82352207	82352707	2	B naive._.Control_HIP023	22045	HNRNPD	Distal
4	82352732	82353232	4	CD8 TEM._.COVID19_55650_0066d0	21520	HNRNPD	Exonic
4	82357595	82358095	2	B naive._.Control_HIP044	16657	HNRNPD	Exonic
4	82358874	82359374	16	CD14 Mono._.COVID19_28205_0555d0	15378	HNRNPD	Intronic
4	82360480	82360980	18	CD8 TEM._.Control_HIP023	13772	HNRNPD	Intronic
4	82361526	82362026	2	B intermediate._.Control_HIP045	12726	HNRNPD	Intronic
4	82362477	82362977	4	B intermediate._.COVID19_28205_0558	11775	HNRNPD	Intronic
4	82363230	82363730	2	CD8 TEM._.Control_EV08	11022	HNRNPD	Intronic
4	82365498	82365998	2	CD4 TCM._.COVID19_28205_0558	8754	HNRNPD	Intronic
4	82366775	82367275	2	NK._.Control_EV08	7477	HNRNPD	Intronic
4	82367372	82367872	9	CD8 TEM._.Control_HIP023	6880	HNRNPD	Intronic
4	82368145	82368645	3	CD8 TEM._.Control_EV08	6107	HNRNPD	Intronic
4	82368975	82369475	2	CD8 TEM._.COVID19_28205_0564d0	5277	HNRNPD	Intronic
4	82371534	82372034	6	CD14 Mono._.COVID19_55650_0086	2718	HNRNPD	Intronic
4	82372397	82372897	14	CD4 TCM._.Other	1855	HNRNPD	Intronic
4	82372969	82373469	2	Plasmablast._.1	1283	HNRNPD	Intronic
4	82373795	82374295	19	CD4 TCM._.COVID19_55650_0083	457	HNRNPD	Intronic
4	82374319	82374819	17	CD4 TCM._.COVID19_28205_0564d0	65	HNRNPD	Promoter
4	82375052	82375552	9	CD4 TCM._.COVID19_28205_0564d0	798	HNRNPD	Promoter
4	82377418	82377918	2	CD4 TCM._.COVID19_55650_0067	3164	HNRNPD	Distal
4	82382725	82383225	5	B naive._.Control_HIP023	8471	HNRNPD	Distal
4	82388409	82388909	2	CD8 TEM._.COVID19_28205_0558	14155	HNRNPD	Distal
4	82397551	82398051	2	CD14 Mono._.Other	23297	HNRNPD	Distal
4	82398223	82398723	2	B intermediate._.Control_HIP043	23969	HNRNPD	Distal
4	82416096	82416596	10	NK._.Control_HIP044	14061	HNRNPDL	Distal
4	82419400	82419900	2	CD14 Mono._.Control_EV08	10757	HNRNPDL	Distal
4	82420586	82421086	2	CD4 TCM._.Control_HIP043	9571	HNRNPDL	Distal
4	82421718	82422218	2	CD4 Naive._.Control_HIP044	8439	HNRNPDL	Distal
4	82422267	82422767	2	NK._.Control_EV08	7890	HNRNPDL	Distal
4	82423392	82423892	2	CD8 TEM._.Other	6765	HNRNPDL	Exonic
4	82424122	82424622	4	CD4 Naive._.COVID19_28205_0559	6035	HNRNPDL	Exonic
4	82425880	82426380	2	B naive._.COVID19_55650_0052	4277	HNRNPDL	Intronic
4	82426701	82427201	4	CD8 TEM._.COVID19_28205_0564d0	3456	HNRNPDL	Intronic
4	82428110	82428610	2	CD14 Mono._.COVID19_28205_0555d0	2047	HNRNPDL	Exonic
4	82428735	82429235	15	CD4 TCM._.COVID19_28205_0564d0	1422	HNRNPDL	Promoter
4	82429256	82429756	10	B intermediate._.Other	901	HNRNPDL	Promoter
4	82430236	82430736	9	CD4 Naive._.Control_HIP023	75	ENOPH1	Promoter
4	82430983	82431483	16	CD4 TCM._.COVID19_55650_0066d7	670	ENOPH1	Promoter
4	82443742	82444242	2	CD8 TEM._.COVID19_28205_0557	13429	ENOPH1	Intronic
4	82462334	82462834	9	CD4 Naive._.COVID19_28205_0559	32021	ENOPH1	Distal
4	82464409	82464909	2	CD16 Mono._.Control_HIP044	34096	ENOPH1	Distal
4	82485007	82485507	2	CD4 TCM._.COVID19_55650_0086	54694	ENOPH1	Exonic
4	82613274	82613774	2	CD8 TEM._.COVID19_28205_0557	7912	LINC00575	Intronic
4	82640502	82641002	8	CD14 Mono._.COVID19_55650_0067	19314	LINC00575	Intronic
4	82642285	82642785	10	CD14 Mono._.COVID19_55650_0067	21097	LINC00575	Intronic
4	82651954	82652454	15	CD14 Mono._.COVID19_55650_0067	30766	LINC00575	Intronic
4	82681636	82682136	7	CD14 Mono._.Control_EV08	60448	LINC00575	Intronic
4	82715650	82716150	2	CD14 Mono._.COVID19_28205_0555d0	37529	MIR575	Intronic
4	82721766	82722266	2	CD8 TEM._.Control_HIP045	31413	MIR575	Intronic
4	82739226	82739726	16	CD14 Mono._.COVID19_55650_0067	13953	MIR575	Intronic
4	82743523	82744023	2	NK._.COVID19_55650_0055	9656	MIR575	Intronic
4	82785516	82786016	3	CD14 Mono._.Control_HIP015	13090	SCD5	Intronic
4	82797708	82798208	5	CD8 TEM._.COVID19_55650_0066d0	898	SCD5	Intronic
4	82798625	82799125	20	CD8 TEM._.COVID19_55650_0066d0	17	SCD5	Promoter
4	82799239	82799739	7	CD8 TEM._.Control_HIP023	631	SCD5	Promoter
4	82799989	82800489	2	CD8 TEM._.COVID19_55650_0066d7	1381	SCD5	Promoter
4	82802856	82803356	7	CD14 Mono._.Control_HIP015	4248	SCD5	Distal
4	82814389	82814889	2	CD4 TCM._.COVID19_55650_0066d0	15781	SCD5	Distal
4	82852192	82852692	4	CD14 Mono._.COVID19_55650_0132d0	48241	THAP9	Intronic
4	82864507	82865007	2	CD4 Naive._.COVID19_28205_0559	35926	THAP9	Intronic
4	82865573	82866073	8	CD16 Mono._.Control_HIP002	34860	THAP9	Intronic
4	82882364	82882864	2	CD14 Mono._.COVID19_55650_0055	18069	THAP9	Intronic
4	82883512	82884012	2	CD14 Mono._.COVID19_55650_0086	16921	THAP9	Intronic
4	82889877	82890377	11	CD8 TEM._.Control_HIP023	10556	THAP9	Intronic
4	82890411	82890911	7	CD8 TEM._.Control_HIP043	10022	THAP9	Intronic
4	82890989	82891489	22	CD14 Mono._.Other	9444	THAP9	Exonic
4	82891532	82892032	3	CD8 TEM._.COVID19_55650_0132d0	8901	THAP9	Intronic
4	82898568	82899068	8	CD14 Mono._.Control_EV08	1865	THAP9	Promoter
4	82899643	82900143	9	B intermediate._.Control_HIP045	790	THAP9	Promoter
4	82900489	82900989	8	CD16 Mono._.Control_HIP023	54	THAP9	Promoter
4	82901054	82901554	4	CD14 Mono._.COVID19_55650_0066d7	137	SEC31A	Promoter
4	82903681	82904181	12	CD14 Mono._.COVID19_55650_0132d0	2764	SEC31A	Intronic
4	82905196	82905696	19	NK._.COVID19_55650_0055	4279	SEC31A	Intronic
4	82930456	82930956	3	CD16 Mono._.Control_HIP043	29539	SEC31A	Intronic
4	82954544	82955044	2	CD14 Mono._.COVID19_55650_0055	53627	SEC31A	Intronic
4	82956939	82957439	7	CD14 Mono._.Other	55736	LIN54	Intronic
4	82984377	82984877	7	CD14 Mono._.COVID19_55650_0052	28298	LIN54	Exonic
4	82988943	82989443	2	CD4 TCM._.COVID19_55650_0083	23732	LIN54	Intronic
4	82989528	82990028	17	NK._.Control_HIP015	23147	LIN54	Intronic
4	82992185	82992685	2	CD4 TCM._.COVID19_55650_0066d7	20490	LIN54	Intronic
4	82992788	82993288	16	CD8 TEM._.COVID19_55650_0067	19887	LIN54	Intronic
4	83007312	83007812	4	CD8 TEM._.Control_HIP043	5363	LIN54	Intronic
4	83010001	83010501	10	CD4 TCM._.COVID19_55650_0067	2674	LIN54	Intronic
4	83010548	83011048	22	CD14 Mono._.Other	2127	LIN54	Exonic
4	83011087	83011587	2	CD4 Naive._.Other	1588	LIN54	Intronic
4	83011682	83012182	6	CD4 TCM._.COVID19_28205_0556	993	LIN54	Intronic
4	83012184	83012684	5	CD4 TCM._.COVID19_55650_0066d7	491	LIN54	Intronic
4	83012777	83013277	22	CD14 Mono._.Other	100	LIN54	Promoter
4	83013493	83013993	6	CD8 TEM._.COVID19_55650_0066d7	816	LIN54	Promoter
4	83022948	83023448	20	CD14 Mono._.Other	10271	LIN54	Distal
4	83025917	83026417	3	B naive._.COVID19_55650_0067	8279	COPS4	Distal
4	83032009	83032509	11	CD14 Mono._.COVID19_28205_0556	2187	COPS4	Distal
4	83033560	83034060	5	CD14 Mono._.COVID19_55650_0055	636	COPS4	Promoter
4	83034171	83034671	5	CD8 TEM._.COVID19_55650_0132d0	25	COPS4	Promoter
4	83034760	83035260	9	CD4 Naive._.Control_HIP015	562	COPS4	Exonic
4	83035343	83035843	7	NK._.Control_EV08	1145	COPS4	Exonic
4	83043762	83044262	2	NK._.COVID19_28205_0555d0	9564	COPS4	Intronic
4	83054892	83055392	4	CD4 TCM._.Control_HIP043	20694	COPS4	Intronic
4	83065249	83065749	2	CD16 Mono._.Control_HIP015	31051	COPS4	Intronic
4	83073999	83074499	9	CD4 Naive._.COVID19_28205_0559	39801	COPS4	Intronic
4	83075624	83076124	3	CD14 Mono._.COVID19_55650_0066d7	41426	COPS4	Distal
4	83080437	83080937	2	CD16 Mono._.Control_HIP015	46239	COPS4	Distal
4	83082654	83083154	4	NK_CD56bright._.Control_HIP015	48456	COPS4	Distal
4	83083336	83083836	8	NK._.Control_HIP023	49138	COPS4	Distal
4	83084096	83084596	21	CD8 TEM._.COVID19_28205_0564d0	49898	COPS4	Distal
4	83086195	83086695	2	NK._.COVID19_55650_0083	50629	PLAC8	Distal
4	83099826	83100326	10	NK._.COVID19_55650_0066d7	36998	PLAC8	Intronic
4	83100443	83100943	2	NK._.COVID19_55650_0067	36381	PLAC8	Intronic
4	83101627	83102127	5	NK._.COVID19_28205_0555d0	35197	PLAC8	Intronic
4	83102128	83102628	5	NK._.Control_HIP023	34696	PLAC8	Intronic
4	83104733	83105233	5	NK._.Control_HIP043	32091	PLAC8	Exonic
4	83106336	83106836	6	NK._.COVID19_55650_0052	30488	PLAC8	Intronic
4	83106893	83107393	3	NK._.COVID19_28205_0559	29931	PLAC8	Intronic
4	83107532	83108032	13	NK._.Control_HIP023	29292	PLAC8	Intronic
4	83108215	83108715	11	NK._.Control_EV08	28609	PLAC8	Intronic
4	83108745	83109245	7	NK._.COVID19_28205_0559	28079	PLAC8	Intronic
4	83109265	83109765	8	CD4 TCM._.COVID19_55650_0132d0	27559	PLAC8	Intronic
4	83109807	83110307	6	B intermediate._.COVID19_55650_0066d7	27017	PLAC8	Intronic
4	83110356	83110856	10	B naive._.Control_EV08	26468	PLAC8	Intronic
4	83111349	83111849	3	NK._.Control_HIP023	25475	PLAC8	Intronic
4	83112141	83112641	9	B naive._.Control_EV08	24683	PLAC8	Intronic
4	83112967	83113467	18	CD8 TEM._.COVID19_28205_0556	23857	PLAC8	Intronic
4	83114505	83115005	19	CD4 TCM._.Other	22319	PLAC8	Exonic
4	83115822	83116322	7	CD14 Mono._.COVID19_28205_0555d0	21002	PLAC8	Intronic
4	83123985	83124485	20	CD14 Mono._.COVID19_28205_0557	12839	PLAC8	Intronic
4	83124689	83125189	2	CD8 TEM._.COVID19_55650_0132d0	12135	PLAC8	Intronic
4	83125793	83126293	20	CD8 TEM._.COVID19_55650_0132d0	11031	PLAC8	Intronic
4	83126547	83127047	3	B intermediate._.Control_HIP043	10277	PLAC8	Intronic
4	83128563	83129063	21	CD14 Mono._.COVID19_28205_0558	8261	PLAC8	Intronic
4	83129390	83129890	2	CD14 Mono._.Control_HIP015	7434	PLAC8	Intronic
4	83132003	83132503	2	B naive._.COVID19_55650_0067	4821	PLAC8	Intronic
4	83138006	83138506	2	B naive._.COVID19_55650_0067	1180	PLAC8	Promoter
4	83138995	83139495	19	NK._.COVID19_55650_0083	2169	PLAC8	Distal
4	83139879	83140379	3	NK._.COVID19_55650_0067	3053	PLAC8	Distal
4	83142033	83142533	2	B intermediate._.COVID19_55650_0066d7	5207	PLAC8	Distal
4	83145699	83146199	6	B naive._.COVID19_55650_0132d0	8873	PLAC8	Distal
4	83146261	83146761	3	CD16 Mono._.Control_HIP015	9435	PLAC8	Distal
4	83150167	83150667	13	CD14 Mono._.COVID19_55650_0052	13341	PLAC8	Distal
4	83152654	83153154	7	CD14 Mono._.COVID19_55650_0086	15828	PLAC8	Distal
4	83153487	83153987	4	CD14 Mono._.Other	16661	PLAC8	Distal
4	83154870	83155370	2	CD4 Naive._.Control_HIP023	18044	PLAC8	Distal
4	83163239	83163739	2	CD8 TEM._.COVID19_28205_0564d0	26413	PLAC8	Distal
4	83171324	83171824	4	CD16 Mono._.Control_HIP023	34498	PLAC8	Distal
4	83172347	83172847	8	B naive._.Control_HIP023	35521	PLAC8	Distal
4	83174452	83174952	3	B intermediate._.Control_HIP045	37626	PLAC8	Distal
4	83175083	83175583	9	B intermediate._.Control_HIP043	38257	PLAC8	Distal
4	83180543	83181043	7	B intermediate._.COVID19_55650_0066d7	43717	PLAC8	Distal
4	83194453	83194953	3	CD16 Mono._.COVID19_55650_0052	57627	PLAC8	Distal
4	83197053	83197553	4	CD14 Mono._.COVID19_55650_0086	60227	PLAC8	Distal
4	83197816	83198316	21	CD14 Mono._.COVID19_28205_0558	60990	PLAC8	Distal
4	83198499	83198999	3	CD14 Mono._.COVID19_55650_0052	61673	PLAC8	Distal
4	83209435	83209935	2	B intermediate._.Control_HIP043	72609	PLAC8	Distal
4	83210816	83211316	2	CD8 TEM._.Control_HIP023	73847	COQ2	Distal
4	83211729	83212229	3	CD4 TCM._.COVID19_55650_0067	72934	COQ2	Distal
4	83212368	83212868	9	CD4 Naive._.Control_HIP044	72295	COQ2	Distal
4	83213366	83213866	2	CD8 TEM._.COVID19_55650_0132d0	71297	COQ2	Distal
4	83216669	83217169	15	CD8 TEM._.Control_HIP023	67994	COQ2	Distal
4	83217648	83218148	10	B naive._.Control_HIP023	67015	COQ2	Distal
4	83218412	83218912	6	NK._.COVID19_55650_0086	66251	COQ2	Distal
4	83219186	83219686	7	CD4 Naive._.COVID19_28205_0559	65477	COQ2	Distal
4	83219751	83220251	7	NK._.Control_HIP002	64912	COQ2	Distal
4	83221499	83221999	2	Plasmablast._.1	63164	COQ2	Distal
4	83230897	83231397	7	CD16 Mono._.Control_HIP015	53766	COQ2	Distal
4	83231540	83232040	14	NK._.COVID19_28205_0559	53123	COQ2	Distal
4	83235684	83236184	9	CD4 Naive._.COVID19_28205_0559	48979	COQ2	Distal
4	83239770	83240270	2	B naive._.Control_EV08	44893	COQ2	Distal
4	83240327	83240827	20	CD14 Mono._.COVID19_28205_0555d0	44336	COQ2	Distal
4	83241094	83241594	2	CD4 Naive._.COVID19_28205_0559	43569	COQ2	Distal
4	83244786	83245286	4	B intermediate._.COVID19_55650_0066d7	39877	COQ2	Distal
4	83247671	83248171	3	CD14 Mono._.COVID19_28205_0555d0	36992	COQ2	Distal
4	83251012	83251512	12	CD14 Mono._.COVID19_55650_0066d7	33651	COQ2	Distal
4	83252173	83252673	2	CD14 Mono._.COVID19_28205_0556	32490	COQ2	Distal
4	83252748	83253248	15	NK._.Control_HIP023	31915	COQ2	Distal
4	83256331	83256831	9	B naive._.Control_HIP044	28332	COQ2	Distal
4	83258916	83259416	2	Plasmablast._.COVID19_28205_0558	25747	COQ2	Distal
4	83259543	83260043	5	NK._.Control_HIP044	25120	COQ2	Distal
4	83260466	83260966	17	CD4 TCM._.COVID19_55650_0055	24197	COQ2	Distal
4	83266553	83267053	7	B intermediate._.COVID19_28205_0558	18110	COQ2	Exonic
4	83267057	83267557	4	CD14 Mono._.COVID19_28205_0556	17606	COQ2	Intronic
4	83272827	83273327	8	B intermediate._.Control_HIP043	11836	COQ2	Intronic
4	83273871	83274371	12	CD14 Mono._.COVID19_55650_0067	10792	COQ2	Intronic
4	83276277	83276777	10	B intermediate._.Control_HIP043	8386	COQ2	Intronic
4	83281422	83281922	6	B intermediate._.Control_HIP043	3241	COQ2	Intronic
4	83281971	83282471	16	CD4 TCM._.Control_EV08	2692	COQ2	Intronic
4	83283924	83284424	7	CD4 TCM._.COVID19_55650_0066d7	739	COQ2	Intronic
4	83284562	83285062	17	CD4 TCM._.COVID19_55650_0086	101	COQ2	Exonic
4	83285067	83285567	2	cDC2._.Rep1	402	COQ2	Promoter
4	83285627	83286127	2	CD14 Mono._.COVID19_55650_0067	962	COQ2	Promoter
4	83288725	83289225	2	CD14 Mono._.COVID19_28205_0556	4060	COQ2	Distal
4	83289670	83290170	2	CD8 TEM._.Control_HIP002	5005	COQ2	Distal
4	83297623	83298123	2	NK._.COVID19_28205_0555d0	12958	COQ2	Intronic
4	83298134	83298634	2	CD8 TEM._.COVID19_55650_0083	13469	COQ2	Intronic
4	83315267	83315767	7	CD14 Mono._.Control_EV08	19635	HPSE	Intronic
4	83316385	83316885	22	CD14 Mono._.COVID19_55650_0067	18517	HPSE	Intronic
4	83318622	83319122	7	CD14 Mono._.COVID19_55650_0067	16280	HPSE	Intronic
4	83320491	83320991	22	CD14 Mono._.COVID19_55650_0066d7	14411	HPSE	Intronic
4	83322376	83322876	16	CD14 Mono._.COVID19_55650_0066d7	12526	HPSE	Intronic
4	83326255	83326755	4	CD14 Mono._.COVID19_55650_0057	8647	HPSE	Intronic
4	83328407	83328907	12	CD14 Mono._.COVID19_55650_0067	6495	HPSE	Intronic
4	83329675	83330175	11	CD14 Mono._.COVID19_55650_0067	5227	HPSE	Intronic
4	83331945	83332445	4	CD14 Mono._.Control_HIP015	2957	HPSE	Intronic
4	83334024	83334524	7	NK._.COVID19_55650_0067	878	HPSE	Intronic
4	83334638	83335138	19	CD8 TEM._.COVID19_28205_0559	264	HPSE	Intronic
4	83335689	83336189	16	CD14 Mono._.COVID19_28205_0555d0	785	HPSE	Promoter
4	83336624	83337124	5	CD14 Mono._.COVID19_55650_0067	1720	HPSE	Promoter
4	83340887	83341387	2	pDC._.Rep2	5983	HPSE	Distal
4	83341517	83342017	3	CD8 TEM._.COVID19_28205_0559	6613	HPSE	Distal
4	83342420	83342920	4	CD14 Mono._.COVID19_55650_0066d7	7516	HPSE	Distal
4	83350141	83350641	14	NK._.COVID19_55650_0083	15237	HPSE	Distal
4	83362416	83362916	2	CD8 TEM._.COVID19_55650_0066d0	27512	HPSE	Distal
4	83369714	83370214	18	CD14 Mono._.COVID19_55650_0067	34810	HPSE	Distal
4	83370376	83370876	10	CD14 Mono._.COVID19_28205_0556	35472	HPSE	Distal
4	83382830	83383330	12	CD14 Mono._.COVID19_28205_0555d0	47926	HPSE	Distal
4	83385888	83386388	7	CD14 Mono._.COVID19_28205_0556	50984	HPSE	Distal
4	83388230	83388730	6	CD4 TCM._.COVID19_55650_0067	53326	HPSE	Distal
4	83398200	83398700	2	CD4 TCM._.COVID19_28205_0558	57405	HELQ	Distal
4	83440116	83440616	3	B intermediate._.COVID19_55650_0066d7	15489	HELQ	Intronic
4	83440924	83441424	2	B naive._.COVID19_55650_0132d0	14681	HELQ	Intronic
4	83454497	83454997	9	CD4 TCM._.COVID19_55650_0066d0	1108	HELQ	Promoter
4	83455179	83455679	8	CD4 Naive._.COVID19_28205_0559	426	HELQ	Promoter
4	83455759	83456259	21	CD8 TEM._.Control_HIP023	76	MRPS18C	Promoter
4	83456283	83456783	5	CD4 TCM._.COVID19_55650_0067	600	MRPS18C	Promoter
4	83456922	83457422	2	CD4 TCM._.COVID19_55650_0067	1239	MRPS18C	Promoter
4	83484345	83484845	11	CD4 TCM._.COVID19_55650_0067	28662	MRPS18C	Intronic
4	83484982	83485482	19	NK._.COVID19_55650_0052	29299	MRPS18C	Intronic
4	83485548	83486048	4	CD4 TCM._.COVID19_55650_0066d7	29865	MRPS18C	Intronic
4	83490804	83491304	6	B intermediate._.COVID19_28205_0558	32293	ABRAXAS1	Intronic
4	83503914	83504414	6	CD4 TCM._.COVID19_55650_0067	19183	ABRAXAS1	Intronic
4	83504863	83505363	2	CD14 Mono._.COVID19_55650_0052	18234	ABRAXAS1	Intronic
4	83505438	83505938	2	CD16 Mono._.COVID19_55650_0052	17659	ABRAXAS1	Intronic
4	83509012	83509512	21	CD14 Mono._.COVID19_55650_0086	14085	ABRAXAS1	Intronic
4	83531311	83531811	5	CD14 Mono._.COVID19_28205_0556	4352	GPAT3	Distal
4	83535354	83535854	12	CD14 Mono._.COVID19_55650_0067	309	GPAT3	Promoter
4	83535977	83536477	21	CD14 Mono._.COVID19_55650_0132d0	312	GPAT3	Intronic
4	83536641	83537141	3	CD4 TCM._.Control_HIP023	976	GPAT3	Intronic
4	83537876	83538376	2	CD14 Mono._.COVID19_28205_0556	2211	GPAT3	Intronic
4	83546730	83547230	11	CD14 Mono._.COVID19_28205_0555d0	11065	GPAT3	Intronic
4	83547911	83548411	14	CD14 Mono._.COVID19_55650_0067	12246	GPAT3	Intronic
4	83548412	83548912	21	CD14 Mono._.COVID19_55650_0066d7	12747	GPAT3	Intronic
4	83552007	83552507	4	CD14 Mono._.Control_EV08	16342	GPAT3	Intronic
4	83552874	83553374	16	CD14 Mono._.COVID19_55650_0055	17209	GPAT3	Intronic
4	83556266	83556766	17	CD14 Mono._.COVID19_28205_0564d0	20601	GPAT3	Intronic
4	83558636	83559136	19	CD14 Mono._.COVID19_55650_0066d7	22971	GPAT3	Intronic
4	83561284	83561784	19	CD14 Mono._.COVID19_55650_0067	25619	GPAT3	Intronic
4	83568023	83568523	15	CD14 Mono._.COVID19_55650_0066d7	32358	GPAT3	Intronic
4	83569929	83570429	7	CD16 Mono._.Other	34264	GPAT3	Intronic
4	83581575	83582075	9	B intermediate._.COVID19_55650_0066d7	45910	GPAT3	Exonic
4	83582159	83582659	8	B intermediate._.Control_HIP044	46494	GPAT3	Intronic
4	83599131	83599631	12	CD14 Mono._.Other	63466	GPAT3	Intronic
4	83604256	83604756	13	CD14 Mono._.COVID19_55650_0055	68591	GPAT3	Intronic
4	83618372	83618872	4	CD14 Mono._.COVID19_55650_0066d7	82707	GPAT3	Distal
4	83619249	83619749	13	CD14 Mono._.COVID19_55650_0067	83584	GPAT3	Distal
4	83630053	83630553	21	CD14 Mono._.COVID19_55650_0066d7	94388	GPAT3	Distal
4	83639840	83640340	4	CD4 Naive._.Other	104175	GPAT3	Distal
4	83644627	83645127	12	CD14 Mono._.COVID19_28205_0558	108962	GPAT3	Distal
4	83657314	83657814	2	CD14 Mono._.COVID19_28205_0556	121649	GPAT3	Distal
4	83716805	83717305	16	CD14 Mono._.COVID19_55650_0067	181140	GPAT3	Distal
4	83723579	83724079	3	CD16 Mono._.Control_HIP015	187914	GPAT3	Distal
4	83727840	83728340	2	CD14 Mono._.COVID19_55650_0132d0	192175	GPAT3	Distal
4	83731599	83732099	3	CD14 Mono._.Other	195934	GPAT3	Distal
4	83790652	83791152	2	CD8 TEM._.COVID19_55650_0052	254987	GPAT3	Distal
4	84220907	84221407	2	B intermediate._.Control_HIP044	72254	LOC101928978	Intronic
4	84235521	84236021	4	B intermediate._.COVID19_55650_0066d7	57640	LOC101928978	Intronic
4	84317379	84317879	2	pDC._.Rep2	24216	LOC101928978	Distal
4	84351791	84352291	2	B naive._.Control_HIP044	58628	LOC101928978	Distal
4	84419078	84419578	2	CD16 Mono._.Control_HIP015	79121	NKX6-1	Distal
4	84482830	84483330	4	CD14 Mono._.COVID19_55650_0132d0	15369	NKX6-1	Distal
4	84492660	84493160	4	CD14 Mono._.Other	5539	NKX6-1	Exonic
4	84493513	84494013	11	CD14 Mono._.Other	4686	NKX6-1	Intronic
4	84495925	84496425	2	CD4 TCM._.Control_EV08	2274	NKX6-1	Intronic
4	84496738	84497238	9	CD14 Mono._.COVID19_28205_0564d0	1461	NKX6-1	Intronic
4	84498558	84499058	5	CD14 Mono._.COVID19_55650_0066d7	357	NKX6-1	Promoter
4	84499328	84499828	7	CD14 Mono._.COVID19_55650_0055	1127	NKX6-1	Promoter
4	84503793	84504293	9	CD14 Mono._.Other	5592	NKX6-1	Distal
4	84529111	84529611	2	CD14 Mono._.COVID19_55650_0067	30910	NKX6-1	Distal
4	84562479	84562979	2	CD14 Mono._.Other	20249	CDS1	Distal
4	84573679	84574179	20	CD14 Mono._.COVID19_55650_0066d7	9049	CDS1	Distal
4	84574332	84574832	6	CD14 Mono._.COVID19_55650_0067	8396	CDS1	Distal
4	84582548	84583048	16	CD4 TCM._.COVID19_55650_0086	180	CDS1	Promoter
4	84583302	84583802	7	CD4 TCM._.Control_HIP023	572	CDS1	Intronic
4	84583878	84584378	9	CD14 Mono._.COVID19_55650_0066d7	1148	CDS1	Intronic
4	84681898	84682398	8	CD14 Mono._.COVID19_55650_0066d7	99168	CDS1	Intronic
4	84683411	84683911	3	CD14 Mono._.COVID19_55650_0066d7	100681	CDS1	Intronic
4	84690425	84690925	2	CD14 Mono._.COVID19_55650_0055	107695	CDS1	Intronic
4	84691347	84691847	20	CD14 Mono._.COVID19_55650_0067	108617	CDS1	Intronic
4	84699322	84699822	3	CD14 Mono._.COVID19_55650_0052	116592	CDS1	Intronic
4	84750230	84750730	7	CD14 Mono._.COVID19_55650_0066d7	167500	CDS1	Intronic
4	84753274	84753774	21	CD14 Mono._.COVID19_28205_0556	170544	CDS1	Intronic
4	84814321	84814821	4	CD14 Mono._.COVID19_55650_0067	151110	WDFY3-AS2	Intronic
4	84878499	84878999	17	CD14 Mono._.COVID19_55650_0067	86932	WDFY3-AS2	Intronic
4	84890245	84890745	2	CD14 Mono._.COVID19_55650_0052	75186	WDFY3-AS2	Intronic
4	84907072	84907572	14	CD14 Mono._.COVID19_28205_0555d0	58359	WDFY3-AS2	Intronic
4	84914966	84915466	8	CD14 Mono._.COVID19_55650_0052	50465	WDFY3-AS2	Intronic
4	84920486	84920986	2	CD14 Mono._.COVID19_55650_0083	44945	WDFY3-AS2	Intronic
4	84944953	84945453	6	CD14 Mono._.COVID19_55650_0052	20478	WDFY3-AS2	Intronic
4	84948017	84948517	2	CD16 Mono._.Control_HIP015	17414	WDFY3-AS2	Intronic
4	84955930	84956430	7	CD14 Mono._.Control_HIP015	9501	WDFY3-AS2	Intronic
4	84965442	84965942	11	CD14 Mono._.COVID19_55650_0086	9	WDFY3-AS2	Promoter
4	84966505	84967005	22	CD14 Mono._.COVID19_55650_0086	363	WDFY3	Promoter
4	84967062	84967562	6	CD14 Mono._.COVID19_55650_0086	920	WDFY3	Promoter
4	84971275	84971775	14	CD14 Mono._.COVID19_55650_0067	5133	WDFY3	Intronic
4	84973799	84974299	5	CD16 Mono._.Control_HIP002	7657	WDFY3	Intronic
4	84977341	84977841	8	CD14 Mono._.COVID19_55650_0055	11199	WDFY3	Intronic
4	85064746	85065246	2	CD4 TCM._.COVID19_28205_0555d2	98604	WDFY3	Distal
4	85081162	85081662	2	B intermediate._.Control_HIP023	115020	WDFY3	Distal
4	85084349	85084849	2	CD14 Mono._.COVID19_55650_0067	118207	WDFY3	Distal
4	85127543	85128043	6	B intermediate._.COVID19_55650_0066d7	161401	WDFY3	Distal
4	85142421	85142921	2	B intermediate._.Control_HIP043	176279	WDFY3	Distal
4	85147438	85147938	8	B intermediate._.COVID19_28205_0558	181296	WDFY3	Distal
4	85180468	85180968	3	B intermediate._.Control_HIP044	214326	WDFY3	Distal
4	85368873	85369373	8	B intermediate._.Control_HIP043	105990	ARHGAP24	Distal
4	85370351	85370851	8	B intermediate._.Control_HIP043	104512	ARHGAP24	Distal
4	85391990	85392490	2	B intermediate._.Other	82873	ARHGAP24	Distal
4	85393099	85393599	9	B naive._.Control_EV08	81764	ARHGAP24	Distal
4	85399203	85399703	2	Plasmablast._.COVID19_28205_0558	75660	ARHGAP24	Distal
4	85418069	85418569	2	B intermediate._.Control_HIP043	56794	ARHGAP24	Distal
4	85420829	85421329	2	B intermediate._.Other	54034	ARHGAP24	Distal
4	85449067	85449567	7	B intermediate._.Control_HIP043	25796	ARHGAP24	Distal
4	85452409	85452909	2	B naive._.Control_HIP044	22454	ARHGAP24	Distal
4	85467020	85467520	3	CD16 Mono._.Control_HIP015	7843	ARHGAP24	Distal
4	85474254	85474754	4	B intermediate._.COVID19_55650_0066d7	609	ARHGAP24	Promoter
4	85475109	85475609	10	B naive._.COVID19_55650_0067	244	ARHGAP24	Exonic
4	85476637	85477137	6	B intermediate._.Control_HIP043	1772	ARHGAP24	Intronic
4	85477588	85478088	9	B intermediate._.COVID19_55650_0067	2723	ARHGAP24	Intronic
4	85481974	85482474	11	CD14 Mono._.COVID19_28205_0556	7109	ARHGAP24	Intronic
4	85485553	85486053	2	B intermediate._.Control_HIP023	10688	ARHGAP24	Intronic
4	85489329	85489829	2	B naive._.Control_HIP044	14464	ARHGAP24	Intronic
4	85489882	85490382	2	B intermediate._.Control_HIP044	15017	ARHGAP24	Intronic
4	85491596	85492096	2	pDC._.Rep2	16731	ARHGAP24	Intronic
4	85496854	85497354	5	CD14 Mono._.COVID19_55650_0067	21989	ARHGAP24	Intronic
4	85498339	85498839	22	CD14 Mono._.COVID19_28205_0556	23474	ARHGAP24	Intronic
4	85499553	85500053	2	B naive._.Control_HIP044	24688	ARHGAP24	Intronic
4	85500411	85500911	10	CD14 Mono._.COVID19_55650_0132d0	25546	ARHGAP24	Intronic
4	85508733	85509233	2	B intermediate._.Control_HIP043	33868	ARHGAP24	Intronic
4	85514089	85514589	3	B naive._.Control_EV08	39224	ARHGAP24	Intronic
4	85515657	85516157	3	B intermediate._.Control_HIP045	40792	ARHGAP24	Intronic
4	85522223	85522723	6	B intermediate._.Control_HIP043	47358	ARHGAP24	Intronic
4	85525954	85526454	2	B naive._.COVID19_55650_0052	51089	ARHGAP24	Intronic
4	85531908	85532408	5	B naive._.Control_HIP023	57043	ARHGAP24	Intronic
4	85555047	85555547	7	B intermediate._.COVID19_55650_0066d7	80182	ARHGAP24	Intronic
4	85555707	85556207	6	B intermediate._.Control_HIP043	80842	ARHGAP24	Intronic
4	85556213	85556713	7	B intermediate._.Control_HIP043	81348	ARHGAP24	Intronic
4	85557213	85557713	10	B naive._.Control_EV08	82348	ARHGAP24	Intronic
4	85566103	85566603	2	B intermediate._.Control_HIP043	91238	ARHGAP24	Intronic
4	85566609	85567109	4	B naive._.COVID19_55650_0067	91744	ARHGAP24	Intronic
4	85603357	85603857	7	B intermediate._.Control_HIP023	118835	MIR4451	Intronic
4	85603860	85604360	8	B intermediate._.Control_HIP043	118332	MIR4451	Intronic
4	85606812	85607312	2	B intermediate._.Control_HIP043	115380	MIR4451	Intronic
4	85607585	85608085	9	B naive._.COVID19_55650_0132d0	114607	MIR4451	Intronic
4	85610411	85610911	7	B intermediate._.Control_HIP043	111781	MIR4451	Intronic
4	85615871	85616371	4	B intermediate._.COVID19_55650_0066d7	106321	MIR4451	Intronic
4	85617158	85617658	2	B intermediate._.Control_HIP044	105034	MIR4451	Intronic
4	85642687	85643187	4	B intermediate._.COVID19_55650_0066d7	79505	MIR4451	Intronic
4	85657154	85657654	10	CD14 Mono._.COVID19_55650_0055	65038	MIR4451	Intronic
4	85659034	85659534	5	B intermediate._.COVID19_55650_0067	63158	MIR4451	Intronic
4	85659563	85660063	15	CD14 Mono._.COVID19_55650_0066d7	62629	MIR4451	Intronic
4	85660539	85661039	8	B intermediate._.Control_HIP043	61653	MIR4451	Intronic
4	85665808	85666308	2	CD14 Mono._.COVID19_28205_0556	56384	MIR4451	Intronic
4	85669122	85669622	7	B intermediate._.COVID19_55650_0067	53070	MIR4451	Intronic
4	85669683	85670183	3	B naive._.COVID19_55650_0067	52509	MIR4451	Intronic
4	85672761	85673261	2	B naive._.Control_HIP044	49431	MIR4451	Intronic
4	85679169	85679669	5	B naive._.Control_HIP023	43023	MIR4451	Intronic
4	85680138	85680638	6	B naive._.Control_HIP044	42054	MIR4451	Intronic
4	85681231	85681731	22	CD14 Mono._.Other	40961	MIR4451	Intronic
4	85686695	85687195	2	B naive._.Control_EV08	35497	MIR4451	Intronic
4	85687979	85688479	2	Plasmablast._.1	34213	MIR4451	Intronic
4	85696518	85697018	2	B intermediate._.COVID19_55650_0066d7	25674	MIR4451	Intronic
4	85697808	85698308	3	CD14 Mono._.COVID19_55650_0066d7	24384	MIR4451	Intronic
4	85700273	85700773	3	B naive._.Control_HIP023	21919	MIR4451	Intronic
4	85701294	85701794	3	B naive._.COVID19_55650_0067	20898	MIR4451	Intronic
4	85701968	85702468	9	B intermediate._.Control_HIP043	20224	MIR4451	Intronic
4	85702501	85703001	5	B intermediate._.Control_HIP043	19691	MIR4451	Intronic
4	85703124	85703624	3	B naive._.COVID19_55650_0067	19068	MIR4451	Intronic
4	85707562	85708062	8	B intermediate._.COVID19_55650_0066d7	14630	MIR4451	Intronic
4	85712038	85712538	2	CD14 Mono._.COVID19_55650_0052	10154	MIR4451	Intronic
4	85712966	85713466	4	B intermediate._.Control_HIP023	9226	MIR4451	Intronic
4	85714631	85715131	3	CD16 Mono._.COVID19_55650_0083	7561	MIR4451	Intronic
4	85717324	85717824	2	pDC._.Rep1	4868	MIR4451	Intronic
4	85725102	85725602	7	CD14 Mono._.Control_HIP002	2908	MIR4451	Intronic
4	85725838	85726338	10	B intermediate._.COVID19_55650_0066d7	3644	MIR4451	Intronic
4	85733782	85734282	5	CD16 Mono._.Control_HIP015	11588	MIR4451	Intronic
4	85734518	85735018	9	CD14 Mono._.COVID19_55650_0055	12324	MIR4451	Intronic
4	85736508	85737008	18	CD14 Mono._.COVID19_55650_0052	14314	MIR4451	Intronic
4	85740184	85740684	4	CD14 Mono._.COVID19_55650_0083	17990	MIR4451	Intronic
4	85741254	85741754	3	CD14 Mono._.COVID19_55650_0066d7	19060	MIR4451	Intronic
4	85743252	85743752	8	CD16 Mono._.Control_HIP043	21058	MIR4451	Intronic
4	85745704	85746204	2	B intermediate._.Other	23510	MIR4451	Intronic
4	85747797	85748297	8	B intermediate._.Control_HIP043	25603	MIR4451	Intronic
4	85749722	85750222	6	B naive._.Control_HIP023	27528	MIR4451	Intronic
4	85756872	85757372	2	CD14 Mono._.COVID19_55650_0067	34678	MIR4451	Intronic
4	85761768	85762268	8	CD16 Mono._.Control_HIP002	39574	MIR4451	Intronic
4	85778227	85778727	11	CD14 Mono._.COVID19_55650_0066d7	56033	MIR4451	Intronic
4	85778735	85779235	7	B intermediate._.Control_HIP045	56541	MIR4451	Intronic
4	85783439	85783939	2	B naive._.Control_EV08	61245	MIR4451	Intronic
4	85795632	85796132	2	NK._.COVID19_55650_0055	73438	MIR4451	Intronic
4	85796824	85797324	5	CD14 Mono._.Control_HIP015	74630	MIR4451	Intronic
4	85798405	85798905	12	CD14 Mono._.COVID19_55650_0132d0	76211	MIR4451	Intronic
4	85818675	85819175	2	B intermediate._.Control_HIP043	96481	MIR4451	Intronic
4	85825864	85826364	3	B intermediate._.Control_HIP043	103670	MIR4451	Intronic
4	85837928	85838428	4	CD16 Mono._.Control_HIP002	115734	MIR4451	Intronic
4	85841719	85842219	2	CD16 Mono._.Control_HIP023	119525	MIR4451	Intronic
4	85842574	85843074	2	pDC._.Rep1	120380	MIR4451	Intronic
4	85859523	85860023	2	pDC._.Rep2	137329	MIR4451	Intronic
4	85862925	85863425	3	B naive._.COVID19_55650_0067	140731	MIR4451	Intronic
4	85889293	85889793	3	B naive._.Control_HIP043	167099	MIR4451	Intronic
4	85902357	85902857	2	B naive._.COVID19_55650_0132d0	180163	MIR4451	Intronic
4	85928783	85929283	2	pDC._.Rep2	188878	LOC101929064	Intronic
4	85929826	85930326	2	pDC._.Rep1	187835	LOC101929064	Intronic
4	85952923	85953423	2	pDC._.Rep2	164738	LOC101929064	Intronic
4	85968927	85969427	6	B intermediate._.COVID19_55650_0066d7	148734	LOC101929064	Intronic
4	85979232	85979732	2	Plasmablast._.1	138429	LOC101929064	Intronic
4	86013447	86013947	2	B intermediate._.Other	104214	LOC101929064	Distal
4	86014583	86015083	7	B naive._.Other	103078	LOC101929064	Distal
4	86015216	86015716	2	B intermediate._.Control_HIP045	102445	LOC101929064	Exonic
4	86024438	86024938	2	CD16 Mono._.COVID19_55650_0052	93223	LOC101929064	Intronic
4	86033210	86033710	4	CD14 Mono._.Other	84451	LOC101929064	Intronic
4	86041814	86042314	2	CD4 TCM._.Other	75847	LOC101929064	Intronic
4	86043940	86044440	2	CD14 Mono._.Other	73721	LOC101929064	Intronic
4	86330296	86330796	9	CD14 Mono._.COVID19_55650_0066d7	212005	MIR4452	Intronic
4	86330926	86331426	4	CD14 Mono._.COVID19_55650_0066d7	211375	MIR4452	Intronic
4	86356771	86357271	3	CD16 Mono._.Control_HIP023	185530	MIR4452	Exonic
4	86358318	86358818	3	CD16 Mono._.Control_HIP023	183983	MIR4452	Exonic
4	86359877	86360377	10	B naive._.Control_EV08	182424	MIR4452	Exonic
4	86387003	86387503	2	CD14 Mono._.COVID19_55650_0057	155298	MIR4452	Intronic
4	86482786	86483286	5	CD14 Mono._.Control_HIP045	59515	MIR4452	Intronic
4	86484197	86484697	2	pDC._.Rep2	58104	MIR4452	Intronic
4	86493405	86493905	3	CD14 Mono._.COVID19_28205_0556	48896	MIR4452	Intronic
4	86496014	86496514	9	CD14 Mono._.Other	46287	MIR4452	Intronic
4	86498510	86499010	7	CD14 Mono._.Control_HIP002	43791	MIR4452	Intronic
4	86505660	86506160	3	CD16 Mono._.COVID19_55650_0083	36641	MIR4452	Intronic
4	86508342	86508842	2	CD4 TCM._.Control_HIP043	33959	MIR4452	Intronic
4	86523278	86523778	19	CD14 Mono._.COVID19_55650_0052	19023	MIR4452	Intronic
4	86544538	86545038	12	CD4 TCM._.COVID19_28205_0556	2235	MIR4452	Intronic
4	86554601	86555101	6	CD14 Mono._.COVID19_28205_0558	12298	MIR4452	Intronic
4	86556972	86557472	6	CD14 Mono._.COVID19_28205_0555d2	14669	MIR4452	Intronic
4	86565611	86566111	7	CD14 Mono._.COVID19_28205_0555d0	23308	MIR4452	Intronic
4	86585476	86585976	3	CD16 Mono._.Control_HIP023	8404	MAPK10	Intronic
4	86586099	86586599	7	CD16 Mono._.Control_HIP015	7781	MAPK10	Intronic
4	86586876	86587376	4	CD16 Mono._.Control_HIP023	7004	MAPK10	Intronic
4	86594020	86594520	7	CD16 Mono._.Control_HIP015	44	PTPN13	Promoter
4	86594900	86595400	10	CD14 Mono._.COVID19_55650_0086	834	PTPN13	Promoter
4	86715685	86716185	2	B naive._.COVID19_55650_0067	121619	PTPN13	Intronic
4	86845553	86846053	2	CD14 Mono._.COVID19_55650_0067	3459	SLC10A6	Intronic
4	86870349	86870849	2	B naive._.Control_HIP023	21335	SLC10A6	Distal
4	86891642	86892142	2	B naive._.Control_EV08	42628	SLC10A6	Intronic
4	86892418	86892918	2	pDC._.Rep1	42333	AFF1	Intronic
4	86895683	86896183	9	CD4 TCM._.COVID19_28205_0558	39068	AFF1	Intronic
4	86898504	86899004	2	CD14 Mono._.Other	36247	AFF1	Intronic
4	86903772	86904272	5	CD16 Mono._.COVID19_55650_0052	30979	AFF1	Intronic
4	86904384	86904884	2	CD4 Naive._.COVID19_28205_0556	30367	AFF1	Intronic
4	86908144	86908644	21	CD14 Mono._.COVID19_55650_0066d7	26607	AFF1	Intronic
4	86909796	86910296	5	CD14 Mono._.COVID19_55650_0083	24955	AFF1	Intronic
4	86910553	86911053	7	CD14 Mono._.COVID19_55650_0083	24198	AFF1	Intronic
4	86918484	86918984	10	CD14 Mono._.COVID19_28205_0558	16267	AFF1	Intronic
4	86919737	86920237	2	CD14 Mono._.COVID19_55650_0066d7	15014	AFF1	Intronic
4	86922318	86922818	7	CD4 Naive._.COVID19_28205_0559	12433	AFF1	Intronic
4	86922877	86923377	3	NK._.COVID19_55650_0086	11874	AFF1	Intronic
4	86927269	86927769	9	CD14 Mono._.COVID19_55650_0066d7	7482	AFF1	Intronic
4	86927857	86928357	19	CD14 Mono._.Other	6894	AFF1	Intronic
4	86928605	86929105	3	B intermediate._.Control_HIP043	6146	AFF1	Intronic
4	86934034	86934534	4	CD14 Mono._.Other	717	AFF1	Promoter
4	86934626	86935126	19	NK._.COVID19_55650_0055	125	AFF1	Promoter
4	86935129	86935629	16	NK._.COVID19_55650_0055	376	AFF1	Intronic
4	86935702	86936202	19	CD4 TCM._.Other	225	C4orf36	Intronic
4	86936276	86936776	3	NK_CD56bright._.Control_HIP044	346	AFF1-AS1	Promoter
4	86938012	86938512	3	CD16 Mono._.Control_HIP015	2082	AFF1-AS1	Intronic
4	86939082	86939582	15	CD14 Mono._.Other	3152	AFF1-AS1	Intronic
4	86939602	86940102	2	Plasmablast._.1	3672	AFF1-AS1	Intronic
4	86940219	86940719	6	CD14 Mono._.COVID19_55650_0066d7	4289	AFF1-AS1	Intronic
4	86943279	86943779	2	CD14 Mono._.COVID19_28205_0556	7349	AFF1-AS1	Intronic
4	86945064	86945564	3	CD16 Mono._.Other	9134	AFF1-AS1	Intronic
4	86947433	86947933	7	NK._.COVID19_55650_0055	11503	AFF1-AS1	Intronic
4	86948245	86948745	2	Plasmablast._.COVID19_28205_0558	12315	AFF1-AS1	Intronic
4	86957102	86957602	19	CD14 Mono._.COVID19_55650_0066d7	21172	AFF1-AS1	Intronic
4	86959352	86959852	6	CD14 Mono._.Control_HIP015	23422	AFF1-AS1	Intronic
4	86961064	86961564	11	CD14 Mono._.Control_EV08	25134	AFF1-AS1	Intronic
4	86961611	86962111	2	pDC._.Rep1	25681	AFF1-AS1	Intronic
4	86965235	86965735	7	B naive._.Control_EV08	29305	AFF1-AS1	Intronic
4	86967109	86967609	17	CD14 Mono._.COVID19_55650_0067	31179	AFF1-AS1	Intronic
4	86967701	86968201	13	CD14 Mono._.Control_EV08	31771	AFF1-AS1	Intronic
4	86971503	86972003	2	CD8 TEM._.COVID19_28205_0556	35573	AFF1-AS1	Intronic
4	86972402	86972902	5	CD14 Mono._.COVID19_55650_0055	36472	AFF1-AS1	Intronic
4	86972921	86973421	6	CD14 Mono._.COVID19_28205_0555d0	36991	AFF1-AS1	Intronic
4	86974512	86975012	7	CD14 Mono._.COVID19_55650_0067	38582	AFF1-AS1	Intronic
4	86977737	86978237	5	CD4 TCM._.COVID19_28205_0558	41807	AFF1-AS1	Intronic
4	86978752	86979252	2	B naive._.Control_EV08	42822	AFF1-AS1	Intronic
4	86979411	86979911	3	B naive._.Control_EV08	43481	AFF1-AS1	Intronic
4	86981632	86982132	8	CD16 Mono._.Control_HIP023	45702	AFF1-AS1	Intronic
4	86982688	86983188	2	B naive._.Control_HIP015	46758	AFF1-AS1	Intronic
4	86998009	86998509	10	B intermediate._.Control_HIP044	62079	AFF1-AS1	Intronic
4	86998762	86999262	2	CD4 Naive._.Other	62832	AFF1-AS1	Intronic
4	86999822	87000322	2	CD4 TCM._.COVID19_28205_0564d0	63892	AFF1-AS1	Intronic
4	87000401	87000901	2	CD4 TCM._.COVID19_55650_0066d7	64471	AFF1-AS1	Intronic
4	87005459	87005959	8	CD16 Mono._.Control_HIP023	69529	AFF1-AS1	Intronic
4	87006630	87007130	22	CD14 Mono._.COVID19_55650_0132d0	70700	AFF1-AS1	Intronic
4	87007701	87008201	14	CD4 TCM._.COVID19_55650_0083	71771	AFF1-AS1	Intronic
4	87008260	87008760	2	NK._.Control_HIP043	72330	AFF1-AS1	Intronic
4	87009056	87009556	14	CD14 Mono._.COVID19_28205_0556	73126	AFF1-AS1	Intronic
4	87011571	87012071	19	CD14 Mono._.COVID19_28205_0564d0	75641	AFF1-AS1	Intronic
4	87012243	87012743	2	CD4 Naive._.COVID19_28205_0558	76313	AFF1-AS1	Intronic
4	87014309	87014809	7	CD14 Mono._.COVID19_28205_0556	78379	AFF1-AS1	Intronic
4	87017703	87018203	2	CD4 Naive._.COVID19_28205_0558	81773	AFF1-AS1	Intronic
4	87018702	87019202	5	B naive._.Other	82772	AFF1-AS1	Intronic
4	87019856	87020356	7	B naive._.COVID19_55650_0067	83926	AFF1-AS1	Intronic
4	87026374	87026874	5	CD14 Mono._.Control_HIP045	90444	AFF1-AS1	Intronic
4	87027043	87027543	10	B naive._.COVID19_55650_0067	91113	AFF1-AS1	Intronic
4	87027620	87028120	2	B intermediate._.Control_HIP043	91690	AFF1-AS1	Intronic
4	87031327	87031827	2	B naive._.Control_EV08	95397	AFF1-AS1	Intronic
4	87037817	87038317	2	B naive._.Control_HIP023	101887	AFF1-AS1	Intronic
4	87038735	87039235	5	B naive._.Control_HIP044	102805	AFF1-AS1	Intronic
4	87039321	87039821	2	B naive._.Control_HIP023	103391	AFF1-AS1	Intronic
4	87039894	87040394	2	B naive._.COVID19_28205_0556	103964	AFF1-AS1	Intronic
4	87042904	87043404	3	B naive._.COVID19_55650_0132d0	106974	AFF1-AS1	Intronic
4	87044865	87045365	4	CD14 Mono._.COVID19_28205_0555d0	108935	AFF1-AS1	Intronic
4	87046171	87046671	5	CD16 Mono._.Control_HIP015	110241	AFF1-AS1	Intronic
4	87051042	87051542	2	CD16 Mono._.COVID19_55650_0083	115112	AFF1-AS1	Intronic
4	87053238	87053738	15	CD14 Mono._.COVID19_55650_0066d7	117308	AFF1-AS1	Intronic
4	87054305	87054805	5	CD14 Mono._.COVID19_55650_0132d0	118375	AFF1-AS1	Intronic
4	87058103	87058603	8	CD14 Mono._.Control_EV08	122173	AFF1-AS1	Intronic
4	87058607	87059107	4	CD14 Mono._.Control_HIP015	122677	AFF1-AS1	Intronic
4	87061056	87061556	5	CD4 TCM._.Control_HIP045	125126	AFF1-AS1	Intronic
4	87066281	87066781	2	CD4 TCM._.COVID19_55650_0083	130351	AFF1-AS1	Intronic
4	87068998	87069498	2	CD4 Naive._.Other	133068	AFF1-AS1	Intronic
4	87073174	87073674	8	B naive._.COVID19_55650_0067	137244	AFF1-AS1	Intronic
4	87073813	87074313	18	CD8 TEM._.COVID19_55650_0132d0	137883	AFF1-AS1	Intronic
4	87086716	87087216	2	CD14 Mono._.COVID19_55650_0052	133641	KLHL8	Intronic
4	87087293	87087793	3	CD16 Mono._.Control_HIP015	133064	KLHL8	Intronic
4	87092743	87093243	5	B naive._.COVID19_28205_0556	127614	KLHL8	Intronic
4	87093485	87093985	7	CD4 Naive._.COVID19_28205_0559	126872	KLHL8	Intronic
4	87099038	87099538	3	CD16 Mono._.Control_HIP002	121319	KLHL8	Intronic
4	87101966	87102466	3	CD4 TCM._.COVID19_28205_0556	118391	KLHL8	Intronic
4	87103023	87103523	4	CD4 Naive._.COVID19_28205_0559	117334	KLHL8	Intronic
4	87103629	87104129	8	CD4 Naive._.COVID19_28205_0559	116728	KLHL8	Intronic
4	87107581	87108081	2	CD14 Mono._.COVID19_28205_0556	112776	KLHL8	Intronic
4	87112085	87112585	2	NK._.COVID19_28205_0559	108272	KLHL8	Intronic
4	87114866	87115366	2	CD4 TCM._.Other	105491	KLHL8	Exonic
4	87118818	87119318	2	CD8 TEM._.Control_HIP045	101539	KLHL8	Intronic
4	87141408	87141908	4	CD14 Mono._.COVID19_28205_0555d0	78949	KLHL8	Distal
4	87150745	87151245	19	CD14 Mono._.COVID19_28205_0558	69612	KLHL8	Distal
4	87203339	87203839	2	CD4 TCM._.COVID19_28205_0555d2	17018	KLHL8	Intronic
4	87209111	87209611	5	CD14 Mono._.COVID19_55650_0067	11246	KLHL8	Intronic
4	87209639	87210139	22	CD14 Mono._.COVID19_28205_0556	10718	KLHL8	Intronic
4	87218849	87219349	16	CD14 Mono._.COVID19_55650_0067	1508	KLHL8	Intronic
4	87219488	87219988	19	CD8 TEM._.Control_HIP023	869	KLHL8	Intronic
4	87220304	87220804	21	CD8 TEM._.COVID19_28205_0564d0	53	KLHL8	Promoter
4	87220818	87221318	14	CD8 TEM._.COVID19_28205_0564d0	459	KLHL8	Promoter
4	87230215	87230715	2	NK._.Control_HIP023	9856	KLHL8	Distal
4	87235731	87236231	19	CD4 TCM._.Other	15372	KLHL8	Distal
4	87247540	87248040	3	CD14 Mono._.COVID19_55650_0055	27181	KLHL8	Distal
4	87248093	87248593	3	CD14 Mono._.COVID19_55650_0055	27734	KLHL8	Distal
4	87353444	87353944	2	CD8 TEM._.COVID19_28205_0564d0	8483	HSD17B13	Intronic
4	87375621	87376121	16	CD14 Mono._.COVID19_55650_0086	15514	HSD17B11	Intronic
4	87376609	87377109	2	CD8 TEM._.COVID19_28205_0564d0	14526	HSD17B11	Intronic
4	87377808	87378308	2	CD14 Mono._.COVID19_55650_0052	13327	HSD17B11	Intronic
4	87385964	87386464	17	CD14 Mono._.COVID19_55650_0055	5171	HSD17B11	Intronic
4	87387681	87388181	2	CD8 TEM._.COVID19_28205_0559	3454	HSD17B11	Intronic
4	87388289	87388789	2	CD16 Mono._.COVID19_55650_0083	2846	HSD17B11	Intronic
4	87388845	87389345	15	CD14 Mono._.COVID19_55650_0086	2290	HSD17B11	Intronic
4	87389968	87390468	5	CD14 Mono._.COVID19_55650_0086	1167	HSD17B11	Intronic
4	87390479	87390979	4	CD8 TEM._.Control_HIP023	656	HSD17B11	Intronic
4	87391049	87391549	2	pDC._.Rep2	86	HSD17B11	Promoter
4	87391564	87392064	3	CD8 TEM._.COVID19_55650_0066d0	427	HSD17B11	Promoter
4	87394923	87395423	2	CD8 TEM._.COVID19_55650_0132d0	3786	HSD17B11	Distal
4	87406456	87406956	3	CD16 Mono._.Control_HIP002	15319	HSD17B11	Distal
4	87421830	87422330	6	NK._.Control_HIP023	501	NUDT9	Promoter
4	87422335	87422835	19	CD4 TCM._.COVID19_28205_0564d0	2	NUDT9	Promoter
4	87423292	87423792	2	CD14 Mono._.COVID19_55650_0057	959	NUDT9	Intronic
4	87425654	87426154	2	CD4 TCM._.Control_EV08	3321	NUDT9	Intronic
4	87465664	87466164	10	CD8 TEM._.COVID19_28205_0559	43331	NUDT9	Distal
4	87499952	87500452	2	CD8 TEM._.COVID19_28205_0564d0	30858	SPARCL1	Intronic
4	87511581	87512081	2	CD14 Mono._.COVID19_28205_0556	19229	SPARCL1	Intronic
4	87559373	87559873	11	NK._.COVID19_55650_0066d7	28561	SPARCL1	Distal
4	87601319	87601819	4	CD14 Mono._.Control_HIP023	6959	DSPP	Distal
4	87655850	87656350	3	CD14 Mono._.COVID19_55650_0066d7	5792	DMP1	Intronic
4	87672444	87672944	2	CD16 Mono._.COVID19_55650_0083	22386	DMP1	Distal
4	87679381	87679881	3	NK._.COVID19_55650_0083	29323	DMP1	Distal
4	87698374	87698874	2	CD14 Mono._.COVID19_55650_0057	48316	DMP1	Distal
4	87732291	87732791	20	CD14 Mono._.COVID19_28205_0556	67039	IBSP	Distal
4	87805914	87806414	4	CD14 Mono._.Control_EV08	6582	IBSP	Exonic
4	87807359	87807859	10	CD14 Mono._.COVID19_28205_0555d0	8027	IBSP	Intronic
4	87835421	87835921	6	CD14 Mono._.COVID19_28205_0556	14259	MEPE	Intronic
4	87839264	87839764	11	CD14 Mono._.COVID19_55650_0066d7	18102	MEPE	Intronic
4	87843826	87844326	21	CD14 Mono._.COVID19_55650_0066d7	22664	MEPE	Intronic
4	87844332	87844832	21	CD14 Mono._.COVID19_28205_0564d0	23170	MEPE	Intronic
4	87848925	87849425	18	CD14 Mono._.COVID19_28205_0556	27763	MEPE	Distal
4	87849585	87850085	13	CD14 Mono._.COVID19_55650_0066d7	28423	MEPE	Distal
4	87851298	87851798	22	CD14 Mono._.Other	30136	MEPE	Distal
4	87851922	87852422	2	CD14 Mono._.Control_HIP023	30760	MEPE	Distal
4	87852964	87853464	10	CD14 Mono._.COVID19_55650_0066d7	31802	MEPE	Distal
4	87885213	87885713	4	CD14 Mono._.COVID19_55650_0067	64051	MEPE	Distal
4	87887113	87887613	4	CD14 Mono._.COVID19_55650_0067	65951	MEPE	Distal
4	87890691	87891191	6	CD14 Mono._.Control_HIP015	69529	MEPE	Distal
4	87896236	87896736	22	CD14 Mono._.COVID19_55650_0066d7	75074	MEPE	Distal
4	87912337	87912837	3	CD14 Mono._.COVID19_55650_0067	63062	SPP1	Distal
4	87956304	87956804	2	CD4 TCM._.Control_HIP002	19095	SPP1	Distal
4	87973541	87974041	11	CD14 Mono._.COVID19_55650_0052	1858	SPP1	Promoter
4	87975379	87975879	2	pDC._.Rep1	20	SPP1	Promoter
4	87985516	87986016	3	NK._.COVID19_28205_0555d0	10115	SPP1	Distal
4	88004951	88005451	2	NK._.Control_EV08	2466	PKD2	Distal
4	88006620	88007120	4	NK._.Control_EV08	797	PKD2	Promoter
4	88007352	88007852	17	CD8 TEM._.Control_HIP043	65	PKD2	Promoter
4	88008153	88008653	3	CD4 TCM._.COVID19_28205_0558	734	PKD2	Intronic
4	88012530	88013030	4	B intermediate._.COVID19_28205_0558	5111	PKD2	Intronic
4	88027584	88028084	3	CD14 Mono._.COVID19_55650_0067	20165	PKD2	Intronic
4	88028184	88028684	5	CD14 Mono._.COVID19_28205_0558	20765	PKD2	Intronic
4	88033217	88033717	10	CD14 Mono._.COVID19_28205_0558	25798	PKD2	Intronic
4	88035214	88035714	2	pDC._.Rep2	27795	PKD2	Intronic
4	88044931	88045431	7	CD14 Mono._.Control_HIP002	37512	PKD2	Intronic
4	88054849	88055349	2	CD14 Mono._.COVID19_28205_0555d0	47430	PKD2	Intronic
4	88063590	88064090	5	CD14 Mono._.COVID19_28205_0555d0	56171	PKD2	Intronic
4	88066647	88067147	2	NK._.Control_HIP044	59228	PKD2	Intronic
4	88101163	88101663	14	CD14 Mono._.COVID19_28205_0555d0	93744	PKD2	Intronic
4	88107682	88108182	5	CD14 Mono._.COVID19_28205_0555d0	100263	PKD2	Intronic
4	88115664	88116164	2	B naive._.Control_HIP015	108245	PKD2	Intronic
4	88130491	88130991	4	CD14 Mono._.COVID19_55650_0066d7	100580	ABCG2	Intronic
4	88158363	88158863	6	CD4 TCM._.COVID19_28205_0558	72708	ABCG2	Exonic
4	88159010	88159510	2	CD14 Mono._.Control_EV08	72061	ABCG2	Intronic
4	88162527	88163027	5	CD14 Mono._.COVID19_55650_0132d0	68544	ABCG2	Intronic
4	88178218	88178718	21	CD14 Mono._.Other	52853	ABCG2	Intronic
4	88207149	88207649	2	CD4 TCM._.Control_HIP023	23922	ABCG2	Intronic
4	88211946	88212446	10	CD14 Mono._.COVID19_28205_0556	19125	ABCG2	Intronic
4	88218996	88219496	11	CD4 TCM._.COVID19_28205_0564d0	12075	ABCG2	Intronic
4	88220038	88220538	2	pDC._.Rep1	11033	ABCG2	Intronic
4	88223585	88224085	3	CD14 Mono._.COVID19_28205_0556	7486	ABCG2	Intronic
4	88230317	88230817	2	CD4 Naive._.COVID19_28205_0559	754	ABCG2	Intronic
4	88231593	88232093	4	CD4 TCM._.COVID19_28205_0558	520	ABCG2	Promoter
4	88240098	88240598	8	CD14 Mono._.COVID19_55650_0066d7	9025	ABCG2	Distal
4	88244804	88245304	5	CD4 Naive._.Control_HIP045	13731	ABCG2	Distal
4	88245555	88246055	3	NK._.COVID19_55650_0083	14482	ABCG2	Distal
4	88251884	88252384	5	CD14 Mono._.COVID19_28205_0555d2	20811	ABCG2	Distal
4	88275437	88275937	9	B naive._.Control_HIP044	9081	PPM1K	Exonic
4	88277892	88278392	2	CD4 TCM._.COVID19_28205_0564d0	6626	PPM1K	Intronic
4	88278776	88279276	2	CD8 TEM._.Other	5742	PPM1K	Intronic
4	88280558	88281058	6	B intermediate._.COVID19_28205_0558	3960	PPM1K	Intronic
4	88281330	88281830	3	CD4 TCM._.COVID19_28205_0558	3188	PPM1K	Intronic
4	88282831	88283331	9	B naive._.Control_HIP015	1687	PPM1K	Promoter
4	88283629	88284129	18	NK._.COVID19_55650_0055	889	PPM1K	Promoter
4	88284453	88284953	10	B naive._.Other	65	PPM1K	Promoter
4	88285335	88285835	4	CD14 Mono._.COVID19_28205_0555d0	642	LOC105369192	Promoter
4	88296132	88296632	2	pDC._.Rep2	11439	LOC105369192	Intronic
4	88296823	88297323	2	pDC._.Rep2	12130	LOC105369192	Intronic
4	88304529	88305029	2	CD14 Mono._.COVID19_55650_0055	19836	LOC105369192	Intronic
4	88320612	88321112	2	pDC._.Rep2	35919	LOC105369192	Intronic
4	88321332	88321832	2	B intermediate._.COVID19_55650_0066d7	36639	LOC105369192	Intronic
4	88330730	88331230	2	CD14 Mono._.COVID19_55650_0086	46037	LOC105369192	Exonic
4	88358248	88358748	2	CD8 TEM._.COVID19_55650_0083	20240	HERC6	Distal
4	88369186	88369686	5	CD14 Mono._.COVID19_55650_0055	9302	HERC6	Distal
4	88374985	88375485	5	CD14 Mono._.COVID19_55650_0055	3503	HERC6	Distal
4	88378681	88379181	16	NK._.Control_HIP023	191	HERC6	Exonic
4	88379182	88379682	18	NK._.COVID19_28205_0559	692	HERC6	Intronic
4	88381019	88381519	4	CD4 TCM._.Control_EV08	2529	HERC6	Intronic
4	88381742	88382242	10	CD4 TCM._.COVID19_28205_0556	3252	HERC6	Intronic
4	88382566	88383066	9	CD4 Naive._.COVID19_28205_0559	4076	HERC6	Intronic
4	88383148	88383648	3	NK._.COVID19_28205_0555d0	4658	HERC6	Intronic
4	88398354	88398854	10	CD14 Mono._.COVID19_55650_0086	19864	HERC6	Exonic
4	88400879	88401379	5	CD16 Mono._.Control_HIP015	22389	HERC6	Intronic
4	88452485	88452985	2	B naive._.COVID19_55650_0052	4381	HERC5	Distal
4	88456242	88456742	7	NK._.COVID19_28205_0555d0	624	HERC5	Promoter
4	88456807	88457307	22	CD14 Mono._.COVID19_55650_0083	59	HERC5	Promoter
4	88457494	88457994	4	CD4 TCM._.COVID19_55650_0067	626	HERC5	Intronic
4	88458266	88458766	15	CD14 Mono._.COVID19_55650_0083	1398	HERC5	Intronic
4	88465376	88465876	2	CD8 TEM._.Other	8508	HERC5	Intronic
4	88482012	88482512	6	CD14 Mono._.COVID19_55650_0086	25144	HERC5	Intronic
4	88488672	88489172	2	CD8 TEM._.Other	31804	HERC5	Intronic
4	88509671	88510171	2	CD8 TEM._.COVID19_28205_0564d0	13888	HERC3	Distal
4	88512463	88512963	2	CD8 TEM._.COVID19_55650_0052	11096	HERC3	Distal
4	88515580	88516080	11	CD4 TCM._.COVID19_55650_0067	7979	HERC3	Distal
4	88516110	88516610	2	CD4 TCM._.Control_EV08	7449	HERC3	Distal
4	88522777	88523277	8	CD4 TCM._.COVID19_28205_0558	782	HERC3	Promoter
4	88523470	88523970	19	CD14 Mono._.COVID19_28205_0556	89	HERC3	Promoter
4	88524128	88524628	4	CD4 TCM._.Control_HIP002	551	PIGY-DT	Promoter
4	88525208	88525708	2	NK._.COVID19_55650_0132d0	1631	PIGY-DT	Promoter
4	88526169	88526669	13	CD4 TCM._.Other	2592	PIGY-DT	Intronic
4	88527805	88528305	2	Plasmablast._.COVID19_28205_0558	4228	PIGY-DT	Intronic
4	88539395	88539895	8	CD4 TCM._.Other	15818	PIGY-DT	Intronic
4	88585944	88586444	6	CD14 Mono._.Control_HIP015	62367	PIGY-DT	Intronic
4	88591596	88592096	4	CD4 TCM._.COVID19_28205_0564d0	68019	PIGY-DT	Intronic
4	88592120	88592620	22	CD14 Mono._.COVID19_28205_0555d0	68543	PIGY-DT	Intronic
4	88592920	88593420	22	CD14 Mono._.Control_HIP044	69343	PIGY-DT	Intronic
4	88594527	88595027	5	CD4 TCM._.COVID19_55650_0083	70950	PIGY-DT	Intronic
4	88598045	88598545	2	CD4 TCM._.Other	74468	PIGY-DT	Intronic
4	88599513	88600013	6	CD8 TEM._.COVID19_55650_0083	75936	PIGY-DT	Intronic
4	88600125	88600625	9	CD4 TCM._.Control_EV08	76548	PIGY-DT	Intronic
4	88605657	88606157	2	CD4 Naive._.COVID19_28205_0559	82080	PIGY-DT	Exonic
4	88606999	88607499	2	B intermediate._.Control_HIP044	83422	PIGY-DT	Intronic
4	88609758	88610258	2	CD4 Naive._.COVID19_28205_0558	86181	PIGY-DT	Intronic
4	88612003	88612503	3	CD4 TCM._.COVID19_55650_0083	85981	NAP1L5	Intronic
4	88613366	88613866	9	CD4 Naive._.Other	84618	NAP1L5	Intronic
4	88621939	88622439	2	NK._.Control_HIP044	76045	NAP1L5	Intronic
4	88623078	88623578	13	CD14 Mono._.COVID19_55650_0067	74906	NAP1L5	Intronic
4	88659272	88659772	7	CD4 Naive._.Other	38712	NAP1L5	Intronic
4	88672849	88673349	3	CD4 Naive._.Control_HIP044	25135	NAP1L5	Intronic
4	88690334	88690834	2	CD14 Mono._.COVID19_28205_0556	7650	NAP1L5	Intronic
4	88697003	88697503	10	NK._.Control_HIP023	981	NAP1L5	Exonic
4	88697512	88698012	4	NK_CD56bright._.Control_HIP015	472	NAP1L5	Exonic
4	88737610	88738110	8	B naive._.Control_HIP043	28070	FAM13A-AS1	Intronic
4	88791221	88791721	2	CD8 TEM._.COVID19_55650_0066d0	81681	FAM13A-AS1	Intronic
4	88792422	88792922	10	CD14 Mono._.COVID19_55650_0052	82882	FAM13A-AS1	Intronic
4	88802705	88803205	6	CD14 Mono._.COVID19_55650_0055	93165	FAM13A-AS1	Intronic
4	88803504	88804004	17	CD14 Mono._.COVID19_55650_0066d7	93964	FAM13A-AS1	Intronic
4	88808429	88808929	4	CD14 Mono._.COVID19_28205_0558	98889	FAM13A-AS1	Intronic
4	88815938	88816438	2	CD16 Mono._.Other	106398	FAM13A-AS1	Intronic
4	88818620	88819120	10	CD4 TCM._.COVID19_28205_0556	109080	FAM13A-AS1	Intronic
4	88819237	88819737	5	CD14 Mono._.Other	109697	FAM13A-AS1	Intronic
4	88820091	88820591	4	CD14 Mono._.COVID19_55650_0066d7	110551	FAM13A-AS1	Intronic
4	88822338	88822838	4	NK._.COVID19_55650_0086	112798	FAM13A-AS1	Intronic
4	88822996	88823496	10	NK._.Control_HIP023	113456	FAM13A-AS1	Exonic
4	88823516	88824016	22	CD14 Mono._.COVID19_28205_0556	113976	FAM13A-AS1	Intronic
4	88826707	88827207	6	CD14 Mono._.Other	117167	FAM13A-AS1	Intronic
4	88829117	88829617	3	CD14 Mono._.COVID19_55650_0055	119577	FAM13A-AS1	Intronic
4	88834745	88835245	2	CD4 TCM._.Other	125205	FAM13A-AS1	Intronic
4	88845255	88845755	3	CD14 Mono._.Control_HIP002	135715	FAM13A-AS1	Intronic
4	88858755	88859255	8	CD16 Mono._.Control_HIP023	149215	FAM13A-AS1	Intronic
4	88859360	88859860	12	CD14 Mono._.COVID19_55650_0086	149820	FAM13A-AS1	Intronic
4	88910048	88910548	5	CD14 Mono._.COVID19_55650_0052	200508	FAM13A-AS1	Intronic
4	88940457	88940957	9	CD4 TCM._.COVID19_28205_0558	170690	FAM13A	Intronic
4	88951688	88952188	2	CD16 Mono._.Control_HIP023	159459	FAM13A	Intronic
4	88953351	88953851	16	CD14 Mono._.COVID19_28205_0558	157796	FAM13A	Intronic
4	88955899	88956399	2	CD14 Mono._.Other	155248	FAM13A	Intronic
4	88957542	88958042	6	CD16 Mono._.COVID19_55650_0052	153605	FAM13A	Intronic
4	88960468	88960968	7	CD16 Mono._.Control_HIP023	150679	FAM13A	Intronic
4	88963628	88964128	2	CD16 Mono._.Control_HIP015	147519	FAM13A	Intronic
4	88964367	88964867	10	CD14 Mono._.COVID19_28205_0558	146780	FAM13A	Intronic
4	88985317	88985817	4	CD14 Mono._.COVID19_28205_0555d0	125830	FAM13A	Intronic
4	88995763	88996263	6	CD16 Mono._.Control_HIP043	115384	FAM13A	Intronic
4	89000805	89001305	9	CD14 Mono._.COVID19_28205_0556	110342	FAM13A	Intronic
4	89024023	89024523	13	CD4 TCM._.COVID19_28205_0558	87124	FAM13A	Intronic
4	89029526	89030026	9	CD4 Naive._.Other	81621	FAM13A	Exonic
4	89044101	89044601	3	B naive._.COVID19_55650_0132d0	67046	FAM13A	Intronic
4	89056984	89057484	5	CD14 Mono._.COVID19_28205_0558	54163	FAM13A	Exonic
4	89069334	89069834	2	CD14 Mono._.Control_HIP002	41813	FAM13A	Intronic
4	89101216	89101716	7	B intermediate._.COVID19_55650_0067	9931	FAM13A	Intronic
4	89102192	89102692	2	CD14 Mono._.COVID19_55650_0055	8955	FAM13A	Intronic
4	89108449	89108949	2	NK._.Control_HIP023	2698	FAM13A	Intronic
4	89110090	89110590	4	CD4 TCM._.COVID19_55650_0066d7	1057	FAM13A	Intronic
4	89110655	89111155	15	CD14 Mono._.COVID19_55650_0055	492	FAM13A	Promoter
4	89111263	89111763	19	NK._.COVID19_55650_0055	114	FAM13A	Promoter
4	89111902	89112402	12	CD14 Mono._.Control_HIP044	664	TIGD2	Promoter
4	89114060	89114560	2	B intermediate._.Control_HIP043	1492	TIGD2	Exonic
4	89158811	89159311	12	CD14 Mono._.COVID19_55650_0132d0	46243	TIGD2	Distal
4	89161537	89162037	2	CD8 TEM._.COVID19_55650_0066d0	48969	TIGD2	Distal
4	89222070	89222570	2	CD8 TEM._.Control_HIP043	85689	GPRIN3	Distal
4	89226901	89227401	11	CD14 Mono._.COVID19_55650_0066d7	80858	GPRIN3	Distal
4	89243380	89243880	15	CD4 TCM._.Control_EV08	64379	GPRIN3	Exonic
4	89254716	89255216	17	CD8 TEM._.Control_HIP023	53043	GPRIN3	Intronic
4	89255621	89256121	3	NK_CD56bright._.Control_HIP044	52138	GPRIN3	Intronic
4	89256475	89256975	3	CD4 Naive._.COVID19_28205_0559	51284	GPRIN3	Intronic
4	89257196	89257696	2	CD8 TEM._.COVID19_28205_0564d0	50563	GPRIN3	Intronic
4	89257994	89258494	2	CD4 TCM._.Control_HIP023	49765	GPRIN3	Intronic
4	89259113	89259613	2	CD4 TCM._.COVID19_28205_0556	48646	GPRIN3	Intronic
4	89264014	89264514	4	CD4 TCM._.COVID19_28205_0556	43745	GPRIN3	Intronic
4	89267694	89268194	2	CD4 TCM._.Other	40065	GPRIN3	Intronic
4	89268724	89269224	10	CD14 Mono._.Control_EV08	39035	GPRIN3	Intronic
4	89270772	89271272	12	CD8 TEM._.COVID19_28205_0557	36987	GPRIN3	Intronic
4	89272665	89273165	2	CD8 TEM._.COVID19_28205_0564d0	35094	GPRIN3	Intronic
4	89280919	89281419	5	CD8 TEM._.COVID19_55650_0083	26840	GPRIN3	Intronic
4	89281434	89281934	3	NK._.COVID19_55650_0086	26325	GPRIN3	Intronic
4	89282540	89283040	4	CD4 TCM._.COVID19_55650_0066d7	25219	GPRIN3	Intronic
4	89283054	89283554	4	CD8 TEM._.COVID19_28205_0557	24705	GPRIN3	Intronic
4	89283583	89284083	17	CD4 TCM._.Control_HIP044	24176	GPRIN3	Intronic
4	89284094	89284594	9	CD4 TCM._.Control_EV08	23665	GPRIN3	Intronic
4	89284846	89285346	17	CD14 Mono._.COVID19_55650_0132d0	22913	GPRIN3	Intronic
4	89285657	89286157	6	CD4 TCM._.COVID19_28205_0558	22102	GPRIN3	Intronic
4	89286587	89287087	4	CD4 TCM._.COVID19_28205_0558	21172	GPRIN3	Intronic
4	89287134	89287634	3	NK._.COVID19_55650_0066d7	20625	GPRIN3	Intronic
4	89288620	89289120	9	CD8 TEM._.COVID19_55650_0132d0	19139	GPRIN3	Intronic
4	89289259	89289759	4	CD8 TEM._.COVID19_55650_0132d0	18500	GPRIN3	Intronic
4	89289852	89290352	10	CD8 TEM._.COVID19_28205_0557	17907	GPRIN3	Intronic
4	89290356	89290856	14	CD4 TCM._.COVID19_28205_0558	17403	GPRIN3	Intronic
4	89291050	89291550	12	CD4 TCM._.Control_HIP023	16709	GPRIN3	Intronic
4	89292545	89293045	8	CD8 TEM._.Other	15214	GPRIN3	Intronic
4	89293389	89293889	4	CD4 TCM._.COVID19_55650_0083	14370	GPRIN3	Intronic
4	89293962	89294462	8	CD8 TEM._.Control_HIP043	13797	GPRIN3	Intronic
4	89294483	89294983	9	CD4 Naive._.COVID19_28205_0559	13276	GPRIN3	Intronic
4	89295600	89296100	2	Plasmablast._.1	12159	GPRIN3	Intronic
4	89296295	89296795	2	CD8 TEM._.COVID19_55650_0066d0	11464	GPRIN3	Intronic
4	89296893	89297393	7	CD16 Mono._.Control_HIP002	10866	GPRIN3	Intronic
4	89298180	89298680	18	CD4 TCM._.COVID19_28205_0564d0	9579	GPRIN3	Intronic
4	89298730	89299230	21	CD8 TEM._.COVID19_28205_0564d0	9029	GPRIN3	Intronic
4	89299266	89299766	15	NK._.Control_HIP044	8493	GPRIN3	Intronic
4	89300386	89300886	8	CD4 TCM._.COVID19_55650_0067	7373	GPRIN3	Intronic
4	89301099	89301599	2	Plasmablast._.1	6660	GPRIN3	Intronic
4	89303088	89303588	18	CD4 TCM._.Control_HIP044	4671	GPRIN3	Intronic
4	89303762	89304262	8	CD14 Mono._.Control_EV08	3997	GPRIN3	Intronic
4	89305093	89305593	2	CD8 TEM._.COVID19_55650_0083	2666	GPRIN3	Intronic
4	89305649	89306149	18	CD14 Mono._.COVID19_28205_0564d0	2110	GPRIN3	Intronic
4	89306283	89306783	10	CD4 TCM._.COVID19_55650_0086	1476	GPRIN3	Intronic
4	89306793	89307293	14	CD4 TCM._.COVID19_28205_0558	966	GPRIN3	Intronic
4	89307544	89308044	18	NK._.Control_HIP023	215	GPRIN3	Exonic
4	89308088	89308588	4	CD4 Naive._.COVID19_28205_0559	327	GPRIN3	Promoter
4	89308601	89309101	8	CD8 TEM._.COVID19_55650_0066d0	840	GPRIN3	Promoter
4	89310005	89310505	3	CD8 TEM._.Other	2244	GPRIN3	Distal
4	89314257	89314757	6	CD14 Mono._.Control_HIP015	6496	GPRIN3	Distal
4	89316106	89316606	8	CD14 Mono._.COVID19_55650_0067	8345	GPRIN3	Distal
4	89316852	89317352	21	CD14 Mono._.COVID19_55650_0067	9091	GPRIN3	Distal
4	89317388	89317888	2	CD4 Naive._.COVID19_28205_0558	9627	GPRIN3	Distal
4	89318320	89318820	9	CD8 TEM._.COVID19_28205_0564d0	10559	GPRIN3	Distal
4	89324665	89325165	21	CD14 Mono._.COVID19_55650_0066d7	16904	GPRIN3	Distal
4	89331579	89332079	18	CD14 Mono._.COVID19_55650_0067	23818	GPRIN3	Distal
4	89334250	89334750	4	CD16 Mono._.Control_HIP002	26489	GPRIN3	Distal
4	89336953	89337453	3	CD14 Mono._.Control_EV08	29192	GPRIN3	Distal
4	89337664	89338164	8	CD4 Naive._.COVID19_28205_0559	29903	GPRIN3	Distal
4	89338167	89338667	4	CD4 Naive._.COVID19_28205_0559	30406	GPRIN3	Distal
4	89368808	89369308	2	pDC._.Rep2	61047	GPRIN3	Distal
4	89369617	89370117	4	CD16 Mono._.Other	61856	GPRIN3	Distal
4	89370146	89370646	2	CD14 Mono._.COVID19_28205_0556	62385	GPRIN3	Distal
4	89373317	89373817	7	NK._.COVID19_28205_0555d0	65556	GPRIN3	Distal
4	89434305	89434805	11	CD4 TCM._.Control_EV08	126544	GPRIN3	Distal
4	89438147	89438647	17	CD4 TCM._.COVID19_28205_0558	130386	GPRIN3	Distal
4	89468607	89469107	2	B naive._.Control_HIP023	160846	GPRIN3	Distal
4	89469419	89469919	3	CD4 TCM._.COVID19_28205_0564d0	161658	GPRIN3	Distal
4	89469959	89470459	14	CD14 Mono._.COVID19_55650_0067	162198	GPRIN3	Distal
4	89482201	89482701	4	NK._.Control_EV08	174440	GPRIN3	Distal
4	89485995	89486495	3	NK._.COVID19_28205_0558	178234	GPRIN3	Distal
4	89487527	89488027	9	CD14 Mono._.COVID19_28205_0556	179766	GPRIN3	Distal
4	89489403	89489903	6	CD14 Mono._.COVID19_55650_0052	181642	GPRIN3	Distal
4	89492690	89493190	4	CD14 Mono._.Control_EV08	184929	GPRIN3	Distal
4	89509590	89510090	16	NK._.COVID19_28205_0555d0	201829	GPRIN3	Distal
4	89528502	89529002	4	CD4 Naive._.Control_HIP044	220741	GPRIN3	Distal
4	89580811	89581311	2	CD14 Mono._.COVID19_55650_0055	255346	SNCA-AS1	Distal
4	89685655	89686155	6	NK._.Control_HIP044	150502	SNCA-AS1	Distal
4	89749803	89750303	2	CD14 Mono._.COVID19_28205_0556	86354	SNCA-AS1	Intronic
4	89773673	89774173	3	NK_CD56bright._.Control_HIP044	62484	SNCA-AS1	Intronic
4	89781284	89781784	3	NK._.COVID19_28205_0559	54873	SNCA-AS1	Intronic
4	89819972	89820472	11	CD14 Mono._.Control_HIP002	16185	SNCA-AS1	Intronic
4	89829452	89829952	21	CD14 Mono._.COVID19_55650_0052	6705	SNCA-AS1	Intronic
4	89834391	89834891	2	NK_CD56bright._.Control_HIP015	1766	SNCA-AS1	Promoter
4	89836686	89837186	2	CD4 Naive._.COVID19_28205_0559	527	SNCA-AS1	Exonic
4	89837241	89837741	17	CD14 Mono._.COVID19_55650_0066d7	823	SNCA	Intronic
4	89837883	89838383	4	CD4 TCM._.COVID19_28205_0555d2	181	SNCA	Intronic
4	89852377	89852877	2	B naive._.Control_HIP044	14311	SNCA	Distal
4	89876472	89876972	2	NK_CD56bright._.Other	2809	MMRN1	Distal
4	89878575	89879075	3	CD14 Mono._.Control_HIP045	706	MMRN1	Promoter
4	89889258	89889758	4	CD14 Mono._.COVID19_55650_0066d7	9975	MMRN1	Intronic
4	89894606	89895106	3	CD4 Naive._.Control_HIP045	15323	MMRN1	Exonic
4	89895187	89895687	2	B naive._.Control_HIP043	15904	MMRN1	Exonic
4	89898391	89898891	5	B naive._.Control_HIP043	19108	MMRN1	Intronic
4	89899957	89900457	3	NK_CD56bright._.Control_HIP043	20674	MMRN1	Intronic
4	89900723	89901223	2	CD4 Naive._.Control_HIP023	21440	MMRN1	Intronic
4	89901746	89902246	12	CD4 TCM._.COVID19_28205_0555d2	22463	MMRN1	Exonic
4	89929622	89930122	17	CD4 TCM._.COVID19_28205_0558	50339	MMRN1	Intronic
4	89932211	89932711	2	CD8 TEM._.COVID19_28205_0557	52928	MMRN1	Intronic
4	89949750	89950250	2	B intermediate._.COVID19_55650_0066d7	70467	MMRN1	Intronic
4	90021624	90022124	3	CD16 Mono._.COVID19_55650_0083	105660	CCSER1	Distal
4	90023172	90023672	4	CD14 Mono._.Control_EV08	104112	CCSER1	Distal
4	90025946	90026446	3	B naive._.Control_HIP043	101338	CCSER1	Distal
4	90027506	90028006	2	cDC2._.Rep2	99778	CCSER1	Distal
4	90071774	90072274	15	CD14 Mono._.COVID19_55650_0066d7	55510	CCSER1	Distal
4	90078419	90078919	5	CD16 Mono._.COVID19_55650_0083	48865	CCSER1	Distal
4	90099772	90100272	21	CD14 Mono._.COVID19_55650_0066d7	27512	CCSER1	Distal
4	90116039	90116539	2	CD14 Mono._.COVID19_55650_0055	11245	CCSER1	Distal
4	90118535	90119035	5	CD14 Mono._.COVID19_55650_0055	8749	CCSER1	Distal
4	90126581	90127081	2	B intermediate._.Control_HIP023	703	CCSER1	Promoter
4	90127140	90127640	2	cDC2._.Rep2	144	CCSER1	Promoter
4	90127738	90128238	5	B naive._.Control_HIP023	452	CCSER1	Intronic
4	90128343	90128843	9	B naive._.Control_HIP044	1057	CCSER1	Intronic
4	90129105	90129605	7	B naive._.COVID19_55650_0132d0	1819	CCSER1	Intronic
4	90165891	90166391	2	Plasmablast._.1	38605	CCSER1	Intronic
4	90315002	90315502	3	CD4 Naive._.COVID19_28205_0558	187716	CCSER1	Intronic
4	90357053	90357553	2	CD14 Mono._.COVID19_55650_0052	229767	CCSER1	Intronic
4	90412706	90413206	2	B intermediate._.COVID19_28205_0558	285420	CCSER1	Intronic
4	90449653	90450153	2	CD8 TEM._.Control_HIP002	322367	CCSER1	Intronic
4	90546145	90546645	2	CD14 Mono._.COVID19_55650_0086	418859	CCSER1	Intronic
4	90698726	90699226	2	CD4 TCM._.Other	571440	CCSER1	Intronic
4	90789522	90790022	2	NK._.COVID19_28205_0555d0	662236	CCSER1	Intronic
4	91003644	91004144	2	CD8 TEM._.COVID19_55650_0132d0	876358	CCSER1	Intronic
4	91032626	91033126	2	CD8 TEM._.COVID19_55650_0132d0	905340	CCSER1	Intronic
4	91696557	91697057	2	B naive._.Control_HIP015	580267	LNCPRESS2	Distal
4	91734548	91735048	2	B naive._.COVID19_55650_0132d0	542276	LNCPRESS2	Distal
4	92024115	92024615	2	CD14 Mono._.COVID19_28205_0556	252709	LNCPRESS2	Distal
4	92070729	92071229	2	CD16 Mono._.Control_HIP002	206095	LNCPRESS2	Distal
4	92101810	92102310	6	CD14 Mono._.COVID19_55650_0066d7	175014	LNCPRESS2	Distal
4	92952713	92953213	2	CD4 TCM._.Control_HIP044	649340	GRID2	Intronic
4	93092950	93093450	2	CD4 Naive._.Other	735552	ATOH1	Intronic
4	93748845	93749345	2	B naive._.COVID19_55650_0067	79657	ATOH1	Intronic
4	93759470	93759970	4	CD16 Mono._.Other	69032	ATOH1	Intronic
4	93764557	93765057	5	CD14 Mono._.COVID19_55650_0066d7	63945	ATOH1	Intronic
4	93791512	93792012	2	CD4 TCM._.COVID19_28205_0558	36990	ATOH1	Distal
4	93806956	93807456	2	CD14 Mono._.COVID19_28205_0556	21546	ATOH1	Distal
4	93814661	93815161	8	CD14 Mono._.COVID19_55650_0066d7	13841	ATOH1	Distal
4	94122507	94123007	2	B naive._.Control_HIP044	84798	LOC101929210	Intronic
4	94127666	94128166	2	CD14 Mono._.COVID19_55650_0066d7	79639	LOC101929210	Intronic
4	94170773	94171273	2	CD8 TEM._.COVID19_55650_0066d0	36532	LOC101929210	Intronic
4	94207348	94207848	19	CD4 TCM._.COVID19_55650_0086	12	SMARCAD1	Promoter
4	94207912	94208412	8	NK._.COVID19_55650_0083	550	SMARCAD1	Promoter
4	94214663	94215163	13	CD8 TEM._.COVID19_55650_0132d0	7301	SMARCAD1	Intronic
4	94215427	94215927	5	CD8 TEM._.COVID19_28205_0564d0	8065	SMARCAD1	Intronic
4	94244158	94244658	3	B intermediate._.Control_HIP043	36796	SMARCAD1	Intronic
4	94267005	94267505	2	CD4 TCM._.Control_HIP023	59643	SMARCAD1	Intronic
4	94277847	94278347	2	CD14 Mono._.Control_HIP015	64778	HPGDS	Intronic
4	94300495	94300995	2	CD4 TCM._.COVID19_28205_0558	42130	HPGDS	Intronic
4	94302105	94302605	4	CD16 Mono._.Other	40520	HPGDS	Intronic
4	94304282	94304782	2	CD14 Mono._.COVID19_28205_0556	38343	HPGDS	Intronic
4	94305431	94305931	2	pDC._.Rep2	37194	HPGDS	Intronic
4	94336727	94337227	2	CD8 TEM._.COVID19_55650_0083	5898	HPGDS	Intronic
4	94338769	94339269	2	CD4 TCM._.COVID19_28205_0556	3856	HPGDS	Intronic
4	94339634	94340134	7	CD4 TCM._.COVID19_28205_0556	2991	HPGDS	Intronic
4	94342673	94343173	8	CD14 Mono._.COVID19_55650_0067	46	HPGDS	Promoter
4	94345195	94345695	4	CD14 Mono._.COVID19_55650_0055	2568	HPGDS	Distal
4	94345937	94346437	5	CD14 Mono._.Control_HIP023	3310	HPGDS	Distal
4	94346506	94347006	2	CD14 Mono._.COVID19_55650_0066d7	3879	HPGDS	Distal
4	94354442	94354942	3	CD16 Mono._.Control_HIP044	11815	HPGDS	Distal
4	94390663	94391163	2	CD14 Mono._.Control_HIP002	48036	HPGDS	Distal
4	94402447	94402947	2	NK._.COVID19_55650_0086	49159	PDLIM5	Distal
4	94406621	94407121	9	CD14 Mono._.COVID19_55650_0052	44985	PDLIM5	Distal
4	94451004	94451504	2	CD4 TCM._.COVID19_28205_0558	602	PDLIM5	Promoter
4	94451631	94452131	8	CD16 Mono._.Control_HIP044	23	PDLIM5	Promoter
4	94452173	94452673	7	NK._.COVID19_55650_0086	565	PDLIM5	Intronic
4	94452865	94453365	15	CD14 Mono._.COVID19_28205_0556	1257	PDLIM5	Intronic
4	94455085	94455585	4	CD14 Mono._.COVID19_55650_0067	3477	PDLIM5	Exonic
4	94484862	94485362	2	CD14 Mono._.COVID19_55650_0083	33254	PDLIM5	Intronic
4	94485491	94485991	21	CD14 Mono._.COVID19_55650_0052	33883	PDLIM5	Intronic
4	94518910	94519410	4	CD16 Mono._.Other	67302	PDLIM5	Intronic
4	94520074	94520574	3	CD16 Mono._.Control_HIP043	68466	PDLIM5	Intronic
4	94533859	94534359	2	Plasmablast._.1	82251	PDLIM5	Intronic
4	94534948	94535448	19	CD14 Mono._.COVID19_55650_0066d7	83340	PDLIM5	Intronic
4	94548507	94549007	8	CD16 Mono._.Other	96899	PDLIM5	Intronic
4	94567793	94568293	7	NK._.COVID19_55650_0086	116185	PDLIM5	Intronic
4	94571621	94572121	5	CD16 Mono._.Control_HIP015	120013	PDLIM5	Intronic
4	94583868	94584368	17	NK._.COVID19_55650_0132d0	132260	PDLIM5	Intronic
4	94595836	94596336	2	CD8 TEM._.COVID19_55650_0066d0	144228	PDLIM5	Intronic
4	94610089	94610589	3	CD4 Naive._.Control_HIP044	147193	BMPR1B-DT	Intronic
4	94621418	94621918	4	CD4 Naive._.Other	135864	BMPR1B-DT	Intronic
4	94678643	94679143	2	CD4 TCM._.COVID19_28205_0558	78639	BMPR1B-DT	Distal
4	94689372	94689872	2	CD14 Mono._.COVID19_55650_0052	67910	BMPR1B-DT	Distal
4	95068883	95069383	15	NK._.Control_HIP023	311164	BMPR1B	Intronic
4	95129879	95130379	7	CD14 Mono._.COVID19_55650_0067	372160	BMPR1B	Intronic
4	95156082	95156582	12	CD4 TCM._.COVID19_28205_0558	392873	UNC5C	Exonic
4	95162011	95162511	7	NK._.Control_HIP015	386944	UNC5C	Distal
4	95165869	95166369	7	CD4 TCM._.Control_HIP044	383086	UNC5C	Exonic
4	95181390	95181890	2	CD4 Naive._.COVID19_28205_0559	367565	UNC5C	Intronic
4	95181920	95182420	2	B intermediate._.Other	367035	UNC5C	Intronic
4	95216122	95216622	18	CD14 Mono._.Control_HIP015	332833	UNC5C	Intronic
4	95249024	95249524	3	CD14 Mono._.COVID19_55650_0067	299931	UNC5C	Intronic
4	95292980	95293480	4	CD4 Naive._.COVID19_28205_0559	255975	UNC5C	Intronic
4	95522658	95523158	4	CD14 Mono._.COVID19_55650_0083	26297	UNC5C	Intronic
4	95524926	95525426	2	CD14 Mono._.COVID19_55650_0057	24029	UNC5C	Intronic
4	95548863	95549363	6	CD14 Mono._.COVID19_55650_0132d0	92	UNC5C	Promoter
4	95549728	95550228	6	CD14 Mono._.COVID19_55650_0083	771	UNC5C	Promoter
4	95553302	95553802	2	CD14 Mono._.Control_HIP015	4345	UNC5C	Distal
4	95572483	95572983	3	CD16 Mono._.Control_HIP015	23526	UNC5C	Distal
4	95599969	95600469	8	CD14 Mono._.COVID19_55650_0083	51012	UNC5C	Distal
4	95637166	95637666	2	CD14 Mono._.COVID19_55650_0083	88209	UNC5C	Distal
4	95638928	95639428	9	CD14 Mono._.COVID19_55650_0057	89971	UNC5C	Distal
4	95797891	95798391	3	NK_CD56bright._.Control_HIP044	41877	PDHA2	Distal
4	95831078	95831578	3	CD16 Mono._.Control_HIP015	8690	PDHA2	Distal
4	95898201	95898701	2	pDC._.Rep1	58431	PDHA2	Distal
4	95984904	95985404	2	pDC._.Rep1	145134	PDHA2	Distal
4	96063520	96064020	2	pDC._.Rep2	223750	PDHA2	Distal
4	96186599	96187099	2	NK_CD56bright._.Control_HIP043	346829	PDHA2	Distal
4	96355128	96355628	2	NK._.COVID19_55650_0086	515358	PDHA2	Distal
4	96371963	96372463	2	CD8 TEM._.COVID19_55650_0052	532193	PDHA2	Distal
4	97139311	97139811	2	NK._.Control_HIP002	227364	STPG2-AS1	Distal
4	97700475	97700975	2	CD14 Mono._.Control_HIP045	333798	STPG2-AS1	Intronic
4	97985776	97986276	2	NK._.Control_HIP023	157213	STPG2	Intronic
4	98093900	98094400	2	CD8 TEM._.COVID19_28205_0557	49089	STPG2	Intronic
4	98142460	98142960	4	CD4 TCM._.Control_EV08	529	STPG2	Intronic
4	98143267	98143767	10	B intermediate._.COVID19_55650_0066d7	276	STPG2	Promoter
4	98143886	98144386	2	CD4 TCM._.COVID19_55650_0067	895	STPG2	Promoter
4	98148905	98149405	2	CD4 TCM._.COVID19_28205_0558	5914	STPG2	Distal
4	98150328	98150828	2	CD14 Mono._.COVID19_55650_0066d7	7337	STPG2	Distal
4	98151232	98151732	5	NK._.COVID19_55650_0083	8241	STPG2	Distal
4	98203613	98204113	9	B intermediate._.COVID19_55650_0066d7	57520	RAP1GDS1	Distal
4	98204161	98204661	4	B intermediate._.Control_HIP044	56972	RAP1GDS1	Distal
4	98232171	98232671	16	CD14 Mono._.COVID19_28205_0555d0	28962	RAP1GDS1	Distal
4	98259543	98260043	2	CD4 Naive._.Other	1590	RAP1GDS1	Promoter
4	98260317	98260817	13	NK._.COVID19_55650_0055	816	RAP1GDS1	Promoter
4	98260927	98261427	19	NK._.COVID19_55650_0086	206	RAP1GDS1	Promoter
4	98261933	98262433	15	CD8 TEM._.COVID19_28205_0564d0	798	RAP1GDS1	Intronic
4	98262434	98262934	11	CD14 Mono._.COVID19_55650_0086	1299	RAP1GDS1	Intronic
4	98262938	98263438	4	CD4 TCM._.Control_HIP023	1803	RAP1GDS1	Intronic
4	98275122	98275622	14	NK._.COVID19_28205_0555d0	13987	RAP1GDS1	Intronic
4	98275762	98276262	2	NK._.Control_HIP002	14627	RAP1GDS1	Intronic
4	98283544	98284044	2	CD4 TCM._.COVID19_55650_0066d7	22409	RAP1GDS1	Intronic
4	98284049	98284549	2	CD4 TCM._.Other	22914	RAP1GDS1	Intronic
4	98286269	98286769	2	CD4 TCM._.COVID19_55650_0083	25134	RAP1GDS1	Intronic
4	98288584	98289084	2	CD4 TCM._.COVID19_28205_0558	27449	RAP1GDS1	Intronic
4	98289276	98289776	2	Plasmablast._.1	28141	RAP1GDS1	Intronic
4	98297977	98298477	2	Plasmablast._.COVID19_28205_0558	36842	RAP1GDS1	Intronic
4	98352880	98353380	4	B naive._.COVID19_55650_0067	91745	RAP1GDS1	Intronic
4	98359602	98360102	2	NK._.COVID19_28205_0555d0	98467	RAP1GDS1	Intronic
4	98377503	98378003	4	CD14 Mono._.COVID19_55650_0067	116368	RAP1GDS1	Intronic
4	98426137	98426637	2	B naive._.COVID19_55650_0067	165002	RAP1GDS1	Intronic
4	98446382	98446882	17	CD8 TEM._.COVID19_55650_0132d0	185247	RAP1GDS1	Distal
4	98447031	98447531	4	NK_CD56bright._.Control_HIP044	185896	RAP1GDS1	Distal
4	98447627	98448127	8	B naive._.Control_HIP043	186492	RAP1GDS1	Distal
4	98448862	98449362	9	CD8 TEM._.Control_EV08	187727	RAP1GDS1	Distal
4	98452132	98452632	2	CD14 Mono._.COVID19_28205_0556	190997	RAP1GDS1	Distal
4	98465391	98465891	2	Plasmablast._.1	192987	TSPAN5	Distal
4	98467483	98467983	12	NK._.COVID19_28205_0559	190895	TSPAN5	Distal
4	98471256	98471756	2	CD8 TEM._.COVID19_55650_0066d0	187122	TSPAN5	Exonic
4	98518502	98519002	7	B intermediate._.Control_HIP043	139876	TSPAN5	Intronic
4	98565364	98565864	2	CD4 TCM._.Other	93014	TSPAN5	Intronic
4	98571102	98571602	2	pDC._.Rep1	87276	TSPAN5	Intronic
4	98601713	98602213	10	CD8 TEM._.COVID19_55650_0132d0	56665	TSPAN5	Intronic
4	98602232	98602732	2	CD4 TCM._.Control_EV08	56146	TSPAN5	Intronic
4	98603446	98603946	6	CD4 TCM._.Other	54932	TSPAN5	Intronic
4	98604196	98604696	6	CD4 TCM._.COVID19_28205_0556	54182	TSPAN5	Intronic
4	98612629	98613129	2	B intermediate._.Other	45749	TSPAN5	Intronic
4	98617465	98617965	4	NK_CD56bright._.Control_HIP044	40913	TSPAN5	Intronic
4	98620026	98620526	4	NK_CD56bright._.Other	38352	TSPAN5	Intronic
4	98639449	98639949	14	CD4 TCM._.COVID19_28205_0558	18929	TSPAN5	Intronic
4	98642151	98642651	2	CD8 TEM._.COVID19_28205_0558	16227	TSPAN5	Intronic
4	98643766	98644266	4	CD4 TCM._.COVID19_55650_0083	14612	TSPAN5	Intronic
4	98653792	98654292	2	CD4 TCM._.Control_EV08	4586	TSPAN5	Intronic
4	98656588	98657088	2	CD4 TCM._.COVID19_28205_0558	1790	TSPAN5	Intronic
4	98657380	98657880	19	CD8 TEM._.COVID19_28205_0556	998	TSPAN5	Exonic
4	98658456	98658956	18	CD4 TCM._.COVID19_28205_0556	76	TSPAN5	Promoter
4	98659100	98659600	3	NK._.COVID19_55650_0083	720	TSPAN5	Promoter
4	98659612	98660112	5	CD4 TCM._.COVID19_28205_0558	1232	TSPAN5	Promoter
4	98660449	98660949	2	CD4 TCM._.COVID19_28205_0556	2069	TSPAN5	Distal
4	98662603	98663103	4	CD4 TCM._.COVID19_55650_0066d0	4223	TSPAN5	Distal
4	98663156	98663656	17	CD4 TCM._.Control_EV08	4776	TSPAN5	Distal
4	98663723	98664223	3	NK._.Control_HIP023	5343	TSPAN5	Distal
4	98673142	98673642	2	B intermediate._.Control_HIP043	14762	TSPAN5	Distal
4	98685672	98686172	3	CD4 Naive._.Control_HIP044	27292	TSPAN5	Distal
4	98688388	98688888	5	CD4 TCM._.Control_EV08	30008	TSPAN5	Distal
4	98688915	98689415	13	CD4 TCM._.COVID19_28205_0558	30535	TSPAN5	Distal
4	98689449	98689949	11	CD4 TCM._.Control_HIP023	31069	TSPAN5	Distal
4	98706094	98706594	18	CD4 TCM._.Control_HIP002	47714	TSPAN5	Distal
4	98706665	98707165	2	CD8 TEM._.COVID19_28205_0564d0	48285	TSPAN5	Distal
4	98828760	98829260	2	CD4 TCM._.COVID19_55650_0066d0	101626	EIF4E	Distal
4	98839287	98839787	2	CD14 Mono._.Control_HIP045	91099	EIF4E	Distal
4	98903897	98904397	2	CD4 TCM._.Control_HIP044	26489	EIF4E	Intronic
4	98915955	98916455	2	CD16 Mono._.Control_HIP023	14431	EIF4E	Intronic
4	98916961	98917461	6	CD14 Mono._.COVID19_55650_0055	13425	EIF4E	Intronic
4	98919614	98920114	2	NK._.Control_HIP015	10772	EIF4E	Intronic
4	98922187	98922687	2	CD8 TEM._.COVID19_55650_0066d0	8199	EIF4E	Intronic
4	98923203	98923703	2	CD4 TCM._.Control_HIP023	7183	EIF4E	Intronic
4	98926740	98927240	2	CD4 TCM._.Control_EV08	3646	EIF4E	Intronic
4	98927508	98928008	9	CD4 TCM._.Control_EV08	2878	EIF4E	Intronic
4	98928026	98928526	22	CD14 Mono._.COVID19_55650_0052	2360	EIF4E	Intronic
4	98928974	98929474	10	B intermediate._.COVID19_55650_0066d7	1412	EIF4E	Exonic
4	98929794	98930294	22	CD14 Mono._.COVID19_55650_0083	592	EIF4E	Exonic
4	98930386	98930886	6	CD14 Mono._.COVID19_55650_0067	0	EIF4E	Promoter
4	98932482	98932982	16	CD14 Mono._.COVID19_55650_0066d7	2094	EIF4E	Distal
4	98937259	98937759	2	CD8 TEM._.COVID19_28205_0557	6871	EIF4E	Distal
4	98938006	98938506	2	CD14 Mono._.COVID19_55650_0066d7	7618	EIF4E	Distal
4	98939746	98940246	12	CD14 Mono._.COVID19_55650_0066d7	9358	EIF4E	Distal
4	98992766	98993266	2	CD8 TEM._.COVID19_55650_0067	2603	METAP1	Distal
4	98993717	98994217	2	CD14 Mono._.Control_HIP002	1652	METAP1	Promoter
4	98994600	98995100	4	NK._.COVID19_55650_0066d7	769	METAP1	Promoter
4	98995104	98995604	9	CD4 Naive._.Control_HIP045	265	METAP1	Promoter
4	98995723	98996223	19	CD8 TEM._.COVID19_28205_0564d0	352	METAP1	Promoter
4	98996411	98996911	14	CD8 TEM._.Control_EV08	725	MIR3684	Promoter
4	98997771	98998271	3	CD4 TCM._.COVID19_28205_0564d0	633	MIR3684	Intronic
4	99024865	99025365	2	NK._.COVID19_28205_0558	27727	MIR3684	Intronic
4	99028955	99029455	2	B intermediate._.COVID19_55650_0066d7	31817	MIR3684	Intronic
4	99029872	99030372	2	NK._.COVID19_28205_0555d0	32734	MIR3684	Intronic
4	99030439	99030939	3	NK._.COVID19_28205_0558	33301	MIR3684	Intronic
4	99043333	99043833	15	CD4 TCM._.COVID19_55650_0067	45217	ADH5	Intronic
4	99055970	99056470	13	CD4 TCM._.COVID19_28205_0556	32580	ADH5	Intronic
4	99057108	99057608	2	Plasmablast._.COVID19_28205_0558	31442	ADH5	Intronic
4	99087830	99088330	2	NK_CD56bright._.Control_HIP043	720	ADH5	Promoter
4	99088542	99089042	2	pDC._.Rep1	8	ADH5	Promoter
4	99089269	99089769	16	CD8 TEM._.COVID19_28205_0564d0	661	LOC100507053	Promoter
4	99118052	99118552	2	NK._.COVID19_28205_0558	29444	LOC100507053	Intronic
4	99334870	99335370	3	NK_CD56bright._.Control_HIP044	13718	ADH1B	Distal
4	99342519	99343019	3	NK_CD56bright._.Control_HIP015	10257	ADH1C	Intronic
4	99354833	99355333	2	CD4 TCM._.COVID19_28205_0555d2	2055	ADH1C	Distal
4	99356116	99356616	3	NK_CD56bright._.Control_HIP043	3338	ADH1C	Distal
4	99395176	99395676	2	CD4 TCM._.Other	40310	ADH7	Distal
4	99400276	99400776	2	CD14 Mono._.Other	35210	ADH7	Distal
4	99404422	99404922	2	NK._.COVID19_55650_0083	31064	ADH7	Distal
4	99405447	99405947	5	CD4 Naive._.COVID19_28205_0559	30039	ADH7	Distal
4	99447024	99447524	2	CD14 Mono._.COVID19_55650_0052	11536	ADH7	Distal
4	99462818	99463318	3	CD4 Naive._.COVID19_28205_0559	27330	ADH7	Distal
4	99507653	99508153	9	CD4 TCM._.Control_EV08	3100	C4orf17	Distal
4	99518856	99519356	13	CD14 Mono._.Control_HIP015	8101	C4orf17	Intronic
4	99561053	99561553	16	CD4 TCM._.Control_HIP015	2457	MTTP	Intronic
4	99562872	99563372	9	CD14 Mono._.COVID19_55650_0066d7	638	MTTP	Promoter
4	99563488	99563988	9	CD4 Naive._.Control_HIP044	22	MTTP	Promoter
4	99564099	99564599	4	CD8 TEM._.COVID19_55650_0132d0	316	TRMT10A	Promoter
4	99574344	99574844	2	B intermediate._.Control_HIP044	10561	TRMT10A	Intronic
4	99575045	99575545	5	B naive._.Control_HIP023	11262	TRMT10A	Intronic
4	99808228	99808728	9	CD4 TCM._.COVID19_28205_0555d2	8354	DAPP1	Distal
4	99809278	99809778	6	B intermediate._.Other	7304	DAPP1	Distal
4	99811738	99812238	14	CD14 Mono._.COVID19_55650_0067	4844	DAPP1	Distal
4	99815028	99815528	3	CD16 Mono._.Control_HIP023	1554	DAPP1	Promoter
4	99815916	99816416	2	CD4 TCM._.COVID19_55650_0066d7	666	DAPP1	Promoter
4	99816551	99817051	10	B intermediate._.Control_HIP043	31	DAPP1	Promoter
4	99817200	99817700	10	B intermediate._.COVID19_55650_0067	616	DAPP1	Intronic
4	99817811	99818311	2	CD4 Naive._.Control_HIP043	1227	DAPP1	Intronic
4	99818325	99818825	2	CD8 TEM._.Control_HIP023	1741	DAPP1	Intronic
4	99819326	99819826	3	CD4 TCM._.COVID19_28205_0558	2742	DAPP1	Intronic
4	99821904	99822404	7	CD16 Mono._.Control_HIP015	5320	DAPP1	Intronic
4	99827403	99827903	14	CD14 Mono._.COVID19_28205_0555d0	10819	DAPP1	Intronic
4	99845039	99845539	3	CD4 Naive._.COVID19_28205_0559	28455	DAPP1	Intronic
4	99845712	99846212	8	CD4 Naive._.COVID19_28205_0559	29128	DAPP1	Intronic
4	99847334	99847834	9	B intermediate._.Control_HIP043	30750	DAPP1	Intronic
4	99848440	99848940	2	CD4 TCM._.COVID19_28205_0558	31856	DAPP1	Intronic
4	99851118	99851618	10	B intermediate._.COVID19_55650_0066d7	34534	DAPP1	Intronic
4	99851926	99852426	2	CD4 TCM._.Other	35342	DAPP1	Intronic
4	99852960	99853460	2	CD4 TCM._.COVID19_28205_0555d2	36376	DAPP1	Intronic
4	99855002	99855502	5	CD14 Mono._.COVID19_55650_0083	38418	DAPP1	Intronic
4	99855604	99856104	9	B intermediate._.COVID19_28205_0558	38635	LAMTOR3	Intronic
4	99856111	99856611	12	CD8 TEM._.COVID19_55650_0066d0	38128	LAMTOR3	Intronic
4	99857235	99857735	18	CD14 Mono._.COVID19_28205_0564d0	37004	LAMTOR3	Intronic
4	99859586	99860086	9	B intermediate._.COVID19_28205_0558	34653	LAMTOR3	Intronic
4	99861341	99861841	2	Plasmablast._.COVID19_28205_0558	32898	LAMTOR3	Exonic
4	99879439	99879939	4	CD14 Mono._.COVID19_55650_0066d7	14800	LAMTOR3	Exonic
4	99885001	99885501	9	CD8 TEM._.COVID19_55650_0132d0	9238	LAMTOR3	Intronic
4	99893576	99894076	3	CD4 TCM._.COVID19_55650_0086	663	LAMTOR3	Intronic
4	99894199	99894699	10	B naive._.Control_EV08	40	LAMTOR3	Promoter
4	99895038	99895538	2	CD4 TCM._.COVID19_55650_0067	797	LAMTOR3	Promoter
4	99897595	99898095	2	B naive._.Control_HIP044	3354	LAMTOR3	Exonic
4	99915397	99915897	3	CD4 TCM._.Control_HIP043	21156	LAMTOR3	Intronic
4	99921117	99921617	6	CD4 Naive._.COVID19_28205_0558	25358	DNAJB14	Intronic
4	99928213	99928713	2	CD4 TCM._.Control_HIP044	18262	DNAJB14	Exonic
4	99938320	99938820	3	NK._.COVID19_28205_0558	8155	DNAJB14	Intronic
4	99943420	99943920	3	CD4 TCM._.COVID19_55650_0067	3055	DNAJB14	Intronic
4	99943999	99944499	17	CD8 TEM._.COVID19_55650_0132d0	2476	DNAJB14	Intronic
4	99944832	99945332	2	CD4 TCM._.COVID19_55650_0066d7	1643	DNAJB14	Intronic
4	99945805	99946305	4	B naive._.Control_HIP023	670	DNAJB14	Intronic
4	99946391	99946891	21	CD8 TEM._.Control_HIP023	84	DNAJB14	Promoter
4	99946910	99947410	16	CD4 TCM._.Control_HIP044	433	DNAJB14	Promoter
4	99947428	99947928	9	CD4 TCM._.COVID19_28205_0556	951	DNAJB14	Promoter
4	99948907	99949407	19	CD4 TCM._.Other	1230	H2AFZ	Promoter
4	99949495	99949995	10	NK._.COVID19_55650_0083	642	H2AFZ	Promoter
4	99950171	99950671	10	B naive._.Control_EV08	32	H2AFZ	Promoter
4	99950884	99951384	8	CD4 TCM._.COVID19_28205_0558	643	LOC256880	Promoter
4	99961062	99961562	2	CD16 Mono._.Control_HIP023	10821	LOC256880	Intronic
4	99961675	99962175	6	CD16 Mono._.Other	11434	LOC256880	Intronic
4	99965108	99965608	9	CD8 TEM._.Control_HIP043	14867	LOC256880	Intronic
4	99965644	99966144	14	CD8 TEM._.Control_HIP002	15403	LOC256880	Intronic
4	100059387	100059887	2	B intermediate._.Control_HIP044	109146	LOC256880	Intronic
4	100063272	100063772	3	CD4 Naive._.Control_HIP045	113031	LOC256880	Intronic
4	100076331	100076831	2	CD4 Naive._.Control_HIP023	113451	LOC101929353	Intronic
4	100079130	100079630	3	NK_CD56bright._.Control_HIP044	110652	LOC101929353	Intronic
4	100082826	100083326	3	CD14 Mono._.Control_EV08	106956	LOC101929353	Intronic
4	100093423	100093923	18	CD4 TCM._.COVID19_55650_0083	96359	LOC101929353	Intronic
4	100095950	100096450	12	NK._.COVID19_55650_0067	93832	LOC101929353	Intronic
4	100101051	100101551	7	CD8 TEM._.COVID19_55650_0132d0	88731	LOC101929353	Intronic
4	100103816	100104316	2	CD4 TCM._.COVID19_28205_0556	85966	LOC101929353	Intronic
4	100106928	100107428	9	B naive._.Control_HIP043	82854	LOC101929353	Intronic
4	100112683	100113183	2	CD8 TEM._.COVID19_28205_0556	77099	LOC101929353	Intronic
4	100146017	100146517	2	NK._.COVID19_55650_0083	43765	LOC101929353	Intronic
4	100147394	100147894	2	CD4 TCM._.Other	42388	LOC101929353	Intronic
4	100161860	100162360	3	CD8 TEM._.COVID19_55650_0066d0	27922	LOC101929353	Intronic
4	100166548	100167048	3	B intermediate._.Control_HIP045	23234	LOC101929353	Intronic
4	100174915	100175415	2	CD8 TEM._.Other	14867	LOC101929353	Intronic
4	100190018	100190518	3	NK_CD56bright._.Control_HIP043	234	LOC101929353	Exonic
4	100190609	100191109	2	CD14 Mono._.COVID19_55650_0086	76	DDIT4L	Promoter
4	100208931	100209431	5	NK._.Control_HIP023	18398	DDIT4L	Intronic
4	100236367	100236867	2	CD4 TCM._.Control_HIP044	45834	DDIT4L	Distal
4	100257592	100258092	7	CD14 Mono._.Control_EV08	67059	DDIT4L	Distal
4	100320906	100321406	2	CD4 Naive._.Control_HIP045	130373	DDIT4L	Distal
4	100340569	100341069	9	CD14 Mono._.COVID19_55650_0083	150036	DDIT4L	Distal
4	100348410	100348910	8	CD14 Mono._.COVID19_55650_0083	157877	DDIT4L	Distal
4	100352249	100352749	3	CD14 Mono._.Control_EV08	161716	DDIT4L	Distal
4	100362316	100362816	2	CD14 Mono._.COVID19_55650_0083	171783	DDIT4L	Distal
4	100386431	100386931	2	CD14 Mono._.COVID19_55650_0067	195898	DDIT4L	Distal
4	100458638	100459138	2	CD4 TCM._.COVID19_28205_0556	216224	LINC01216	Intronic
4	100473544	100474044	2	NK._.COVID19_55650_0083	201318	LINC01216	Intronic
4	100509302	100509802	4	NK_CD56bright._.Control_HIP015	165560	LINC01216	Intronic
4	100530224	100530724	2	NK_CD56bright._.Control_HIP044	144638	LINC01216	Intronic
4	100539670	100540170	4	NK_CD56bright._.Control_HIP043	135192	LINC01216	Intronic
4	100549255	100549755	2	CD4 TCM._.COVID19_55650_0132d0	125607	LINC01216	Intronic
4	100566198	100566698	2	CD8 TEM._.COVID19_55650_0132d0	108664	LINC01216	Intronic
4	100593904	100594404	4	CD14 Mono._.Other	80958	LINC01216	Intronic
4	100606381	100606881	2	CD14 Mono._.COVID19_28205_0556	68481	LINC01216	Intronic
4	100609640	100610140	2	CD4 Naive._.Control_HIP045	65222	LINC01216	Intronic
4	100651731	100652231	3	CD14 Mono._.Control_HIP015	23131	LINC01216	Intronic
4	100782303	100782803	4	CD14 Mono._.Other	97572	EMCN	Intronic
4	100826850	100827350	2	CD16 Mono._.Control_HIP015	53025	EMCN	Intronic
4	100848789	100849289	6	CD8 TEM._.COVID19_28205_0564d0	31086	EMCN	Intronic
4	100894911	100895411	3	NK._.COVID19_55650_0067	15034	EMCN	Distal
4	100895529	100896029	14	CD8 TEM._.COVID19_28205_0564d0	15652	EMCN	Distal
4	100935048	100935548	2	CD8 TEM._.COVID19_55650_0066d0	55171	EMCN	Distal
4	100945536	100946036	2	B naive._.COVID19_55650_0052	65659	EMCN	Distal
4	100981373	100981873	5	NK._.COVID19_28205_0555d0	101496	EMCN	Distal
4	100982314	100982814	3	NK._.COVID19_28205_0559	102437	EMCN	Distal
4	101000366	101000866	5	CD4 TCM._.COVID19_28205_0555d2	120489	EMCN	Distal
4	101005412	101005912	2	CD8 TEM._.Other	125535	EMCN	Distal
4	101009447	101009947	6	CD8 TEM._.COVID19_55650_0052	129570	EMCN	Distal
4	101010973	101011473	4	CD8 TEM._.COVID19_55650_0083	131096	EMCN	Distal
4	101013471	101013971	2	NK._.Control_HIP023	133594	EMCN	Distal
4	101014409	101014909	3	CD8 TEM._.COVID19_55650_0052	134532	EMCN	Distal
4	101015798	101016298	17	CD8 TEM._.COVID19_28205_0557	135921	EMCN	Distal
4	101017170	101017670	2	Plasmablast._.1	137293	EMCN	Distal
4	101018737	101019237	9	B intermediate._.COVID19_28205_0558	138860	EMCN	Distal
4	101019304	101019804	5	CD4 TCM._.COVID19_28205_0558	139427	EMCN	Distal
4	101019930	101020430	18	CD4 TCM._.COVID19_28205_0558	140053	EMCN	Distal
4	101020878	101021378	15	CD4 TCM._.Other	141001	EMCN	Distal
4	101021424	101021924	3	NK._.Control_EV08	141547	EMCN	Distal
4	101025571	101026071	12	NK._.COVID19_28205_0555d0	145694	EMCN	Exonic
4	101037828	101038328	12	NK._.COVID19_28205_0559	157951	EMCN	Intronic
4	101038552	101039052	2	CD8 TEM._.COVID19_55650_0066d0	158675	EMCN	Intronic
4	101039308	101039808	19	CD8 TEM._.COVID19_55650_0066d0	159431	EMCN	Intronic
4	101050417	101050917	2	CD8 TEM._.COVID19_28205_0564d0	170540	EMCN	Intronic
4	101075467	101075967	9	CD14 Mono._.COVID19_55650_0057	165154	MIR8066	Intronic
4	101084440	101084940	9	B naive._.Control_EV08	156181	MIR8066	Intronic
4	101086695	101087195	4	B naive._.Control_EV08	153926	MIR8066	Intronic
4	101102941	101103441	3	B intermediate._.COVID19_55650_0066d7	137680	MIR8066	Intronic
4	101103447	101103947	10	B naive._.Control_EV08	137174	MIR8066	Intronic
4	101104184	101104684	2	B naive._.Control_HIP044	136437	MIR8066	Intronic
4	101127100	101127600	7	B naive._.Control_HIP023	113521	MIR8066	Intronic
4	101135477	101135977	2	CD4 TCM._.COVID19_28205_0556	105144	MIR8066	Intronic
4	101139740	101140240	2	CD14 Mono._.COVID19_28205_0556	100881	MIR8066	Intronic
4	101141193	101141693	5	CD14 Mono._.COVID19_55650_0066d7	99428	MIR8066	Intronic
4	101141817	101142317	3	B naive._.Control_HIP023	98804	MIR8066	Intronic
4	101153607	101154107	4	B naive._.Control_HIP043	87014	MIR8066	Intronic
4	101155867	101156367	2	NK._.COVID19_28205_0556	84754	MIR8066	Intronic
4	101156469	101156969	2	CD4 TCM._.COVID19_28205_0558	84152	MIR8066	Intronic
4	101162613	101163113	6	CD14 Mono._.Control_HIP002	78008	MIR8066	Intronic
4	101169158	101169658	12	NK._.Control_HIP045	71463	MIR8066	Intronic
4	101186711	101187211	2	NK._.COVID19_28205_0555d0	53910	MIR8066	Intronic
4	101187779	101188279	2	B intermediate._.Control_HIP045	52842	MIR8066	Intronic
4	101200543	101201043	21	CD14 Mono._.Control_EV08	40078	MIR8066	Intronic
4	101205807	101206307	21	CD14 Mono._.Other	34814	MIR8066	Intronic
4	101224564	101225064	5	NK._.COVID19_28205_0559	16057	MIR8066	Intronic
4	101232010	101232510	7	CD14 Mono._.COVID19_55650_0083	8611	MIR8066	Intronic
4	101234060	101234560	4	CD14 Mono._.COVID19_55650_0067	6561	MIR8066	Intronic
4	101236025	101236525	6	CD16 Mono._.Control_HIP015	4596	MIR8066	Intronic
4	101238628	101239128	6	CD14 Mono._.COVID19_55650_0066d7	1993	MIR8066	Intronic
4	101254651	101255151	2	CD16 Mono._.Other	14028	MIR8066	Intronic
4	101258756	101259256	5	B naive._.Control_HIP044	18133	MIR8066	Intronic
4	101259828	101260328	2	Plasmablast._.1	19205	MIR8066	Intronic
4	101262574	101263074	3	B naive._.Control_HIP023	21951	MIR8066	Intronic
4	101274867	101275367	8	CD14 Mono._.Control_HIP002	34244	MIR8066	Intronic
4	101279436	101279936	16	CD14 Mono._.COVID19_55650_0055	38813	MIR8066	Intronic
4	101281995	101282495	3	NK_CD56bright._.Control_HIP043	41372	MIR8066	Intronic
4	101282577	101283077	4	NK._.COVID19_55650_0066d7	41954	MIR8066	Intronic
4	101283353	101283853	6	CD14 Mono._.COVID19_28205_0556	42730	MIR8066	Intronic
4	101284394	101284894	14	CD4 TCM._.Control_HIP023	43771	MIR8066	Intronic
4	101287463	101287963	5	CD4 TCM._.COVID19_55650_0055	42700	MIR1255A	Intronic
4	101288643	101289143	5	CD14 Mono._.COVID19_55650_0066d7	41520	MIR1255A	Intronic
4	101289768	101290268	3	NK_CD56bright._.Control_HIP043	40395	MIR1255A	Intronic
4	101290313	101290813	2	CD8 TEM._.COVID19_55650_0052	39850	MIR1255A	Intronic
4	101294530	101295030	2	NK._.COVID19_28205_0555d0	35633	MIR1255A	Intronic
4	101299861	101300361	4	CD8 TEM._.COVID19_55650_0066d0	30302	MIR1255A	Intronic
4	101306070	101306570	4	CD4 TCM._.COVID19_28205_0558	24093	MIR1255A	Intronic
4	101306629	101307129	2	NK_CD56bright._.Control_HIP044	23534	MIR1255A	Intronic
4	101307850	101308350	2	CD14 Mono._.Control_EV08	22313	MIR1255A	Intronic
4	101309838	101310338	2	CD14 Mono._.Control_HIP043	20325	MIR1255A	Intronic
4	101325813	101326313	6	B intermediate._.COVID19_55650_0067	4350	MIR1255A	Intronic
4	101328284	101328784	18	CD4 TCM._.Control_EV08	1879	MIR1255A	Intronic
4	101329272	101329772	2	NK._.Control_EV08	891	MIR1255A	Intronic
4	101329901	101330401	2	CD4 TCM._.COVID19_28205_0556	262	MIR1255A	Intronic
4	101332885	101333385	2	CD16 Mono._.Control_HIP015	2720	MIR1255A	Intronic
4	101334913	101335413	20	CD8 TEM._.COVID19_28205_0557	4748	MIR1255A	Intronic
4	101337104	101337604	2	CD8 TEM._.COVID19_55650_0052	6939	MIR1255A	Intronic
4	101337606	101338106	4	CD4 TCM._.COVID19_28205_0556	7441	MIR1255A	Intronic
4	101338376	101338876	2	B naive._.Control_EV08	8211	MIR1255A	Intronic
4	101345195	101345695	9	CD4 TCM._.Control_HIP044	2334	FLJ20021	Intronic
4	101345760	101346260	10	B naive._.COVID19_55650_0132d0	1769	FLJ20021	Promoter
4	101346737	101347237	18	CD8 TEM._.Control_HIP023	792	FLJ20021	Promoter
4	101347418	101347918	19	CD4 TCM._.Control_HIP015	111	FLJ20021	Promoter
4	101348086	101348586	15	CD8 TEM._.Control_HIP023	57	PPP3CA	Promoter
4	101349264	101349764	2	CD14 Mono._.COVID19_55650_0067	1235	PPP3CA	Promoter
4	101354512	101355012	2	CD4 TCM._.Control_HIP044	6483	PPP3CA	Distal
4	101355212	101355712	8	B intermediate._.COVID19_55650_0066d7	7183	PPP3CA	Distal
4	101400029	101400529	2	NK._.Control_HIP023	19681	BANK1	Distal
4	101415771	101416271	3	NK._.Control_HIP044	3939	BANK1	Distal
4	101417935	101418435	17	CD4 TCM._.COVID19_28205_0558	1775	BANK1	Promoter
4	101418499	101418999	2	NK._.Other	1211	BANK1	Promoter
4	101419239	101419739	2	Plasmablast._.COVID19_28205_0558	471	BANK1	Promoter
4	101419798	101420298	2	Plasmablast._.COVID19_28205_0558	86	BANK1	Promoter
4	101458908	101459408	9	CD14 Mono._.Control_HIP045	39196	BANK1	Intronic
4	101515769	101516269	2	CD8 TEM._.COVID19_28205_0564d0	96057	BANK1	Intronic
4	101527171	101527671	4	NK_CD56bright._.Control_HIP044	107459	BANK1	Intronic
4	101534613	101535113	2	CD4 TCM._.Control_EV08	114901	BANK1	Intronic
4	101540317	101540817	3	CD16 Mono._.Control_HIP043	120605	BANK1	Intronic
4	101553998	101554498	2	CD14 Mono._.COVID19_55650_0067	134286	BANK1	Intronic
4	101556802	101557302	9	B naive._.Control_HIP023	137090	BANK1	Intronic
4	101593616	101594116	4	CD14 Mono._.COVID19_55650_0052	173904	BANK1	Intronic
4	101596736	101597236	7	B intermediate._.COVID19_55650_0066d7	177024	BANK1	Intronic
4	101599534	101600034	7	CD14 Mono._.COVID19_55650_0066d7	179822	BANK1	Intronic
4	101602325	101602825	2	CD4 TCM._.COVID19_28205_0558	182613	BANK1	Intronic
4	101694019	101694519	8	B intermediate._.COVID19_55650_0067	274307	BANK1	Intronic
4	101696197	101696697	5	B intermediate._.Control_HIP043	276485	BANK1	Intronic
4	101697083	101697583	2	B naive._.Control_EV08	277371	BANK1	Intronic
4	101699649	101700149	8	B naive._.Control_HIP023	279937	BANK1	Intronic
4	101718759	101719259	3	B intermediate._.Control_HIP043	299047	BANK1	Intronic
4	101724134	101724634	5	B intermediate._.Control_HIP043	304422	BANK1	Intronic
4	101730448	101730948	13	CD14 Mono._.COVID19_55650_0055	310736	BANK1	Intronic
4	101790416	101790916	10	B intermediate._.COVID19_55650_0066d7	370704	BANK1	Exonic
4	101791043	101791543	6	B naive._.Control_HIP023	371331	BANK1	Intronic
4	101792073	101792573	3	B naive._.Control_EV08	372361	BANK1	Intronic
4	101795683	101796183	2	B intermediate._.Control_HIP045	375971	BANK1	Intronic
4	101801905	101802405	10	B intermediate._.Control_HIP023	382193	BANK1	Intronic
4	101804137	101804637	2	B intermediate._.COVID19_55650_0066d7	384425	BANK1	Intronic
4	101804828	101805328	2	B naive._.Control_HIP043	385116	BANK1	Intronic
4	101806845	101807345	10	B naive._.Control_HIP044	387133	BANK1	Intronic
4	101807354	101807854	7	B intermediate._.COVID19_55650_0067	387642	BANK1	Intronic
4	101813562	101814062	10	B naive._.Control_HIP023	393850	BANK1	Intronic
4	101814105	101814605	3	B intermediate._.COVID19_55650_0066d7	394393	BANK1	Intronic
4	101823990	101824490	5	B intermediate._.Other	404278	BANK1	Intronic
4	101825884	101826384	3	B intermediate._.COVID19_55650_0066d7	406172	BANK1	Intronic
4	101832344	101832844	2	B intermediate._.Other	412632	BANK1	Intronic
4	101833477	101833977	7	CD14 Mono._.COVID19_55650_0066d7	413765	BANK1	Intronic
4	101835449	101835949	14	CD14 Mono._.COVID19_55650_0083	415737	BANK1	Intronic
4	101842999	101843499	8	B intermediate._.COVID19_55650_0066d7	423287	BANK1	Intronic
4	101850606	101851106	3	B naive._.Control_HIP023	430894	BANK1	Intronic
4	101851579	101852079	5	B intermediate._.COVID19_55650_0052	431867	BANK1	Intronic
4	101853072	101853572	8	B intermediate._.Control_HIP023	433360	BANK1	Intronic
4	101853789	101854289	6	B intermediate._.Other	434077	BANK1	Intronic
4	101856057	101856557	6	B naive._.Control_HIP023	436345	BANK1	Intronic
4	101856779	101857279	2	B intermediate._.COVID19_28205_0556	437067	BANK1	Intronic
4	101858072	101858572	2	B intermediate._.COVID19_55650_0066d7	438360	BANK1	Intronic
4	101862553	101863053	10	B intermediate._.Control_HIP044	442841	BANK1	Intronic
4	101864826	101865326	2	B intermediate._.Control_HIP043	445114	BANK1	Intronic
4	101870811	101871311	3	B intermediate._.Control_HIP043	451099	BANK1	Intronic
4	101900624	101901124	2	B naive._.COVID19_55650_0052	480912	BANK1	Intronic
4	101949956	101950456	2	B intermediate._.Control_HIP045	481051	SLC39A8	Intronic
4	101954895	101955395	2	B intermediate._.Control_HIP044	476112	SLC39A8	Intronic
4	101956124	101956624	2	B intermediate._.Control_HIP045	474883	SLC39A8	Intronic
4	101972765	101973265	2	B intermediate._.Other	458242	SLC39A8	Intronic
4	101981769	101982269	2	pDC._.Rep2	449238	SLC39A8	Intronic
4	101987709	101988209	4	B naive._.Control_HIP043	443298	SLC39A8	Intronic
4	101992936	101993436	7	B naive._.Control_HIP023	438071	SLC39A8	Intronic
4	101994263	101994763	2	B intermediate._.COVID19_55650_0066d7	436744	SLC39A8	Intronic
4	101996656	101997156	6	B naive._.COVID19_55650_0067	434351	SLC39A8	Intronic
4	102007789	102008289	7	B naive._.COVID19_55650_0132d0	423218	SLC39A8	Intronic
4	102036474	102036974	2	B intermediate._.Control_HIP045	394533	SLC39A8	Intronic
4	102061123	102061623	2	NK_CD56bright._.Control_HIP044	369884	SLC39A8	Intronic
4	102140184	102140684	2	NK._.Control_HIP023	290823	SLC39A8	Distal
4	102161085	102161585	2	CD8 TEM._.COVID19_28205_0564d0	269922	SLC39A8	Distal
4	102169510	102170010	2	CD14 Mono._.Control_HIP015	261497	SLC39A8	Distal
4	102262980	102263480	3	CD8 TEM._.COVID19_28205_0564d0	168027	SLC39A8	Intronic
4	102298742	102299242	3	CD16 Mono._.Control_HIP023	132265	SLC39A8	Intronic
4	102299566	102300066	5	CD14 Mono._.COVID19_55650_0086	131441	SLC39A8	Intronic
4	102307007	102307507	2	CD14 Mono._.Control_HIP015	124000	SLC39A8	Intronic
4	102321616	102322116	2	B intermediate._.Control_HIP045	109391	SLC39A8	Intronic
4	102335589	102336089	2	CD14 Mono._.COVID19_55650_0086	95418	SLC39A8	Intronic
4	102338298	102338798	3	CD14 Mono._.COVID19_55650_0055	92709	SLC39A8	Intronic
4	102343779	102344279	9	CD4 TCM._.COVID19_55650_0083	87228	SLC39A8	Intronic
4	102344523	102345023	17	NK._.Control_HIP023	86484	SLC39A8	Exonic
4	102345294	102345794	22	CD14 Mono._.Other	85713	SLC39A8	Intronic
4	102345826	102346326	15	NK._.COVID19_55650_0055	85181	SLC39A8	Intronic
4	102390332	102390832	22	CD14 Mono._.COVID19_55650_0132d0	40675	SLC39A8	Intronic
4	102390853	102391353	14	CD14 Mono._.Control_EV08	40154	SLC39A8	Intronic
4	102395850	102396350	2	CD16 Mono._.Control_HIP044	35157	SLC39A8	Intronic
4	102397027	102397527	7	CD16 Mono._.Other	33980	SLC39A8	Intronic
4	102398981	102399481	20	CD14 Mono._.COVID19_55650_0066d7	32026	SLC39A8	Intronic
4	102403099	102403599	18	CD14 Mono._.Control_HIP002	27908	SLC39A8	Intronic
4	102404204	102404704	8	CD14 Mono._.Control_HIP023	26803	SLC39A8	Intronic
4	102411279	102411779	2	CD14 Mono._.Control_EV08	19728	SLC39A8	Intronic
4	102420478	102420978	2	NK._.COVID19_28205_0558	10529	SLC39A8	Intronic
4	102429725	102430225	2	CD4 TCM._.COVID19_55650_0067	1282	SLC39A8	Intronic
4	102430683	102431183	10	CD4 TCM._.COVID19_55650_0066d7	324	SLC39A8	Intronic
4	102431317	102431817	9	CD4 Naive._.COVID19_28205_0559	308	SLC39A8	Promoter
4	102438586	102439086	2	pDC._.Rep2	7577	SLC39A8	Distal
4	102447330	102447830	12	CD8 TEM._.Control_HIP023	16321	SLC39A8	Distal
4	102449705	102450205	13	CD8 TEM._.Control_HIP023	18696	SLC39A8	Distal
4	102454210	102454710	5	CD14 Mono._.Control_HIP015	23201	SLC39A8	Distal
4	102466208	102466708	8	CD14 Mono._.COVID19_55650_0066d7	34870	NFKB1	Distal
4	102469788	102470288	2	CD4 Naive._.COVID19_28205_0559	31290	NFKB1	Distal
4	102484146	102484646	2	CD4 Naive._.Control_HIP044	16932	NFKB1	Distal
4	102486395	102486895	2	Plasmablast._.1	14683	NFKB1	Distal
4	102493720	102494220	4	CD4 Naive._.Control_HIP023	7358	NFKB1	Distal
4	102495706	102496206	2	CD4 TCM._.COVID19_28205_0558	5372	NFKB1	Distal
4	102500280	102500780	19	CD8 TEM._.Other	798	NFKB1	Promoter
4	102501075	102501575	21	CD14 Mono._.COVID19_55650_0055	3	NFKB1	Promoter
4	102501636	102502136	22	CD14 Mono._.Control_HIP043	556	NFKB1	Intronic
4	102502138	102502638	9	CD4 Naive._.COVID19_28205_0559	1058	NFKB1	Intronic
4	102503424	102503924	15	CD4 TCM._.COVID19_28205_0558	2344	NFKB1	Intronic
4	102503925	102504425	2	B intermediate._.Control_HIP043	2845	NFKB1	Intronic
4	102504440	102504940	4	CD14 Mono._.COVID19_28205_0556	3360	NFKB1	Intronic
4	102506192	102506692	2	CD4 TCM._.COVID19_55650_0067	5112	NFKB1	Intronic
4	102508400	102508900	2	CD4 TCM._.COVID19_55650_0067	7320	NFKB1	Intronic
4	102508968	102509468	5	CD14 Mono._.COVID19_28205_0556	7888	NFKB1	Intronic
4	102509512	102510012	2	NK_CD56bright._.Control_HIP043	8432	NFKB1	Intronic
4	102512167	102512667	2	B intermediate._.Control_HIP045	11087	NFKB1	Intronic
4	102514235	102514735	2	CD8 TEM._.COVID19_28205_0564d0	13155	NFKB1	Intronic
4	102517582	102518082	3	CD14 Mono._.COVID19_55650_0057	16502	NFKB1	Intronic
4	102518163	102518663	7	CD14 Mono._.COVID19_55650_0086	17083	NFKB1	Intronic
4	102518825	102519325	19	CD4 TCM._.Control_HIP002	17745	NFKB1	Intronic
4	102519568	102520068	3	CD4 TCM._.Control_HIP043	18488	NFKB1	Intronic
4	102520173	102520673	2	NK._.COVID19_55650_0066d7	19093	NFKB1	Intronic
4	102520918	102521418	2	CD4 TCM._.COVID19_55650_0066d7	19838	NFKB1	Intronic
4	102521991	102522491	8	CD14 Mono._.COVID19_55650_0086	20911	NFKB1	Intronic
4	102522630	102523130	2	NK_CD56bright._.Control_HIP044	21550	NFKB1	Intronic
4	102523143	102523643	4	CD4 TCM._.COVID19_55650_0086	22063	NFKB1	Intronic
4	102523737	102524237	2	CD4 TCM._.Control_EV08	22657	NFKB1	Intronic
4	102524540	102525040	7	CD14 Mono._.COVID19_55650_0066d7	23460	NFKB1	Intronic
4	102525067	102525567	22	CD14 Mono._.Other	23987	NFKB1	Intronic
4	102527477	102527977	10	CD4 TCM._.COVID19_55650_0083	26397	NFKB1	Intronic
4	102528348	102528848	2	CD4 TCM._.COVID19_55650_0066d7	27268	NFKB1	Intronic
4	102529330	102529830	2	CD4 TCM._.COVID19_55650_0083	28250	NFKB1	Intronic
4	102530178	102530678	2	CD14 Mono._.COVID19_55650_0055	29098	NFKB1	Intronic
4	102531983	102532483	2	CD14 Mono._.COVID19_55650_0055	30903	NFKB1	Intronic
4	102533994	102534494	3	CD14 Mono._.COVID19_55650_0086	32914	NFKB1	Intronic
4	102534628	102535128	3	CD8 TEM._.COVID19_28205_0564d0	33548	NFKB1	Intronic
4	102535275	102535775	9	CD4 TCM._.Control_EV08	34195	NFKB1	Intronic
4	102537497	102537997	2	CD14 Mono._.COVID19_55650_0055	36417	NFKB1	Exonic
4	102541927	102542427	2	NK._.Control_HIP023	40847	NFKB1	Intronic
4	102542929	102543429	4	CD14 Mono._.COVID19_55650_0132d0	41849	NFKB1	Intronic
4	102543588	102544088	2	CD14 Mono._.COVID19_55650_0067	42508	NFKB1	Intronic
4	102545025	102545525	2	CD14 Mono._.COVID19_28205_0556	43945	NFKB1	Intronic
4	102546512	102547012	4	B naive._.COVID19_55650_0067	45432	NFKB1	Intronic
4	102547871	102548371	2	CD14 Mono._.COVID19_55650_0066d7	46791	NFKB1	Intronic
4	102548477	102548977	2	CD8 TEM._.COVID19_55650_0067	47397	NFKB1	Intronic
4	102549419	102549919	5	CD14 Mono._.COVID19_55650_0066d7	48339	NFKB1	Intronic
4	102551340	102551840	2	CD4 TCM._.COVID19_55650_0067	50260	NFKB1	Intronic
4	102551950	102552450	4	CD8 TEM._.COVID19_28205_0564d0	50870	NFKB1	Intronic
4	102552724	102553224	3	NK_CD56bright._.Control_HIP044	51644	NFKB1	Intronic
4	102553906	102554406	2	CD14 Mono._.Control_EV08	52826	NFKB1	Intronic
4	102559239	102559739	3	CD8 TEM._.COVID19_28205_0564d0	58159	NFKB1	Intronic
4	102560057	102560557	4	CD4 TCM._.Control_EV08	58977	NFKB1	Intronic
4	102560636	102561136	3	NK._.COVID19_28205_0559	59556	NFKB1	Intronic
4	102564296	102564796	16	CD14 Mono._.COVID19_55650_0066d7	63216	NFKB1	Intronic
4	102574307	102574807	6	CD14 Mono._.COVID19_55650_0066d7	73227	NFKB1	Intronic
4	102574863	102575363	2	CD4 TCM._.Control_HIP023	73783	NFKB1	Intronic
4	102578804	102579304	4	CD4 TCM._.COVID19_28205_0555d2	77724	NFKB1	Intronic
4	102579322	102579822	2	CD4 TCM._.Control_EV08	78242	NFKB1	Intronic
4	102585967	102586467	4	CD4 TCM._.COVID19_55650_0066d7	84887	NFKB1	Intronic
4	102586653	102587153	3	CD4 Naive._.COVID19_28205_0559	85573	NFKB1	Intronic
4	102588663	102589163	2	CD14 Mono._.COVID19_55650_0066d7	87583	NFKB1	Intronic
4	102589744	102590244	2	CD4 TCM._.COVID19_28205_0558	88664	NFKB1	Intronic
4	102591152	102591652	4	CD14 Mono._.COVID19_55650_0055	90072	NFKB1	Intronic
4	102593182	102593682	2	pDC._.Rep2	92102	NFKB1	Exonic
4	102595089	102595589	2	CD14 Mono._.COVID19_28205_0564d0	94009	NFKB1	Intronic
4	102596494	102596994	2	cDC2._.Rep1	95414	NFKB1	Intronic
4	102598373	102598873	17	CD4 TCM._.Control_HIP023	97293	NFKB1	Intronic
4	102598883	102599383	2	cDC2._.Rep2	97803	NFKB1	Intronic
4	102609836	102610336	2	NK._.Control_HIP002	108756	NFKB1	Intronic
4	102610610	102611110	2	CD4 TCM._.COVID19_55650_0066d0	109530	NFKB1	Intronic
4	102611130	102611630	4	CD4 TCM._.COVID19_28205_0558	110050	NFKB1	Intronic
4	102612178	102612678	3	CD8 TEM._.Other	111098	NFKB1	Intronic
4	102612952	102613452	18	CD4 TCM._.COVID19_55650_0055	111872	NFKB1	Intronic
4	102613873	102614373	7	NK._.Control_HIP002	112793	NFKB1	Intronic
4	102614512	102615012	10	CD4 TCM._.COVID19_28205_0564d0	113432	NFKB1	Intronic
4	102616548	102617048	6	CD4 TCM._.COVID19_28205_0558	115468	NFKB1	Exonic
4	102618993	102619493	4	B intermediate._.Control_HIP045	117913	NFKB1	Distal
4	102620559	102621059	8	CD4 TCM._.COVID19_28205_0564d0	119479	NFKB1	Distal
4	102623562	102624062	2	B naive._.Control_HIP023	122482	NFKB1	Distal
4	102625517	102626017	15	CD4 TCM._.COVID19_28205_0555d2	124437	NFKB1	Distal
4	102627801	102628301	6	CD14 Mono._.Control_EV08	126721	NFKB1	Distal
4	102629624	102630124	2	CD4 Naive._.Control_HIP044	128544	NFKB1	Distal
4	102630667	102631167	7	CD4 Naive._.Control_HIP044	129587	NFKB1	Distal
4	102636163	102636663	2	CD14 Mono._.COVID19_28205_0556	124580	MANBA	Intronic
4	102637367	102637867	8	CD16 Mono._.Control_HIP015	123376	MANBA	Intronic
4	102639574	102640074	6	CD4 Naive._.Control_HIP043	121169	MANBA	Exonic
4	102684615	102685115	2	CD14 Mono._.Control_EV08	76128	MANBA	Intronic
4	102687270	102687770	5	B intermediate._.Control_HIP043	73473	MANBA	Intronic
4	102687846	102688346	19	CD14 Mono._.COVID19_55650_0057	72897	MANBA	Intronic
4	102692422	102692922	7	CD14 Mono._.COVID19_55650_0055	68321	MANBA	Intronic
4	102693275	102693775	12	CD14 Mono._.COVID19_28205_0564d0	67468	MANBA	Intronic
4	102717259	102717759	5	CD14 Mono._.Control_EV08	43484	MANBA	Intronic
4	102734012	102734512	6	NK._.Control_EV08	26731	MANBA	Intronic
4	102734543	102735043	22	CD14 Mono._.COVID19_55650_0067	26200	MANBA	Intronic
4	102735634	102736134	6	CD16 Mono._.Control_HIP043	25109	MANBA	Intronic
4	102739745	102740245	4	CD14 Mono._.COVID19_55650_0066d7	20998	MANBA	Intronic
4	102742795	102743295	8	CD14 Mono._.COVID19_55650_0067	17948	MANBA	Intronic
4	102743333	102743833	8	CD16 Mono._.COVID19_55650_0052	17410	MANBA	Intronic
4	102747679	102748179	2	B naive._.COVID19_55650_0132d0	13064	MANBA	Intronic
4	102750261	102750761	4	CD16 Mono._.Control_HIP023	10482	MANBA	Intronic
4	102751891	102752391	18	CD14 Mono._.COVID19_55650_0067	8852	MANBA	Intronic
4	102756729	102757229	4	CD14 Mono._.COVID19_55650_0067	4014	MANBA	Intronic
4	102758836	102759336	18	CD14 Mono._.COVID19_28205_0564d0	1907	MANBA	Intronic
4	102760222	102760722	10	B intermediate._.Control_HIP043	521	MANBA	Intronic
4	102760752	102761252	19	CD14 Mono._.COVID19_55650_0132d0	7	MANBA	Promoter
4	102761369	102761869	6	CD4 TCM._.COVID19_55650_0066d7	624	MANBA	Promoter
4	102763386	102763886	2	CD14 Mono._.Other	2641	MANBA	Distal
4	102772908	102773408	5	CD14 Mono._.Control_EV08	12163	MANBA	Distal
4	102779231	102779731	6	CD14 Mono._.COVID19_55650_0083	18486	MANBA	Distal
4	102780361	102780861	16	CD14 Mono._.COVID19_28205_0564d0	19616	MANBA	Distal
4	102787476	102787976	17	CD14 Mono._.COVID19_55650_0067	26731	MANBA	Distal
4	102789218	102789718	3	CD4 TCM._.Control_EV08	28473	MANBA	Distal
4	102790124	102790624	2	CD14 Mono._.COVID19_55650_0083	29379	MANBA	Distal
4	102791203	102791703	3	CD8 TEM._.Control_HIP023	30458	MANBA	Distal
4	102792774	102793274	9	CD14 Mono._.Other	32029	MANBA	Distal
4	102793632	102794132	4	CD14 Mono._.COVID19_55650_0086	32887	MANBA	Distal
4	102794440	102794940	4	CD14 Mono._.Control_HIP043	33364	LOC105377348	Exonic
4	102795074	102795574	3	CD14 Mono._.COVID19_55650_0066d7	32730	LOC105377348	Exonic
4	102798504	102799004	2	CD14 Mono._.Control_HIP015	29300	LOC105377348	Intronic
4	102802273	102802773	2	CD8 TEM._.Control_HIP023	25531	LOC105377348	Exonic
4	102803682	102804182	7	CD14 Mono._.COVID19_55650_0083	24122	LOC105377348	Intronic
4	102804979	102805479	2	CD16 Mono._.Control_HIP044	22825	LOC105377348	Intronic
4	102809092	102809592	6	B naive._.COVID19_55650_0132d0	18712	LOC105377348	Intronic
4	102811066	102811566	4	CD4 TCM._.COVID19_55650_0067	16738	LOC105377348	Exonic
4	102811759	102812259	2	NK._.Control_HIP045	16045	LOC105377348	Exonic
4	102813192	102813692	2	CD14 Mono._.COVID19_55650_0086	14612	LOC105377348	Intronic
4	102813805	102814305	2	CD8 TEM._.COVID19_55650_0132d0	13999	LOC105377348	Intronic
4	102814364	102814864	2	CD8 TEM._.COVID19_55650_0066d7	13440	LOC105377348	Intronic
4	102815944	102816444	6	CD14 Mono._.COVID19_55650_0067	11860	LOC105377348	Intronic
4	102816637	102817137	9	CD8 TEM._.COVID19_28205_0564d0	11167	LOC105377348	Intronic
4	102817156	102817656	4	NK._.COVID19_55650_0066d7	10648	LOC105377348	Intronic
4	102817844	102818344	3	CD14 Mono._.COVID19_55650_0055	9960	LOC105377348	Intronic
4	102818696	102819196	5	CD16 Mono._.COVID19_55650_0052	9108	LOC105377348	Intronic
4	102819497	102819997	19	CD4 TCM._.COVID19_28205_0556	8307	LOC105377348	Intronic
4	102820249	102820749	9	CD4 TCM._.Control_EV08	7555	LOC105377348	Intronic
4	102821025	102821525	3	CD14 Mono._.COVID19_55650_0055	6779	LOC105377348	Intronic
4	102821666	102822166	8	CD4 TCM._.COVID19_28205_0558	6138	LOC105377348	Intronic
4	102822515	102823015	5	CD14 Mono._.Other	5289	LOC105377348	Intronic
4	102823899	102824399	9	CD8 TEM._.COVID19_28205_0564d0	3905	LOC105377348	Intronic
4	102824423	102824923	6	NK._.Control_HIP023	3381	LOC105377348	Intronic
4	102825291	102825791	14	CD4 TCM._.COVID19_28205_0558	2513	LOC105377348	Exonic
4	102825863	102826363	13	CD4 TCM._.COVID19_28205_0558	1941	LOC105377348	Promoter
4	102826746	102827246	21	CD14 Mono._.Control_HIP045	1058	LOC105377348	Promoter
4	102827690	102828190	9	CD4 Naive._.Control_HIP045	114	LOC105377348	Promoter
4	102828204	102828704	18	NK._.COVID19_28205_0558	398	LOC105377348	Intronic
4	102829150	102829650	2	CD4 Naive._.Control_HIP044	1344	LOC105377348	Intronic
4	102842346	102842846	2	B intermediate._.Control_HIP043	14540	LOC105377348	Intronic
4	102843124	102843624	2	CD4 TCM._.COVID19_28205_0558	15318	LOC105377348	Exonic
4	102849622	102850122	2	B naive._.Control_HIP023	19023	UBE2D3	Intronic
4	102858759	102859259	4	B naive._.Control_HIP043	9886	UBE2D3	Intronic
4	102861946	102862446	12	CD14 Mono._.COVID19_55650_0086	6699	UBE2D3	Intronic
4	102862722	102863222	8	CD14 Mono._.COVID19_28205_0555d0	5923	UBE2D3	Intronic
4	102864672	102865172	6	CD4 TCM._.COVID19_55650_0067	3973	UBE2D3	Intronic
4	102867876	102868376	7	CD8 TEM._.COVID19_55650_0132d0	769	UBE2D3	Promoter
4	102868498	102868998	16	CD4 TCM._.Other	147	UBE2D3	Promoter
4	102869024	102869524	21	CD8 TEM._.COVID19_55650_0132d0	295	CISD2	Promoter
4	102869754	102870254	13	CD8 TEM._.COVID19_55650_0132d0	1025	CISD2	Promoter
4	102871658	102872158	10	CD14 Mono._.COVID19_55650_0067	2929	CISD2	Intronic
4	102873102	102873602	2	B intermediate._.Control_HIP043	4373	CISD2	Intronic
4	102878344	102878844	11	CD14 Mono._.Control_HIP015	9615	CISD2	Intronic
4	102889758	102890258	2	CD14 Mono._.COVID19_28205_0556	21029	CISD2	Intronic
4	102907313	102907813	3	CD14 Mono._.Other	38584	CISD2	Intronic
4	103009061	103009561	13	CD4 TCM._.COVID19_28205_0558	10427	SLC9B1	Intronic
4	103015258	103015758	2	CD8 TEM._.COVID19_28205_0559	4230	SLC9B1	Intronic
4	103017662	103018162	2	CD4 TCM._.COVID19_28205_0558	1826	SLC9B1	Intronic
4	103018469	103018969	8	CD4 TCM._.COVID19_55650_0083	1019	SLC9B1	Intronic
4	103019453	103019953	21	CD8 TEM._.Control_HIP023	35	SLC9B1	Promoter
4	103020062	103020562	2	NK._.Control_HIP015	572	SLC9B1	Promoter
4	103032437	103032937	6	CD14 Mono._.COVID19_55650_0055	12947	SLC9B1	Intronic
4	103046624	103047124	12	CD8 TEM._.COVID19_28205_0556	27134	SLC9B1	Intronic
4	103052597	103053097	2	CD14 Mono._.COVID19_55650_0055	24476	SLC9B2	Intronic
4	103062519	103063019	2	CD4 TCM._.Other	14554	SLC9B2	Intronic
4	103074681	103075181	20	CD14 Mono._.COVID19_55650_0083	2392	SLC9B2	Intronic
4	103075801	103076301	21	CD8 TEM._.COVID19_28205_0557	1272	SLC9B2	Intronic
4	103076378	103076878	17	NK._.Control_HIP023	695	SLC9B2	Exonic
4	103077080	103077580	3	CD4 Naive._.COVID19_28205_0559	5	SLC9B2	Promoter
4	103079023	103079523	2	NK._.COVID19_55650_0083	1948	SLC9B2	Promoter
4	103091565	103092065	10	B intermediate._.Control_HIP043	8067	BDH2	Intronic
4	103092351	103092851	3	CD8 TEM._.COVID19_55650_0052	7281	BDH2	Exonic
4	103099663	103100163	19	CD4 TCM._.Control_HIP044	29	BDH2	Promoter
4	103141823	103142323	2	CD16 Mono._.Control_HIP015	42189	BDH2	Intronic
4	103152570	103153070	2	CD8 TEM._.COVID19_55650_0066d0	45588	CENPE	Intronic
4	103156033	103156533	11	CD14 Mono._.COVID19_55650_0083	42125	CENPE	Intronic
4	103156925	103157425	2	CD4 TCM._.Other	41233	CENPE	Intronic
4	103172331	103172831	2	CD16 Mono._.Control_HIP043	25827	CENPE	Intronic
4	103197698	103198198	6	NK._.COVID19_28205_0555d0	460	CENPE	Intronic
4	103198201	103198701	19	CD4 TCM._.COVID19_55650_0066d0	41	CENPE	Promoter
4	103198790	103199290	4	CD8 TEM._.Control_HIP023	630	CENPE	Promoter
4	103200720	103201220	2	NK._.Control_HIP044	2560	CENPE	Distal
4	103210835	103211335	2	Plasmablast._.1	12675	CENPE	Distal
4	103582897	103583397	2	CD8 TEM._.Control_EV08	136668	TACR3	Distal
4	103883755	103884255	2	CD8 TEM._.COVID19_55650_0066d0	164188	TACR3	Distal
4	103891929	103892429	2	CD14 Mono._.COVID19_28205_0556	172362	TACR3	Distal
4	103934135	103934635	2	B intermediate._.COVID19_55650_0066d7	214568	TACR3	Distal
4	103990894	103991394	2	CD4 TCM._.Control_HIP002	271327	TACR3	Distal
4	104414357	104414857	2	CD4 Naive._.Control_HIP043	76357	CXXC4-AS1	Distal
4	104490354	104490854	2	Plasmablast._.1	360	CXXC4-AS1	Promoter
4	104491092	104491592	16	NK._.COVID19_55650_0055	376	CXXC4-AS1	Exonic
4	104491813	104492313	6	CD8 TEM._.Other	1097	CXXC4-AS1	Intronic
4	104492325	104492825	2	NK_CD56bright._.Control_HIP043	1609	CXXC4-AS1	Intronic
4	104494089	104494589	4	CD8 TEM._.COVID19_28205_0564d0	561	CXXC4	Intronic
4	104494737	104495237	18	CD8 TEM._.COVID19_28205_0564d0	85	CXXC4	Promoter
4	104495408	104495908	3	CD8 TEM._.Control_HIP044	756	CXXC4	Promoter
4	104519779	104520279	2	Plasmablast._.1	25127	CXXC4	Intronic
4	104743097	104743597	10	B intermediate._.Control_HIP043	248445	CXXC4	Distal
4	104748994	104749494	3	B intermediate._.Control_HIP043	254342	CXXC4	Distal
4	104752219	104752719	2	NK._.Control_HIP044	257567	CXXC4	Distal
4	104758561	104759061	5	B intermediate._.Control_HIP043	263909	CXXC4	Distal
4	104771309	104771809	6	B intermediate._.Control_HIP043	276657	CXXC4	Distal
4	104772807	104773307	6	NK._.Control_EV08	278155	CXXC4	Distal
4	104801013	104801513	2	CD4 TCM._.Other	306361	CXXC4	Distal
4	104815690	104816190	2	B intermediate._.Control_HIP043	321038	CXXC4	Distal
4	104818626	104819126	2	NK._.Control_HIP023	323974	CXXC4	Distal
4	104841093	104841593	2	CD8 TEM._.COVID19_55650_0132d0	304531	TET2	Distal
4	104860488	104860988	10	NK._.Control_HIP044	285136	TET2	Distal
4	104866483	104866983	3	NK._.COVID19_28205_0559	279141	TET2	Distal
4	104868897	104869397	5	CD14 Mono._.COVID19_55650_0083	276727	TET2	Distal
4	104895070	104895570	2	NK._.COVID19_28205_0555d0	250554	TET2	Distal
4	104895638	104896138	4	NK._.COVID19_55650_0083	249986	TET2	Distal
4	104896919	104897419	19	NK._.COVID19_55650_0086	248705	TET2	Distal
4	104897433	104897933	5	NK._.Control_HIP023	248191	TET2	Distal
4	104901298	104901798	5	NK._.Control_HIP044	244326	TET2	Distal
4	104901893	104902393	5	NK._.Control_HIP044	243731	TET2	Distal
4	104912462	104912962	4	NK._.Control_HIP044	233162	TET2	Distal
4	104919475	104919975	2	CD14 Mono._.COVID19_55650_0086	226149	TET2	Distal
4	104931027	104931527	14	CD8 TEM._.COVID19_28205_0559	214597	TET2	Distal
4	104938588	104939088	7	CD4 Naive._.Control_HIP044	207036	TET2	Distal
4	104943400	104943900	5	CD4 Naive._.Control_HIP044	202224	TET2	Distal
4	104964351	104964851	2	CD14 Mono._.COVID19_55650_0066d7	181273	TET2	Distal
4	104966592	104967092	21	CD14 Mono._.COVID19_55650_0086	179032	TET2	Distal
4	104967112	104967612	7	CD14 Mono._.COVID19_55650_0132d0	178512	TET2	Distal
4	104969440	104969940	2	B intermediate._.Control_HIP045	176184	TET2	Distal
4	104976235	104976735	3	CD16 Mono._.Control_HIP044	169389	TET2	Distal
4	105014561	105015061	15	CD14 Mono._.COVID19_55650_0067	131063	TET2	Distal
4	105022652	105023152	10	CD14 Mono._.COVID19_28205_0556	122972	TET2	Distal
4	105024330	105024830	2	pDC._.Rep2	121294	TET2	Distal
4	105025636	105026136	2	CD14 Mono._.COVID19_28205_0556	119988	TET2	Distal
4	105057341	105057841	8	CD16 Mono._.Control_HIP023	88283	TET2	Distal
4	105057996	105058496	8	CD14 Mono._.Control_EV08	87628	TET2	Distal
4	105059320	105059820	20	CD14 Mono._.COVID19_55650_0067	86304	TET2	Distal
4	105060600	105061100	22	CD14 Mono._.COVID19_28205_0564d0	85024	TET2	Distal
4	105061297	105061797	19	CD14 Mono._.COVID19_55650_0066d7	84327	TET2	Distal
4	105069185	105069685	2	CD14 Mono._.COVID19_55650_0083	76439	TET2	Distal
4	105106343	105106843	2	CD14 Mono._.COVID19_55650_0066d7	39281	TET2	Distal
4	105107151	105107651	4	CD16 Mono._.Control_HIP023	38473	TET2	Distal
4	105113670	105114170	8	CD16 Mono._.Other	31954	TET2	Distal
4	105114515	105115015	2	CD14 Mono._.COVID19_55650_0066d7	31109	TET2	Distal
4	105116545	105117045	5	CD14 Mono._.COVID19_55650_0083	29079	TET2	Distal
4	105120594	105121094	6	CD14 Mono._.Control_EV08	25030	TET2	Distal
4	105128165	105128665	4	CD14 Mono._.COVID19_28205_0555d0	17459	TET2	Distal
4	105129212	105129712	7	CD14 Mono._.COVID19_55650_0066d7	16412	TET2	Distal
4	105130931	105131431	5	CD14 Mono._.COVID19_28205_0556	14693	TET2	Distal
4	105131586	105132086	7	CD14 Mono._.COVID19_55650_0052	14038	TET2	Distal
4	105135676	105136176	14	CD14 Mono._.COVID19_28205_0558	9948	TET2	Distal
4	105136401	105136901	3	CD14 Mono._.COVID19_55650_0086	9223	TET2	Distal
4	105137422	105137922	22	CD14 Mono._.COVID19_55650_0067	8202	TET2	Distal
4	105140250	105140750	6	CD14 Mono._.COVID19_55650_0083	5374	TET2	Distal
4	105140839	105141339	11	CD4 TCM._.COVID19_55650_0066d7	4785	TET2	Distal
4	105144620	105145120	14	CD14 Mono._.Control_EV08	1004	TET2	Promoter
4	105145150	105145650	22	CD14 Mono._.COVID19_55650_0057	474	TET2	Promoter
4	105145900	105146400	17	CD14 Mono._.Control_HIP015	274	TET2	Intronic
4	105146592	105147092	10	B naive._.COVID19_55650_0052	966	TET2	Exonic
4	105147597	105148097	13	NK._.Control_EV08	1971	TET2	Intronic
4	105148748	105149248	2	CD14 Mono._.COVID19_55650_0066d7	3122	TET2	Intronic
4	105149721	105150221	9	CD14 Mono._.COVID19_55650_0086	4095	TET2	Intronic
4	105152907	105153407	2	CD16 Mono._.Control_HIP023	7281	TET2	Intronic
4	105153411	105153911	2	CD16 Mono._.Other	7785	TET2	Intronic
4	105155586	105156086	3	CD14 Mono._.COVID19_55650_0067	9960	TET2	Intronic
4	105157683	105158183	3	CD14 Mono._.Control_HIP002	12057	TET2	Intronic
4	105158493	105158993	8	CD14 Mono._.COVID19_55650_0055	12867	TET2	Intronic
4	105166021	105166521	3	CD14 Mono._.COVID19_55650_0083	11791	TET2-AS1	Intronic
4	105170638	105171138	7	CD16 Mono._.Control_HIP043	7174	TET2-AS1	Intronic
4	105173321	105173821	2	CD14 Mono._.COVID19_55650_0067	4491	TET2-AS1	Intronic
4	105186605	105187105	3	CD14 Mono._.COVID19_55650_0083	8791	TET2-AS1	Intronic
4	105191718	105192218	17	CD14 Mono._.COVID19_28205_0556	13904	TET2-AS1	Intronic
4	105193518	105194018	13	CD14 Mono._.Control_EV08	15704	TET2-AS1	Intronic
4	105194390	105194890	2	Plasmablast._.COVID19_28205_0558	16576	TET2-AS1	Intronic
4	105194910	105195410	2	Plasmablast._.COVID19_28205_0558	17096	TET2-AS1	Intronic
4	105196407	105196907	21	CD14 Mono._.COVID19_55650_0086	18593	TET2-AS1	Intronic
4	105210891	105211391	2	B intermediate._.COVID19_55650_0066d7	33077	TET2-AS1	Intronic
4	105213668	105214168	2	CD16 Mono._.Control_HIP002	35854	TET2-AS1	Intronic
4	105220629	105221129	2	CD14 Mono._.Control_HIP044	42815	TET2-AS1	Intronic
4	105235051	105235551	2	B intermediate._.Other	57237	TET2-AS1	Exonic
4	105236102	105236602	3	B intermediate._.Control_HIP044	58288	TET2-AS1	Exonic
4	105236828	105237328	5	CD8 TEM._.Control_HIP023	59014	TET2-AS1	Exonic
4	105239910	105240410	5	NK._.COVID19_28205_0555d0	62096	TET2-AS1	Exonic
4	105241666	105242166	2	NK_CD56bright._.Other	63852	TET2-AS1	Exonic
4	105267065	105267565	2	NK._.COVID19_28205_0555d0	89251	TET2-AS1	Intronic
4	105271065	105271565	5	B intermediate._.COVID19_55650_0066d7	93251	TET2-AS1	Intronic
4	105271996	105272496	9	NK._.COVID19_55650_0132d0	94182	TET2-AS1	Intronic
4	105279239	105279739	3	NK._.Other	101425	TET2-AS1	Exonic
4	105293386	105293886	6	CD14 Mono._.Other	115572	TET2-AS1	Distal
4	105296591	105297091	8	CD14 Mono._.COVID19_28205_0558	118777	TET2-AS1	Distal
4	105304925	105305425	13	CD14 Mono._.COVID19_55650_0055	127111	TET2-AS1	Distal
4	105306248	105306748	9	B intermediate._.Other	128434	TET2-AS1	Distal
4	105350804	105351304	2	CD14 Mono._.COVID19_55650_0132d0	123026	PPA2	Distal
4	105424579	105425079	2	NK._.Control_HIP045	49251	PPA2	Intronic
4	105426108	105426608	8	NK._.Control_HIP045	47722	PPA2	Intronic
4	105443471	105443971	7	B naive._.COVID19_55650_0067	30359	PPA2	Intronic
4	105451231	105451731	2	Plasmablast._.1	22599	PPA2	Intronic
4	105461229	105461729	13	CD14 Mono._.COVID19_28205_0555d0	12601	PPA2	Intronic
4	105461947	105462447	2	NK._.COVID19_55650_0083	11883	PPA2	Intronic
4	105463091	105463591	2	B naive._.Control_HIP023	10739	PPA2	Intronic
4	105466709	105467209	3	CD4 TCM._.COVID19_55650_0083	7121	PPA2	Intronic
4	105468480	105468980	3	NK._.Control_HIP023	5350	PPA2	Intronic
4	105469693	105470193	15	CD14 Mono._.Control_HIP002	4137	PPA2	Intronic
4	105470702	105471202	6	CD16 Mono._.Control_HIP002	3128	PPA2	Intronic
4	105471483	105471983	19	NK._.COVID19_55650_0052	2347	PPA2	Intronic
4	105473099	105473599	10	B naive._.Control_HIP023	731	PPA2	Exonic
4	105473802	105474302	4	NK_CD56bright._.Control_HIP044	28	PPA2	Promoter
4	105483800	105484300	10	CD14 Mono._.COVID19_28205_0556	9968	PPA2	Distal
4	105504932	105505432	2	CD4 TCM._.COVID19_55650_0086	31100	PPA2	Distal
4	105509261	105509761	8	B intermediate._.Control_HIP043	35429	PPA2	Distal
4	105520773	105521273	2	CD8 TEM._.Control_HIP023	31596	ARHGEF38	Distal
4	105637405	105637905	7	B intermediate._.COVID19_55650_0066d7	71122	GSTCD	Intronic
4	105686507	105687007	2	pDC._.Rep2	22020	GSTCD	Exonic
4	105707732	105708232	10	CD8 TEM._.COVID19_55650_0052	795	GSTCD	Promoter
4	105708475	105708975	9	CD4 Naive._.COVID19_28205_0559	52	GSTCD	Promoter
4	105709134	105709634	3	NK._.COVID19_55650_0086	605	GSTCD	Intronic
4	105714197	105714697	9	B intermediate._.Other	5668	GSTCD	Intronic
4	105715605	105716105	3	CD4 Naive._.Control_HIP043	7076	GSTCD	Intronic
4	106160488	106160988	2	CD14 Mono._.COVID19_55650_0132d0	138259	LOC101929577	Intronic
4	106238784	106239284	3	NK._.COVID19_55650_0083	76509	AIMP1	Intronic
4	106287279	106287779	6	CD14 Mono._.COVID19_55650_0055	28014	AIMP1	Intronic
4	106299878	106300378	2	CD14 Mono._.COVID19_55650_0086	15415	AIMP1	Intronic
4	106314853	106315353	10	CD4 TCM._.Control_EV08	440	AIMP1	Promoter
4	106315356	106315856	16	CD4 TCM._.Control_EV08	61	AIMP1	Promoter
4	106316307	106316807	10	B naive._.COVID19_55650_0132d0	1012	AIMP1	Exonic
4	106316832	106317332	11	NK._.Control_HIP023	1537	AIMP1	Intronic
4	106317605	106318105	2	CD4 TCM._.Control_HIP023	2310	AIMP1	Intronic
4	106318388	106318888	4	CD14 Mono._.COVID19_55650_0057	2856	TBCK	Intronic
4	106328963	106329463	7	CD14 Mono._.COVID19_28205_0556	7717	TBCK	Intronic
4	106358857	106359357	7	CD14 Mono._.COVID19_55650_0066d7	8094	GIMD1	Intronic
4	106365450	106365950	9	CD14 Mono._.COVID19_28205_0558	1501	GIMD1	Intronic
4	106369290	106369790	6	CD14 Mono._.COVID19_55650_0055	2337	GIMD1	Distal
4	106412072	106412572	2	CD4 TCM._.COVID19_28205_0556	45119	GIMD1	Distal
4	106487025	106487525	2	NK._.Control_HIP023	120072	GIMD1	Distal
4	106501620	106502120	2	CD4 TCM._.COVID19_55650_0086	134667	GIMD1	Distal
4	106583512	106584012	2	CD14 Mono._.COVID19_55650_0067	216559	GIMD1	Distal
4	106659216	106659716	15	CD14 Mono._.COVID19_55650_0086	292263	GIMD1	Distal
4	106676420	106676920	21	CD14 Mono._.COVID19_28205_0556	309467	GIMD1	Distal
4	106679017	106679517	5	CD14 Mono._.Control_HIP023	312064	GIMD1	Distal
4	106690473	106690973	18	CD14 Mono._.COVID19_55650_0067	323520	GIMD1	Distal
4	106694093	106694593	9	CD14 Mono._.COVID19_55650_0066d7	327140	GIMD1	Distal
4	106707796	106708296	7	CD16 Mono._.Control_HIP015	340843	GIMD1	Distal
4	106708362	106708862	7	CD16 Mono._.Control_HIP023	341409	GIMD1	Distal
4	106746501	106747001	14	CD14 Mono._.COVID19_55650_0066d7	379548	GIMD1	Distal
4	106775571	106776071	10	CD14 Mono._.COVID19_55650_0086	408618	GIMD1	Distal
4	106809036	106809536	10	CD14 Mono._.Control_HIP043	442083	GIMD1	Distal
4	106815727	106816227	2	CD14 Mono._.COVID19_55650_0055	448774	GIMD1	Distal
4	106873778	106874278	2	CD14 Mono._.COVID19_28205_0556	409777	DKK2	Distal
4	106892738	106893238	2	CD8 TEM._.COVID19_28205_0557	390817	DKK2	Distal
4	107002815	107003315	2	pDC._.Rep1	280740	DKK2	Intronic
4	107034332	107034832	2	CD8 TEM._.Control_HIP043	249223	DKK2	Intronic
4	107035560	107036060	6	CD14 Mono._.COVID19_28205_0556	247995	DKK2	Exonic
4	107065061	107065561	3	CD14 Mono._.Control_EV08	218494	DKK2	Intronic
4	107068961	107069461	2	CD14 Mono._.Control_HIP043	214594	DKK2	Intronic
4	107094303	107094803	3	CD8 TEM._.COVID19_55650_0066d0	189252	DKK2	Intronic
4	107183090	107183590	2	B intermediate._.Control_HIP043	100465	DKK2	Intronic
4	107237413	107237913	2	NK._.COVID19_28205_0555d0	46142	DKK2	Intronic
4	107658902	107659402	3	CD14 Mono._.COVID19_55650_0052	61299	PAPSS1	Intronic
4	107692187	107692687	2	CD4 TCM._.COVID19_28205_0558	28014	PAPSS1	Intronic
4	107693055	107693555	17	CD14 Mono._.Control_HIP015	27146	PAPSS1	Intronic
4	107709833	107710333	20	CD14 Mono._.COVID19_55650_0066d7	10368	PAPSS1	Intronic
4	107710500	107711000	3	CD14 Mono._.COVID19_55650_0066d7	9701	PAPSS1	Intronic
4	107718586	107719086	2	Plasmablast._.COVID19_28205_0558	1615	PAPSS1	Intronic
4	107719153	107719653	15	CD14 Mono._.Control_HIP015	1048	PAPSS1	Intronic
4	107720134	107720634	10	B naive._.Control_EV08	67	PAPSS1	Promoter
4	107720654	107721154	5	CD14 Mono._.COVID19_55650_0067	451	PAPSS1	Promoter
4	107721404	107721904	12	CD4 TCM._.COVID19_28205_0564d0	1201	PAPSS1	Promoter
4	107725256	107725756	3	CD14 Mono._.Control_HIP015	5053	PAPSS1	Distal
4	107734059	107734559	3	CD14 Mono._.Control_HIP015	13856	PAPSS1	Distal
4	107736938	107737438	8	CD8 TEM._.COVID19_55650_0132d0	16735	PAPSS1	Distal
4	107755817	107756317	2	B intermediate._.COVID19_55650_0066d7	35614	PAPSS1	Distal
4	107757234	107757734	5	CD14 Mono._.Control_HIP043	37031	PAPSS1	Distal
4	107757855	107758355	3	B intermediate._.COVID19_55650_0066d7	37652	PAPSS1	Distal
4	107792738	107793238	4	CD14 Mono._.Control_HIP015	31574	SGMS2	Distal
4	107799689	107800189	7	CD14 Mono._.COVID19_55650_0055	24623	SGMS2	Distal
4	107800582	107801082	16	CD14 Mono._.COVID19_28205_0556	23730	SGMS2	Distal
4	107804896	107805396	6	CD14 Mono._.Control_HIP015	19416	SGMS2	Distal
4	107818278	107818778	6	CD16 Mono._.COVID19_55650_0083	6034	SGMS2	Distal
4	107821493	107821993	4	CD14 Mono._.Control_HIP015	2819	SGMS2	Distal
4	107824061	107824561	13	CD14 Mono._.COVID19_55650_0083	251	SGMS2	Promoter
4	107824581	107825081	22	CD14 Mono._.COVID19_55650_0066d7	267	SGMS2	Intronic
4	107825117	107825617	15	CD14 Mono._.COVID19_28205_0556	803	SGMS2	Intronic
4	107825721	107826221	2	CD16 Mono._.Control_HIP023	1407	SGMS2	Intronic
4	107834412	107834912	7	CD14 Mono._.COVID19_55650_0052	10098	SGMS2	Intronic
4	107835369	107835869	7	CD14 Mono._.COVID19_55650_0066d7	11055	SGMS2	Intronic
4	107837285	107837785	3	CD16 Mono._.Other	12971	SGMS2	Intronic
4	107838089	107838589	8	CD16 Mono._.Control_HIP002	13775	SGMS2	Intronic
4	107838717	107839217	19	CD14 Mono._.COVID19_55650_0067	14403	SGMS2	Intronic
4	107843249	107843749	10	CD14 Mono._.Other	18935	SGMS2	Intronic
4	107850262	107850762	4	NK_CD56bright._.Control_HIP015	25948	SGMS2	Intronic
4	107853291	107853791	4	CD16 Mono._.COVID19_55650_0083	28977	SGMS2	Intronic
4	107857910	107858410	2	CD8 TEM._.Control_HIP023	33596	SGMS2	Intronic
4	107862542	107863042	2	CD4 TCM._.COVID19_28205_0558	38228	SGMS2	Intronic
4	107864068	107864568	4	CD14 Mono._.COVID19_55650_0067	39754	SGMS2	Exonic
4	107913224	107913724	13	CD8 TEM._.COVID19_28205_0557	17894	CYP2U1	Exonic
4	107926398	107926898	5	CD16 Mono._.COVID19_55650_0083	4720	CYP2U1	Intronic
4	107927057	107927557	2	CD16 Mono._.Control_HIP002	4061	CYP2U1	Intronic
4	107929591	107930091	4	CD14 Mono._.COVID19_28205_0556	1527	CYP2U1	Promoter
4	107930733	107931233	6	CD8 TEM._.Control_EV08	385	CYP2U1	Promoter
4	107931243	107931743	21	CD8 TEM._.COVID19_28205_0564d0	123	CYP2U1	Exonic
4	107931995	107932495	8	B naive._.Control_HIP023	875	CYP2U1	Intronic
4	107932506	107933006	2	pDC._.Rep1	1386	CYP2U1	Intronic
4	107936987	107937487	4	B naive._.Other	5867	CYP2U1	Intronic
4	107941560	107942060	4	CD16 Mono._.Control_HIP015	10440	CYP2U1	Intronic
4	107974316	107974816	10	NK._.Control_HIP045	4232	LOC101929595	Intronic
4	107978044	107978544	2	NK._.Control_HIP023	504	LOC101929595	Intronic
4	107988978	107989478	6	CD4 TCM._.COVID19_55650_0066d7	485	HADH	Promoter
4	107989519	107990019	2	pDC._.Rep2	54	HADH	Promoter
4	107990155	107990655	16	CD8 TEM._.Control_HIP023	690	HADH	Intronic
4	107991020	107991520	4	CD4 TCM._.COVID19_28205_0558	1555	HADH	Intronic
4	107992355	107992855	2	CD4 TCM._.COVID19_55650_0066d7	2890	HADH	Intronic
4	107993918	107994418	8	B naive._.Control_HIP023	4453	HADH	Intronic
4	108004201	108004701	3	CD4 Naive._.COVID19_28205_0559	14736	HADH	Intronic
4	108008663	108009163	2	CD14 Mono._.COVID19_55650_0067	19198	HADH	Intronic
4	108018539	108019039	13	CD8 TEM._.Control_HIP023	29074	HADH	Intronic
4	108028677	108029177	2	CD4 TCM._.COVID19_28205_0564d0	39212	HADH	Intronic
4	108029243	108029743	6	CD4 Naive._.Control_HIP043	39778	HADH	Intronic
4	108030300	108030800	9	CD4 Naive._.Other	40835	HADH	Intronic
4	108031509	108032009	2	CD4 TCM._.Control_EV08	42044	HADH	Intronic
4	108034491	108034991	3	CD4 Naive._.COVID19_28205_0558	45026	HADH	Exonic
4	108035591	108036091	2	CD4 TCM._.Control_HIP023	46126	HADH	Distal
4	108036199	108036699	9	CD4 Naive._.Control_HIP023	46734	HADH	Distal
4	108043313	108043813	3	CD4 TCM._.Control_HIP044	53848	HADH	Distal
4	108044292	108044792	3	CD4 TCM._.COVID19_55650_0067	54827	HADH	Distal
4	108045477	108045977	6	CD4 Naive._.Control_HIP044	56012	HADH	Distal
4	108045999	108046499	4	CD4 Naive._.Control_HIP044	56534	HADH	Distal
4	108049431	108049931	7	CD4 Naive._.COVID19_28205_0559	59966	HADH	Intronic
4	108050171	108050671	7	CD4 Naive._.COVID19_28205_0559	60706	HADH	Intronic
4	108051289	108051789	6	CD4 Naive._.Control_HIP044	61824	HADH	Intronic
4	108052389	108052889	4	CD4 Naive._.Other	62924	HADH	Intronic
4	108053063	108053563	4	CD4 Naive._.COVID19_28205_0559	63598	HADH	Intronic
4	108054056	108054556	5	CD4 Naive._.Control_HIP043	64591	HADH	Intronic
4	108056769	108057269	5	CD4 Naive._.Control_HIP044	67304	HADH	Intronic
4	108057409	108057909	6	CD4 Naive._.COVID19_28205_0558	67944	HADH	Intronic
4	108059210	108059710	5	CD4 Naive._.Control_HIP044	69745	HADH	Intronic
4	108060085	108060585	2	CD4 TCM._.COVID19_55650_0067	70620	HADH	Intronic
4	108060605	108061105	4	CD4 Naive._.Control_HIP044	71140	HADH	Intronic
4	108064530	108065030	2	CD4 Naive._.Control_HIP044	75065	HADH	Intronic
4	108066273	108066773	2	CD4 Naive._.Control_HIP044	76808	HADH	Intronic
4	108067320	108067820	2	CD4 TCM._.COVID19_28205_0556	77855	HADH	Intronic
4	108070723	108071223	9	CD4 Naive._.COVID19_28205_0559	81258	HADH	Intronic
4	108071663	108072163	6	CD4 Naive._.COVID19_28205_0558	82198	HADH	Intronic
4	108072362	108072862	17	CD4 TCM._.COVID19_28205_0556	82897	HADH	Intronic
4	108073067	108073567	2	CD4 Naive._.Control_HIP044	83602	HADH	Intronic
4	108073796	108074296	2	CD4 Naive._.Control_HIP044	84331	HADH	Intronic
4	108075823	108076323	2	CD4 Naive._.Control_HIP044	86358	HADH	Intronic
4	108078428	108078928	4	CD4 TCM._.COVID19_28205_0556	88846	LEF1-AS1	Intronic
4	108080655	108081155	9	CD4 Naive._.Control_HIP044	86619	LEF1-AS1	Intronic
4	108081242	108081742	8	CD4 Naive._.COVID19_28205_0556	86032	LEF1-AS1	Intronic
4	108092628	108093128	2	CD4 TCM._.COVID19_28205_0556	74646	LEF1-AS1	Intronic
4	108094842	108095342	4	CD4 Naive._.Control_HIP044	72432	LEF1-AS1	Intronic
4	108097907	108098407	3	CD4 Naive._.COVID19_28205_0559	69367	LEF1-AS1	Intronic
4	108099076	108099576	2	CD4 Naive._.COVID19_28205_0558	68198	LEF1-AS1	Intronic
4	108100715	108101215	2	CD4 TCM._.Control_EV08	66559	LEF1-AS1	Intronic
4	108102241	108102741	2	CD4 TCM._.Other	65033	LEF1-AS1	Intronic
4	108107010	108107510	5	CD4 TCM._.COVID19_28205_0558	60264	LEF1-AS1	Intronic
4	108107937	108108437	9	CD4 Naive._.Other	59337	LEF1-AS1	Intronic
4	108109442	108109942	2	CD4 TCM._.COVID19_28205_0558	57832	LEF1-AS1	Intronic
4	108110107	108110607	4	CD4 TCM._.COVID19_28205_0558	57167	LEF1-AS1	Intronic
4	108112619	108113119	5	CD4 TCM._.Control_HIP023	54655	LEF1-AS1	Intronic
4	108113270	108113770	9	CD4 Naive._.Control_HIP044	54004	LEF1-AS1	Intronic
4	108114561	108115061	2	CD8 TEM._.Control_HIP023	52713	LEF1-AS1	Intronic
4	108115727	108116227	8	CD4 Naive._.COVID19_28205_0558	51547	LEF1-AS1	Intronic
4	108116734	108117234	12	CD8 TEM._.COVID19_28205_0557	50540	LEF1-AS1	Intronic
4	108117316	108117816	2	Plasmablast._.COVID19_28205_0558	49958	LEF1-AS1	Intronic
4	108118493	108118993	15	CD4 TCM._.Control_HIP044	48781	LEF1-AS1	Intronic
4	108119281	108119781	4	CD4 TCM._.COVID19_28205_0558	47993	LEF1-AS1	Intronic
4	108119856	108120356	2	B naive._.Control_HIP023	47418	LEF1-AS1	Intronic
4	108120760	108121260	3	CD4 Naive._.Control_HIP044	46514	LEF1-AS1	Intronic
4	108121439	108121939	2	CD4 TCM._.COVID19_55650_0066d7	45835	LEF1-AS1	Intronic
4	108131389	108131889	5	CD4 Naive._.COVID19_28205_0558	35885	LEF1-AS1	Intronic
4	108132531	108133031	2	CD4 Naive._.Control_HIP023	34743	LEF1-AS1	Intronic
4	108133203	108133703	3	CD4 TCM._.COVID19_55650_0067	34071	LEF1-AS1	Intronic
4	108135289	108135789	3	CD4 TCM._.Control_HIP043	31985	LEF1-AS1	Intronic
4	108135820	108136320	5	CD4 TCM._.COVID19_28205_0558	31454	LEF1-AS1	Intronic
4	108138229	108138729	2	CD4 TCM._.COVID19_55650_0067	29045	LEF1-AS1	Intronic
4	108138887	108139387	4	CD4 TCM._.COVID19_28205_0558	28387	LEF1-AS1	Intronic
4	108140270	108140770	9	CD4 Naive._.COVID19_28205_0556	27004	LEF1-AS1	Intronic
4	108141174	108141674	5	CD4 Naive._.Other	26100	LEF1-AS1	Intronic
4	108141943	108142443	2	CD4 TCM._.Control_EV08	25331	LEF1-AS1	Intronic
4	108142893	108143393	6	CD4 Naive._.Control_HIP044	24381	LEF1-AS1	Intronic
4	108143506	108144006	2	CD4 Naive._.COVID19_28205_0559	23768	LEF1-AS1	Intronic
4	108144352	108144852	10	CD4 TCM._.COVID19_28205_0558	22922	LEF1-AS1	Intronic
4	108145478	108145978	2	CD4 Naive._.Control_HIP044	21796	LEF1-AS1	Intronic
4	108146631	108147131	7	CD4 Naive._.Control_HIP023	20643	LEF1-AS1	Intronic
4	108147662	108148162	2	CD4 Naive._.COVID19_28205_0558	19612	LEF1-AS1	Intronic
4	108148280	108148780	7	CD4 TCM._.COVID19_55650_0067	18994	LEF1-AS1	Intronic
4	108148797	108149297	2	CD4 TCM._.Control_EV08	18477	LEF1-AS1	Intronic
4	108149599	108150099	5	CD4 TCM._.Control_HIP044	17675	LEF1-AS1	Intronic
4	108151161	108151661	5	CD4 Naive._.Control_HIP023	16113	LEF1-AS1	Intronic
4	108155337	108155837	6	CD4 Naive._.COVID19_28205_0559	11937	LEF1-AS1	Intronic
4	108156338	108156838	2	CD4 Naive._.COVID19_28205_0558	10936	LEF1-AS1	Intronic
4	108156992	108157492	2	CD4 Naive._.COVID19_28205_0559	10282	LEF1-AS1	Intronic
4	108157529	108158029	3	CD4 Naive._.COVID19_28205_0559	9745	LEF1-AS1	Intronic
4	108159741	108160241	6	CD4 Naive._.COVID19_28205_0559	7533	LEF1-AS1	Intronic
4	108160895	108161395	11	CD8 TEM._.Control_HIP023	6379	LEF1-AS1	Intronic
4	108162320	108162820	2	CD4 TCM._.Control_HIP023	4954	LEF1-AS1	Intronic
4	108163356	108163856	3	CD4 TCM._.COVID19_55650_0086	3918	LEF1-AS1	Exonic
4	108165465	108165965	7	CD4 Naive._.Control_HIP044	1809	LEF1-AS1	Promoter
4	108165979	108166479	9	CD4 Naive._.COVID19_28205_0558	1295	LEF1-AS1	Promoter
4	108166887	108167387	16	CD4 TCM._.COVID19_28205_0556	387	LEF1-AS1	Promoter
4	108167474	108167974	9	CD8 TEM._.Control_HIP023	198	LEF1-AS1	Exonic
4	108168207	108168707	13	CD4 TCM._.COVID19_28205_0558	498	LEF1	Exonic
4	108168716	108169216	15	CD4 TCM._.COVID19_55650_0132d0	9	LEF1	Promoter
4	108169701	108170201	4	CD4 Naive._.COVID19_28205_0559	994	LEF1	Promoter
4	108170421	108170921	6	CD4 Naive._.COVID19_28205_0558	1714	LEF1	Promoter
4	108171448	108171948	9	CD4 Naive._.Control_HIP044	2741	LEF1	Intronic
4	108172414	108172914	4	B naive._.Control_EV08	3707	LEF1	Exonic
4	108173074	108173574	17	CD4 TCM._.COVID19_55650_0067	4367	LEF1	Intronic
4	108301619	108302119	2	CD4 Naive._.Control_HIP044	132912	LEF1	Distal
4	108315080	108315580	5	CD4 Naive._.COVID19_28205_0559	146373	LEF1	Distal
4	108315692	108316192	2	CD4 Naive._.Control_HIP023	146985	LEF1	Distal
4	108328258	108328758	2	CD4 TCM._.COVID19_28205_0555d2	159551	LEF1	Distal
4	108342520	108343020	7	CD4 Naive._.COVID19_28205_0558	173813	LEF1	Distal
4	108355512	108356012	9	CD4 Naive._.COVID19_28205_0559	186805	LEF1	Distal
4	108356145	108356645	4	CD4 Naive._.COVID19_28205_0558	187438	LEF1	Distal
4	108359255	108359755	9	CD4 Naive._.COVID19_28205_0559	190548	LEF1	Distal
4	108359810	108360310	7	CD4 TCM._.Control_HIP023	191103	LEF1	Distal
4	108360374	108360874	4	CD4 Naive._.COVID19_28205_0558	191667	LEF1	Distal
4	108370202	108370702	3	NK_CD56bright._.Control_HIP044	201495	LEF1	Distal
4	108372763	108373263	11	CD4 TCM._.COVID19_28205_0558	204056	LEF1	Distal
4	108420345	108420845	2	CD4 TCM._.COVID19_28205_0564d0	199864	RPL34-AS1	Distal
4	108432416	108432916	4	CD4 TCM._.COVID19_55650_0086	187793	RPL34-AS1	Distal
4	108433572	108434072	9	CD4 Naive._.COVID19_28205_0559	186637	RPL34-AS1	Distal
4	108434421	108434921	2	CD4 TCM._.Control_HIP044	185788	RPL34-AS1	Distal
4	108465957	108466457	2	CD4 Naive._.Control_HIP044	154252	RPL34-AS1	Distal
4	108466663	108467163	3	CD4 Naive._.Control_HIP044	153546	RPL34-AS1	Distal
4	108467177	108467677	7	CD4 Naive._.COVID19_28205_0558	153032	RPL34-AS1	Distal
4	108473083	108473583	2	CD4 Naive._.COVID19_28205_0559	147126	RPL34-AS1	Distal
4	108482900	108483400	5	CD4 Naive._.COVID19_28205_0558	137309	RPL34-AS1	Distal
4	108483661	108484161	3	CD4 TCM._.Control_HIP023	136548	RPL34-AS1	Distal
4	108513023	108513523	6	CD4 Naive._.COVID19_28205_0559	107186	RPL34-AS1	Distal
4	108527666	108528166	5	CD4 Naive._.Control_HIP044	92543	RPL34-AS1	Distal
4	108531405	108531905	2	CD4 Naive._.COVID19_28205_0559	88804	RPL34-AS1	Distal
4	108532132	108532632	2	CD4 Naive._.COVID19_28205_0558	88077	RPL34-AS1	Distal
4	108533395	108533895	2	pDC._.Rep1	86814	RPL34-AS1	Distal
4	108540413	108540913	2	B naive._.Control_HIP043	79796	RPL34-AS1	Exonic
4	108543305	108543805	4	B naive._.Control_HIP043	76904	RPL34-AS1	Intronic
4	108544443	108544943	4	CD14 Mono._.COVID19_55650_0052	75766	RPL34-AS1	Intronic
4	108556809	108557309	6	B naive._.Control_HIP043	63400	RPL34-AS1	Exonic
4	108558913	108559413	3	CD14 Mono._.Other	61296	RPL34-AS1	Intronic
4	108572465	108572965	12	CD4 TCM._.COVID19_55650_0067	47744	RPL34-AS1	Intronic
4	108581068	108581568	2	CD14 Mono._.COVID19_55650_0055	39141	RPL34-AS1	Intronic
4	108601429	108601929	3	CD4 Naive._.COVID19_28205_0559	18780	RPL34-AS1	Intronic
4	108618834	108619334	3	CD4 TCM._.COVID19_55650_0083	1375	RPL34-AS1	Promoter
4	108619335	108619835	8	CD4 Naive._.COVID19_28205_0559	874	RPL34-AS1	Promoter
4	108620190	108620690	2	Plasmablast._.COVID19_28205_0558	19	RPL34-AS1	Promoter
4	108620770	108621270	10	CD8 TEM._.Control_HIP023	453	RPL34	Promoter
4	108621999	108622499	4	CD8 TEM._.COVID19_28205_0564d0	1682	RPL34	Promoter
4	108625954	108626454	3	CD8 TEM._.COVID19_55650_0066d0	5637	RPL34	Intronic
4	108643797	108644297	2	CD4 TCM._.Control_EV08	6536	OSTC	Distal
4	108649393	108649893	8	CD14 Mono._.COVID19_28205_0558	940	OSTC	Promoter
4	108650347	108650847	19	CD4 TCM._.COVID19_55650_0067	12	OSTC	Promoter
4	108651346	108651846	16	CD14 Mono._.Control_HIP023	1011	OSTC	Intronic
4	108682120	108682620	4	CD14 Mono._.COVID19_55650_0052	31785	OSTC	Distal
4	108729250	108729750	2	NK._.COVID19_55650_0083	33553	ETNPPL	Distal
4	108762490	108762990	3	CD4 Naive._.COVID19_28205_0559	313	ETNPPL	Intronic
4	108840667	108841167	2	CD4 TCM._.COVID19_28205_0558	77862	ETNPPL	Intronic
4	108849769	108850269	2	Plasmablast._.1	86964	ETNPPL	Intronic
4	108940028	108940528	2	pDC._.Rep2	177223	ETNPPL	Intronic
4	108973485	108973985	2	CD4 TCM._.COVID19_28205_0555d2	210680	ETNPPL	Intronic
4	109005496	109005996	4	CD14 Mono._.COVID19_55650_0066d7	242691	ETNPPL	Intronic
4	109040418	109040918	19	CD14 Mono._.COVID19_55650_0067	261988	COL25A1	Intronic
4	109046586	109047086	5	CD14 Mono._.COVID19_55650_0057	255820	COL25A1	Intronic
4	109052802	109053302	7	CD14 Mono._.Control_EV08	249604	COL25A1	Intronic
4	109072519	109073019	15	CD14 Mono._.COVID19_55650_0132d0	229887	COL25A1	Intronic
4	109079699	109080199	7	CD14 Mono._.COVID19_55650_0086	222707	COL25A1	Intronic
4	109261097	109261597	2	CD8 TEM._.COVID19_28205_0564d0	41309	COL25A1	Intronic
4	109278456	109278956	11	CD14 Mono._.COVID19_28205_0558	23950	COL25A1	Intronic
4	109293962	109294462	13	CD14 Mono._.COVID19_28205_0558	8444	COL25A1	Intronic
4	109301530	109302030	2	NK_CD56bright._.Control_HIP044	876	COL25A1	Exonic
4	109302096	109302596	4	CD4 TCM._.COVID19_28205_0558	310	COL25A1	Exonic
4	109302667	109303167	4	CD4 TCM._.COVID19_55650_0067	259	COL25A1	Promoter
4	109321159	109321659	2	CD14 Mono._.COVID19_28205_0555d0	18751	COL25A1	Distal
4	109358989	109359489	6	NK._.COVID19_28205_0559	56581	COL25A1	Intronic
4	109389645	109390145	2	pDC._.Rep1	43876	SEC24B	Intronic
4	109406278	109406778	8	CD4 TCM._.COVID19_55650_0066d7	27243	SEC24B	Intronic
4	109422338	109422838	18	CD14 Mono._.COVID19_55650_0055	11183	SEC24B	Intronic
4	109424806	109425306	2	CD4 TCM._.COVID19_55650_0083	8715	SEC24B	Intronic
4	109427461	109427961	2	CD8 TEM._.Control_HIP045	6060	SEC24B	Intronic
4	109432722	109433222	2	CD4 TCM._.COVID19_55650_0083	799	SEC24B	Promoter
4	109433550	109434050	18	CD4 TCM._.Other	16	SEC24B-AS1	Promoter
4	109434298	109434798	18	CD8 TEM._.COVID19_55650_0132d0	730	SEC24B-AS1	Promoter
4	109435467	109435967	2	CD16 Mono._.Control_HIP023	1899	SEC24B-AS1	Promoter
4	109437368	109437868	3	CD8 TEM._.COVID19_28205_0564d0	3800	SEC24B-AS1	Intronic
4	109438170	109438670	2	NK._.COVID19_28205_0559	4602	SEC24B-AS1	Intronic
4	109439111	109439611	5	CD4 TCM._.COVID19_28205_0558	5543	SEC24B-AS1	Intronic
4	109444161	109444661	18	CD14 Mono._.COVID19_55650_0057	10593	SEC24B-AS1	Intronic
4	109447445	109447945	2	CD4 TCM._.Control_HIP044	13877	SEC24B-AS1	Intronic
4	109448679	109449179	5	CD14 Mono._.COVID19_55650_0086	15111	SEC24B-AS1	Intronic
4	109454655	109455155	2	NK._.Control_HIP045	21087	SEC24B-AS1	Intronic
4	109462263	109462763	4	CD16 Mono._.Control_HIP002	26184	MIR576	Intronic
4	109548550	109549050	21	CD14 Mono._.COVID19_55650_0067	11404	MCUB	Distal
4	109558001	109558501	5	CD4 Naive._.Other	1953	MCUB	Promoter
4	109559224	109559724	5	CD4 TCM._.COVID19_55650_0066d7	730	MCUB	Promoter
4	109559936	109560436	19	CD4 TCM._.Control_HIP043	18	MCUB	Promoter
4	109560529	109561029	7	B intermediate._.COVID19_55650_0066d7	573	MCUB	Intronic
4	109561087	109561587	2	pDC._.Rep1	1131	MCUB	Intronic
4	109566828	109567328	3	B naive._.Control_HIP023	6872	MCUB	Intronic
4	109571445	109571945	4	CD14 Mono._.COVID19_55650_0067	11489	MCUB	Intronic
4	109574293	109574793	5	CD4 Naive._.Control_HIP023	14337	MCUB	Intronic
4	109574805	109575305	10	CD4 TCM._.Control_HIP044	14849	MCUB	Intronic
4	109576411	109576911	2	CD16 Mono._.Control_HIP002	16455	MCUB	Intronic
4	109588154	109588654	4	CD4 Naive._.COVID19_28205_0558	28198	MCUB	Intronic
4	109590811	109591311	3	CD4 Naive._.COVID19_28205_0559	30855	MCUB	Intronic
4	109599209	109599709	4	CD4 Naive._.Control_HIP045	39253	MCUB	Intronic
4	109623991	109624491	2	CD4 Naive._.Control_HIP045	64035	MCUB	Intronic
4	109628781	109629281	2	CD4 TCM._.COVID19_55650_0067	68825	MCUB	Intronic
4	109631429	109631929	2	CD8 TEM._.Control_HIP023	71473	MCUB	Intronic
4	109640581	109641081	3	B naive._.Control_HIP023	62751	CASP6	Intronic
4	109645668	109646168	5	CD4 TCM._.COVID19_55650_0067	57664	CASP6	Intronic
4	109646852	109647352	2	CD4 Naive._.COVID19_28205_0558	56480	CASP6	Intronic
4	109647534	109648034	3	CD4 Naive._.Control_HIP023	55798	CASP6	Intronic
4	109648612	109649112	19	CD4 TCM._.COVID19_28205_0555d2	54720	CASP6	Intronic
4	109649200	109649700	4	CD4 TCM._.Control_HIP023	54132	CASP6	Intronic
4	109649830	109650330	8	CD4 TCM._.Control_EV08	53502	CASP6	Intronic
4	109652722	109653222	2	CD4 TCM._.COVID19_28205_0556	50610	CASP6	Intronic
4	109655528	109656028	2	CD4 Naive._.COVID19_28205_0556	47804	CASP6	Intronic
4	109656047	109656547	2	CD4 TCM._.COVID19_28205_0556	47285	CASP6	Intronic
4	109658813	109659313	2	CD4 TCM._.COVID19_55650_0066d7	44519	CASP6	Exonic
4	109675048	109675548	2	Plasmablast._.1	28284	CASP6	Intronic
4	109683823	109684323	4	B intermediate._.Control_HIP044	19509	CASP6	Intronic
4	109691062	109691562	14	CD4 TCM._.COVID19_28205_0555d2	12270	CASP6	Intronic
4	109702037	109702537	7	CD4 Naive._.Other	1295	CASP6	Intronic
4	109702879	109703379	18	CD4 TCM._.Control_HIP023	453	CASP6	Intronic
4	109703450	109703950	5	CD4 TCM._.Control_HIP044	116	CASP6	Promoter
4	109704035	109704535	4	CD4 TCM._.Control_HIP043	701	CASP6	Promoter
4	109708954	109709454	2	Plasmablast._.COVID19_28205_0558	5620	CASP6	Distal
4	109720970	109721470	2	CD14 Mono._.COVID19_55650_0132d0	8856	PLA2G12A	Intronic
4	109723058	109723558	3	B intermediate._.COVID19_28205_0558	6768	PLA2G12A	Intronic
4	109729195	109729695	8	CD4 TCM._.COVID19_28205_0555d2	631	PLA2G12A	Intronic
4	109729823	109730323	17	CD4 TCM._.COVID19_55650_0055	3	PLA2G12A	Promoter
4	109730347	109730847	2	Plasmablast._.COVID19_28205_0558	519	PLA2G12A	Promoter
4	109733671	109734171	2	CD14 Mono._.COVID19_28205_0564d0	3843	PLA2G12A	Distal
4	109737691	109738191	2	CD8 TEM._.Other	7863	PLA2G12A	Distal
4	109744629	109745129	2	CD4 TCM._.Control_HIP002	14801	PLA2G12A	Intronic
4	109754085	109754585	2	CD8 TEM._.COVID19_55650_0066d0	24257	PLA2G12A	Intronic
4	109798619	109799119	2	CD4 TCM._.Control_HIP044	3309	CFI	Intronic
4	109804082	109804582	3	CD4 TCM._.Control_EV08	2152	CFI	Distal
4	109813285	109813785	11	CD14 Mono._.COVID19_55650_0066d7	1974	GAR1	Promoter
4	109814647	109815147	3	CD4 TCM._.COVID19_28205_0558	612	GAR1	Promoter
4	109815194	109815694	19	CD4 TCM._.Other	65	GAR1	Promoter
4	109815903	109816403	15	NK._.COVID19_55650_0083	642	GAR1	Exonic
4	109817022	109817522	2	CD4 TCM._.Control_HIP023	1761	GAR1	Intronic
4	109826661	109827161	5	CD14 Mono._.COVID19_55650_0055	1082	RRH	Promoter
4	109877356	109877856	2	Plasmablast._.COVID19_28205_0558	29403	LRIT3	Distal
4	109922334	109922834	2	CD4 TCM._.Control_HIP002	9699	EGF	Intronic
4	109945024	109945524	6	CD14 Mono._.COVID19_55650_0055	32389	EGF	Exonic
4	109968106	109968606	5	B intermediate._.COVID19_28205_0558	55471	EGF	Intronic
4	109969933	109970433	11	CD14 Mono._.COVID19_55650_0066d7	57298	EGF	Intronic
4	109977856	109978356	5	CD14 Mono._.Other	65221	EGF	Intronic
4	109979012	109979512	6	CD14 Mono._.COVID19_55650_0052	66377	EGF	Intronic
4	109983943	109984443	3	CD14 Mono._.COVID19_55650_0086	71308	EGF	Intronic
4	109989027	109989527	10	CD14 Mono._.COVID19_28205_0558	76392	EGF	Intronic
4	109990133	109990633	14	CD14 Mono._.COVID19_55650_0066d7	77498	EGF	Intronic
4	109990740	109991240	20	CD14 Mono._.COVID19_55650_0066d7	78105	EGF	Intronic
4	109994383	109994883	19	CD14 Mono._.COVID19_28205_0555d0	81748	EGF	Intronic
4	109996462	109996962	8	CD14 Mono._.COVID19_28205_0555d0	83827	EGF	Intronic
4	109998733	109999233	12	NK._.Control_HIP023	86098	EGF	Intronic
4	110002200	110002700	5	CD14 Mono._.COVID19_55650_0052	89565	EGF	Intronic
4	110005416	110005916	5	CD4 Naive._.COVID19_28205_0559	92781	EGF	Intronic
4	110022363	110022863	2	B naive._.Control_HIP015	109728	EGF	Distal
4	110032598	110033098	20	CD14 Mono._.COVID19_28205_0556	119963	EGF	Distal
4	110033884	110034384	18	CD14 Mono._.COVID19_55650_0055	121249	EGF	Distal
4	110034846	110035346	2	B naive._.COVID19_55650_0132d0	122211	EGF	Distal
4	110049855	110050355	11	NK._.COVID19_55650_0086	137220	EGF	Exonic
4	110055439	110055939	12	NK._.Control_HIP044	142804	EGF	Intronic
4	110059632	110060132	15	NK._.COVID19_28205_0559	139316	ELOVL6	Exonic
4	110060183	110060683	5	NK._.COVID19_55650_0067	138765	ELOVL6	Intronic
4	110062120	110062620	3	NK._.COVID19_28205_0559	136828	ELOVL6	Intronic
4	110075844	110076344	3	CD8 TEM._.COVID19_28205_0555d0	123104	ELOVL6	Intronic
4	110076837	110077337	2	CD8 TEM._.COVID19_55650_0066d7	122111	ELOVL6	Intronic
4	110085076	110085576	6	CD8 TEM._.COVID19_28205_0559	113872	ELOVL6	Intronic
4	110088582	110089082	2	CD4 Naive._.COVID19_28205_0558	110366	ELOVL6	Intronic
4	110094001	110094501	2	CD14 Mono._.COVID19_28205_0556	104947	ELOVL6	Intronic
4	110106252	110106752	20	CD14 Mono._.COVID19_28205_0556	92696	ELOVL6	Intronic
4	110106881	110107381	6	CD14 Mono._.COVID19_55650_0066d7	92067	ELOVL6	Intronic
4	110107789	110108289	4	CD14 Mono._.COVID19_55650_0066d7	91159	ELOVL6	Intronic
4	110108355	110108855	12	CD14 Mono._.Control_EV08	90593	ELOVL6	Intronic
4	110154480	110154980	16	NK._.COVID19_55650_0132d0	44468	ELOVL6	Intronic
4	110159475	110159975	9	NK._.COVID19_28205_0555d0	39473	ELOVL6	Intronic
4	110164721	110165221	7	CD4 TCM._.COVID19_28205_0558	34227	ELOVL6	Intronic
4	110165385	110165885	18	NK._.COVID19_55650_0055	33563	ELOVL6	Intronic
4	110193740	110194240	21	CD8 TEM._.COVID19_55650_0052	5208	ELOVL6	Intronic
4	110195633	110196133	13	CD8 TEM._.COVID19_28205_0564d0	3315	ELOVL6	Intronic
4	110196238	110196738	5	B intermediate._.COVID19_28205_0558	2710	ELOVL6	Intronic
4	110196791	110197291	20	CD8 TEM._.COVID19_55650_0052	2157	ELOVL6	Intronic
4	110197572	110198072	18	NK._.COVID19_28205_0559	1376	ELOVL6	Intronic
4	110198318	110198818	13	CD4 TCM._.Control_EV08	630	ELOVL6	Exonic
4	110198905	110199405	2	NK_CD56bright._.Control_HIP043	43	ELOVL6	Promoter
4	110202327	110202827	2	NK_CD56bright._.Control_HIP044	3377	ELOVL6	Distal
4	110211205	110211705	13	CD8 TEM._.COVID19_55650_0066d0	12255	ELOVL6	Distal
4	110310732	110311232	18	CD14 Mono._.COVID19_55650_0067	54750	ENPEP	Distal
4	110315390	110315890	7	CD14 Mono._.COVID19_55650_0066d7	50092	ENPEP	Distal
4	110344094	110344594	2	CD14 Mono._.COVID19_28205_0558	21388	ENPEP	Distal
4	110480303	110480803	2	CD14 Mono._.COVID19_28205_0556	114819	ENPEP	Intronic
4	110483962	110484462	20	CD14 Mono._.COVID19_55650_0052	118478	ENPEP	Intronic
4	110484727	110485227	3	CD14 Mono._.COVID19_55650_0083	119243	ENPEP	Intronic
4	110487761	110488261	7	CD14 Mono._.COVID19_55650_0086	122277	ENPEP	Intronic
4	110489853	110490353	11	CD14 Mono._.COVID19_55650_0066d7	124369	ENPEP	Intronic
4	110492491	110492991	21	CD14 Mono._.COVID19_55650_0052	127007	ENPEP	Intronic
4	110510902	110511402	12	CD4 TCM._.COVID19_28205_0558	130970	PITX2	Intronic
4	110514856	110515356	9	CD8 TEM._.COVID19_28205_0564d0	127016	PITX2	Intronic
4	110515478	110515978	6	CD8 TEM._.Control_EV08	126394	PITX2	Intronic
4	110516302	110516802	12	CD4 TCM._.COVID19_28205_0564d0	125570	PITX2	Intronic
4	110518832	110519332	3	CD14 Mono._.COVID19_28205_0556	123040	PITX2	Intronic
4	110611666	110612166	2	CD4 TCM._.COVID19_28205_0556	30206	PITX2	Distal
4	110621157	110621657	2	CD14 Mono._.COVID19_55650_0055	20715	PITX2	Intronic
4	110622220	110622720	3	CD4 TCM._.COVID19_55650_0083	19652	PITX2	Exonic
4	110622980	110623480	2	CD14 Mono._.COVID19_55650_0052	18892	PITX2	Intronic
4	110631805	110632305	13	CD14 Mono._.Control_HIP044	10067	PITX2	Intronic
4	110636311	110636811	2	CD4 TCM._.Control_HIP023	5561	PITX2	Intronic
4	110685667	110686167	2	NK._.Control_HIP023	43793	PITX2	Distal
4	110704678	110705178	10	CD14 Mono._.Control_HIP023	62804	PITX2	Distal
4	110869684	110870184	3	B intermediate._.Control_HIP043	9286	MIR297	Distal
4	110870213	110870713	2	B intermediate._.COVID19_28205_0558	9815	MIR297	Distal
4	111267444	111267944	2	B naive._.Control_EV08	407046	MIR297	Distal
4	111406522	111407022	2	NK._.COVID19_55650_0083	546124	MIR297	Distal
4	111452973	111453473	2	B naive._.Control_HIP023	592575	MIR297	Distal
4	111483104	111483604	2	NK._.COVID19_28205_0555d0	622706	MIR297	Distal
4	111546795	111547295	2	CD14 Mono._.COVID19_55650_0055	598351	FAM241A	Distal
4	111642023	111642523	8	CD14 Mono._.COVID19_55650_0052	503123	FAM241A	Distal
4	111908090	111908590	2	CD4 TCM._.COVID19_28205_0555d2	237056	FAM241A	Distal
4	111930570	111931070	5	B intermediate._.Control_HIP043	214576	FAM241A	Distal
4	111937319	111937819	2	B intermediate._.COVID19_55650_0066d7	207827	FAM241A	Distal
4	111943648	111944148	2	CD14 Mono._.Control_HIP043	201498	FAM241A	Distal
4	111959211	111959711	5	CD14 Mono._.COVID19_55650_0067	185935	FAM241A	Distal
4	111960097	111960597	2	CD14 Mono._.COVID19_55650_0067	185049	FAM241A	Distal
4	111991678	111992178	17	CD14 Mono._.COVID19_55650_0067	153468	FAM241A	Distal
4	111997736	111998236	4	CD14 Mono._.COVID19_28205_0555d0	147410	FAM241A	Distal
4	112031655	112032155	2	CD14 Mono._.COVID19_55650_0066d7	113491	FAM241A	Distal
4	112042745	112043245	2	B naive._.Control_HIP015	102401	FAM241A	Distal
4	112049616	112050116	2	B naive._.Other	95530	FAM241A	Distal
4	112075100	112075600	17	CD14 Mono._.COVID19_55650_0055	70046	FAM241A	Distal
4	112075850	112076350	3	CD14 Mono._.Control_HIP043	69296	FAM241A	Distal
4	112079921	112080421	2	CD14 Mono._.COVID19_55650_0066d7	65225	FAM241A	Distal
4	112085255	112085755	2	cDC2._.Rep2	59891	FAM241A	Distal
4	112099598	112100098	5	CD4 Naive._.COVID19_28205_0559	45548	FAM241A	Distal
4	112100207	112100707	2	CD4 TCM._.COVID19_28205_0564d0	44939	FAM241A	Distal
4	112109661	112110161	18	CD14 Mono._.COVID19_55650_0055	35485	FAM241A	Distal
4	112113003	112113503	15	CD14 Mono._.COVID19_55650_0052	32143	FAM241A	Distal
4	112119184	112119684	5	CD4 TCM._.COVID19_28205_0558	25962	FAM241A	Distal
4	112144551	112145051	3	CD4 TCM._.COVID19_55650_0083	595	FAM241A	Promoter
4	112145126	112145626	10	B intermediate._.Control_HIP045	20	FAM241A	Promoter
4	112145992	112146492	17	CD4 TCM._.COVID19_28205_0558	844	FAM241A	Intronic
4	112146551	112147051	4	CD4 TCM._.COVID19_55650_0066d7	1403	FAM241A	Intronic
4	112152517	112153017	4	CD14 Mono._.COVID19_55650_0086	7369	FAM241A	Intronic
4	112153444	112153944	3	CD4 Naive._.COVID19_28205_0559	8296	FAM241A	Intronic
4	112165035	112165535	2	CD14 Mono._.COVID19_55650_0055	19887	FAM241A	Intronic
4	112167753	112168253	9	CD4 TCM._.COVID19_28205_0564d0	22605	FAM241A	Intronic
4	112170332	112170832	14	CD14 Mono._.Other	25184	FAM241A	Intronic
4	112176578	112177078	2	CD4 Naive._.Control_HIP045	31430	FAM241A	Intronic
4	112183237	112183737	9	CD4 TCM._.Control_HIP044	38089	FAM241A	Intronic
4	112186102	112186602	13	CD14 Mono._.COVID19_55650_0086	40954	FAM241A	Intronic
4	112206544	112207044	2	CD14 Mono._.Control_EV08	24942	AP1AR	Distal
4	112213085	112213585	7	CD14 Mono._.COVID19_55650_0066d7	18401	AP1AR	Distal
4	112213766	112214266	8	CD16 Mono._.COVID19_55650_0083	17720	AP1AR	Distal
4	112214608	112215108	2	CD4 Naive._.COVID19_28205_0559	16878	AP1AR	Distal
4	112223251	112223751	2	CD4 TCM._.COVID19_55650_0066d7	8235	AP1AR	Distal
4	112230261	112230761	2	CD4 TCM._.Control_HIP023	1225	AP1AR	Promoter
4	112230836	112231336	8	CD8 TEM._.Control_HIP023	650	AP1AR	Promoter
4	112231398	112231898	21	CD8 TEM._.COVID19_55650_0132d0	88	AP1AR	Promoter
4	112232001	112232501	4	NK_CD56bright._.Control_HIP044	513	AP1AR	Intronic
4	112232650	112233150	3	CD8 TEM._.COVID19_55650_0066d0	1162	AP1AR	Intronic
4	112234113	112234613	3	CD4 TCM._.COVID19_28205_0556	2625	AP1AR	Intronic
4	112234973	112235473	5	CD16 Mono._.COVID19_55650_0083	3485	AP1AR	Intronic
4	112253347	112253847	10	CD14 Mono._.COVID19_28205_0556	21859	AP1AR	Intronic
4	112266771	112267271	3	CD4 TCM._.COVID19_55650_0055	18487	ALPK1	Intronic
4	112270563	112271063	2	CD14 Mono._.COVID19_28205_0556	14695	ALPK1	Distal
4	112273247	112273747	7	CD8 TEM._.COVID19_28205_0564d0	12011	ALPK1	Distal
4	112273756	112274256	7	CD8 TEM._.COVID19_55650_0132d0	11502	ALPK1	Distal
4	112279401	112279901	5	B intermediate._.Control_HIP023	5857	ALPK1	Intronic
4	112280111	112280611	5	CD14 Mono._.COVID19_55650_0067	5147	ALPK1	Intronic
4	112282280	112282780	2	B intermediate._.Control_HIP043	2978	ALPK1	Intronic
4	112282899	112283399	2	NK._.COVID19_28205_0555d0	2359	ALPK1	Intronic
4	112284102	112284602	5	B naive._.COVID19_55650_0067	1156	ALPK1	Promoter
4	112285025	112285525	14	CD8 TEM._.COVID19_28205_0564d0	233	ALPK1	Promoter
4	112285708	112286208	10	B naive._.Control_EV08	54	TIFA	Promoter
4	112286260	112286760	3	B intermediate._.COVID19_55650_0066d7	606	TIFA	Promoter
4	112287163	112287663	13	CD4 TCM._.COVID19_28205_0556	1509	TIFA	Promoter
4	112287718	112288218	8	CD4 TCM._.COVID19_28205_0556	2064	TIFA	Intronic
4	112288325	112288825	16	CD4 TCM._.Control_HIP044	2671	TIFA	Intronic
4	112288973	112289473	2	B intermediate._.Control_HIP043	3319	TIFA	Intronic
4	112292592	112293092	2	CD8 TEM._.COVID19_28205_0559	6938	TIFA	Intronic
4	112297089	112297589	22	CD14 Mono._.Control_HIP023	11435	TIFA	Intronic
4	112302271	112302771	6	CD4 Naive._.COVID19_28205_0559	16617	TIFA	Intronic
4	112305456	112305956	2	CD14 Mono._.COVID19_55650_0066d7	19802	TIFA	Intronic
4	112309125	112309625	8	CD4 Naive._.Control_HIP043	23471	TIFA	Intronic
4	112312141	112312641	10	B intermediate._.Control_HIP043	26487	TIFA	Intronic
4	112312996	112313496	2	Plasmablast._.COVID19_28205_0558	27342	TIFA	Intronic
4	112315417	112315917	6	CD16 Mono._.Control_HIP015	29763	TIFA	Intronic
4	112316277	112316777	16	CD14 Mono._.Other	30623	TIFA	Intronic
4	112318490	112318990	5	CD14 Mono._.COVID19_28205_0556	32836	TIFA	Intronic
4	112321739	112322239	2	Plasmablast._.1	36085	TIFA	Intronic
4	112322862	112323362	4	NK_CD56bright._.Control_HIP015	37208	TIFA	Intronic
4	112327804	112328304	6	NK._.Control_HIP023	42150	TIFA	Intronic
4	112329917	112330417	6	CD14 Mono._.COVID19_55650_0066d7	44263	TIFA	Intronic
4	112377169	112377669	4	B naive._.COVID19_28205_0556	91515	TIFA	Intronic
4	112436407	112436907	2	CD8 TEM._.COVID19_28205_0564d0	79514	NEUROG2	Intronic
4	112509329	112509829	2	B naive._.Other	6592	NEUROG2	Distal
4	112510280	112510780	5	CD4 TCM._.COVID19_28205_0556	5641	NEUROG2	Distal
4	112511282	112511782	3	CD4 Naive._.COVID19_28205_0556	4639	NEUROG2	Distal
4	112511807	112512307	2	CD4 Naive._.COVID19_28205_0559	4114	NEUROG2	Distal
4	112514018	112514518	4	CD4 Naive._.COVID19_28205_0558	1903	NEUROG2	Exonic
4	112514534	112515034	2	CD8 TEM._.COVID19_28205_0558	1387	NEUROG2	Exonic
4	112515098	112515598	13	CD14 Mono._.COVID19_28205_0556	823	NEUROG2	Exonic
4	112515772	112516272	11	CD4 TCM._.COVID19_28205_0564d0	149	NEUROG2	Exonic
4	112516277	112516777	2	CD4 TCM._.COVID19_55650_0066d0	354	NEUROG2	Promoter
4	112517314	112517814	2	B naive._.Control_EV08	1391	NEUROG2	Promoter
4	112517926	112518426	2	Plasmablast._.1	2003	NEUROG2	Distal
4	112520536	112521036	3	CD4 TCM._.COVID19_28205_0558	4613	NEUROG2	Distal
4	112521110	112521610	2	pDC._.Rep2	5187	NEUROG2	Distal
4	112522951	112523451	8	CD14 Mono._.Other	7028	NEUROG2	Distal
4	112523795	112524295	9	B intermediate._.Control_HIP045	7872	NEUROG2	Distal
4	112545333	112545833	7	CD16 Mono._.Control_HIP002	29410	NEUROG2	Intronic
4	112560044	112560544	4	B intermediate._.Control_HIP043	44121	NEUROG2	Intronic
4	112604544	112605044	4	B intermediate._.Control_HIP045	32169	LARP7	Intronic
4	112633361	112633861	12	CD4 TCM._.COVID19_28205_0558	3352	LARP7	Intronic
4	112634563	112635063	2	Plasmablast._.1	2150	LARP7	Intronic
4	112636239	112636739	3	CD4 TCM._.COVID19_55650_0067	474	LARP7	Promoter
4	112636827	112637327	19	NK._.COVID19_55650_0132d0	81	ZGRF1	Promoter
4	112637491	112637991	10	NK._.Control_HIP043	745	ZGRF1	Promoter
4	112638035	112638535	4	CD16 Mono._.Control_HIP023	1289	ZGRF1	Promoter
4	112643222	112643722	5	B intermediate._.Control_HIP043	4468	MIR367	Intronic
4	112644520	112645020	2	B intermediate._.Control_HIP043	3170	MIR367	Exonic
4	112704983	112705483	2	CD8 TEM._.COVID19_28205_0559	56675	MIR302B	Distal
4	112705985	112706485	10	CD4 TCM._.COVID19_28205_0558	57677	MIR302B	Distal
4	112706697	112707197	2	B naive._.Control_EV08	58389	MIR302B	Distal
4	112735365	112735865	5	B naive._.Control_HIP023	82493	ANK2	Distal
4	112762643	112763143	2	CD4 Naive._.COVID19_28205_0559	55215	ANK2	Distal
4	112765559	112766059	2	B naive._.Control_EV08	52299	ANK2	Distal
4	112817743	112818243	9	B intermediate._.Control_HIP045	115	ANK2	Promoter
4	112818468	112818968	3	B intermediate._.Control_HIP044	608	ANK2	Intronic
4	112843667	112844167	2	CD8 TEM._.COVID19_28205_0557	25807	ANK2	Intronic
4	112909962	112910462	6	B intermediate._.COVID19_28205_0556	92102	ANK2	Intronic
4	112911216	112911716	4	B intermediate._.COVID19_28205_0556	93356	ANK2	Intronic
4	112938433	112938933	4	B intermediate._.Control_HIP044	120573	ANK2	Intronic
4	112951343	112951843	2	B intermediate._.Control_HIP023	133483	ANK2	Intronic
4	113146812	113147312	2	Plasmablast._.1	5219	MIR8082	Intronic
4	113278270	113278770	2	NK_CD56bright._.Control_HIP044	126237	MIR8082	Exonic
4	113316980	113317480	7	B naive._.Control_HIP043	164947	MIR8082	Intronic
4	113355586	113356086	2	pDC._.Rep1	203553	MIR8082	Exonic
4	113394676	113395176	16	CD8 TEM._.COVID19_28205_0559	242643	MIR8082	Distal
4	113435888	113436388	2	CD4 TCM._.COVID19_28205_0558	283855	MIR8082	Distal
4	113443204	113443704	2	CD4 TCM._.COVID19_28205_0564d0	291171	MIR8082	Distal
4	113467509	113468009	4	CD14 Mono._.COVID19_28205_0558	294167	CAMK2D	Intronic
4	113468252	113468752	8	CD14 Mono._.COVID19_55650_0066d7	293424	CAMK2D	Intronic
4	113486008	113486508	2	CD8 TEM._.COVID19_55650_0066d0	275668	CAMK2D	Intronic
4	113524076	113524576	2	Plasmablast._.1	237600	CAMK2D	Intronic
4	113545017	113545517	2	CD8 TEM._.COVID19_28205_0557	216659	CAMK2D	Intronic
4	113547449	113547949	19	CD4 TCM._.COVID19_28205_0555d2	214227	CAMK2D	Intronic
4	113549184	113549684	2	B naive._.Control_HIP023	212492	CAMK2D	Intronic
4	113556006	113556506	7	CD14 Mono._.COVID19_55650_0086	205670	CAMK2D	Intronic
4	113562710	113563210	3	B naive._.Control_HIP023	198966	CAMK2D	Intronic
4	113563634	113564134	5	B intermediate._.COVID19_55650_0066d7	198042	CAMK2D	Intronic
4	113564233	113564733	6	B naive._.Control_HIP043	197443	CAMK2D	Intronic
4	113564872	113565372	19	NK._.COVID19_28205_0559	196804	CAMK2D	Intronic
4	113565451	113565951	2	CD4 TCM._.Control_HIP045	196225	CAMK2D	Intronic
4	113572453	113572953	2	B naive._.COVID19_55650_0067	189223	CAMK2D	Intronic
4	113574500	113575000	2	B naive._.COVID19_28205_0556	187176	CAMK2D	Intronic
4	113576892	113577392	2	NK._.Control_HIP023	184784	CAMK2D	Intronic
4	113580491	113580991	2	B naive._.Control_EV08	181185	CAMK2D	Intronic
4	113584489	113584989	2	B naive._.COVID19_28205_0556	177187	CAMK2D	Intronic
4	113588838	113589338	9	B naive._.Control_EV08	172838	CAMK2D	Intronic
4	113593569	113594069	9	B naive._.Control_HIP015	168107	CAMK2D	Intronic
4	113607092	113607592	3	B naive._.Control_HIP023	154584	CAMK2D	Intronic
4	113616421	113616921	7	B naive._.Control_HIP043	145255	CAMK2D	Intronic
4	113617252	113617752	2	B naive._.Control_HIP023	144424	CAMK2D	Intronic
4	113618120	113618620	8	B intermediate._.COVID19_28205_0556	143556	CAMK2D	Intronic
4	113619968	113620468	4	B naive._.Control_EV08	141708	CAMK2D	Intronic
4	113636436	113636936	10	B naive._.Control_HIP043	125240	CAMK2D	Intronic
4	113637966	113638466	9	B naive._.Control_HIP043	123710	CAMK2D	Intronic
4	113638536	113639036	4	B naive._.Control_EV08	123140	CAMK2D	Intronic
4	113639250	113639750	3	B naive._.Control_EV08	122426	CAMK2D	Intronic
4	113640919	113641419	10	B naive._.Control_HIP023	120757	CAMK2D	Intronic
4	113644151	113644651	2	B naive._.COVID19_55650_0132d0	117525	CAMK2D	Intronic
4	113659929	113660429	2	CD8 TEM._.COVID19_28205_0557	101747	CAMK2D	Intronic
4	113672904	113673404	4	CD8 TEM._.COVID19_28205_0559	88772	CAMK2D	Intronic
4	113673447	113673947	5	B naive._.COVID19_55650_0132d0	88229	CAMK2D	Intronic
4	113677258	113677758	19	CD8 TEM._.COVID19_55650_0052	84418	CAMK2D	Intronic
4	113683102	113683602	17	CD4 TCM._.COVID19_55650_0067	78574	CAMK2D	Intronic
4	113683910	113684410	2	NK._.COVID19_55650_0055	77766	CAMK2D	Intronic
4	113684612	113685112	2	NK._.COVID19_28205_0559	77064	CAMK2D	Intronic
4	113687124	113687624	3	CD4 Naive._.Control_HIP023	74552	CAMK2D	Intronic
4	113692754	113693254	6	B naive._.Control_HIP043	68922	CAMK2D	Intronic
4	113727735	113728235	2	CD8 TEM._.COVID19_55650_0052	33941	CAMK2D	Intronic
4	113735153	113735653	2	NK._.Control_EV08	26523	CAMK2D	Intronic
4	113739166	113739666	9	B intermediate._.COVID19_55650_0066d7	22510	CAMK2D	Intronic
4	113740841	113741341	2	CD8 TEM._.COVID19_28205_0557	20835	CAMK2D	Intronic
4	113755832	113756332	2	B naive._.Control_HIP044	5844	CAMK2D	Intronic
4	113757221	113757721	2	CD8 TEM._.Other	4455	CAMK2D	Intronic
4	113759912	113760412	8	CD14 Mono._.COVID19_55650_0086	1764	CAMK2D	Intronic
4	113760487	113760987	17	CD4 TCM._.COVID19_28205_0564d0	1189	CAMK2D	Intronic
4	113761171	113761671	14	NK._.Control_HIP023	505	CAMK2D	Exonic
4	113761690	113762190	21	CD8 TEM._.COVID19_55650_0052	12	CAMK2D	Promoter
4	113762399	113762899	4	NK_CD56bright._.Control_HIP043	721	CAMK2D	Promoter
4	113762979	113763479	5	CD4 TCM._.Other	1301	CAMK2D	Promoter
4	113772987	113773487	11	NK._.Control_HIP044	11309	CAMK2D	Distal
4	113773758	113774258	2	CD14 Mono._.COVID19_55650_0083	12080	CAMK2D	Distal
4	113781386	113781886	2	B intermediate._.Control_HIP045	19708	CAMK2D	Distal
4	113783739	113784239	5	CD14 Mono._.COVID19_55650_0083	22061	CAMK2D	Distal
4	113784777	113785277	22	CD14 Mono._.COVID19_55650_0066d7	23099	CAMK2D	Distal
4	113785692	113786192	4	CD14 Mono._.COVID19_55650_0066d7	24014	CAMK2D	Distal
4	113788789	113789289	6	CD14 Mono._.COVID19_55650_0066d7	27111	CAMK2D	Distal
4	113790415	113790915	16	CD14 Mono._.COVID19_55650_0083	28737	CAMK2D	Distal
4	113809252	113809752	22	CD14 Mono._.COVID19_55650_0066d7	47574	CAMK2D	Distal
4	113810851	113811351	12	CD14 Mono._.COVID19_55650_0066d7	49173	CAMK2D	Distal
4	113811358	113811858	17	CD14 Mono._.COVID19_55650_0066d7	49680	CAMK2D	Distal
4	113815845	113816345	20	CD14 Mono._.COVID19_55650_0066d7	54167	CAMK2D	Distal
4	113822545	113823045	2	Plasmablast._.1	60867	CAMK2D	Distal
4	113823168	113823668	19	CD14 Mono._.COVID19_55650_0066d7	61490	CAMK2D	Distal
4	113824411	113824911	4	CD14 Mono._.COVID19_55650_0132d0	62733	CAMK2D	Distal
4	113825173	113825673	9	CD14 Mono._.COVID19_28205_0555d0	63495	CAMK2D	Distal
4	113832826	113833326	2	CD14 Mono._.COVID19_55650_0083	71148	CAMK2D	Distal
4	113837370	113837870	21	CD14 Mono._.COVID19_55650_0067	75692	CAMK2D	Distal
4	113838428	113838928	3	CD16 Mono._.COVID19_55650_0083	76750	CAMK2D	Distal
4	113847674	113848174	3	NK._.Control_HIP043	85996	CAMK2D	Distal
4	113869904	113870404	7	B naive._.Control_HIP044	108226	CAMK2D	Distal
4	113874621	113875121	2	NK_CD56bright._.Control_HIP044	104855	ARSJ	Distal
4	113899202	113899702	9	CD4 Naive._.COVID19_28205_0558	80274	ARSJ	Distal
4	113899768	113900268	8	CD4 Naive._.Control_HIP043	79708	ARSJ	Distal
4	113900364	113900864	2	CD4 Naive._.COVID19_28205_0558	79112	ARSJ	Exonic
4	113901936	113902436	9	CD4 Naive._.COVID19_28205_0559	77540	ARSJ	Exonic
4	113902640	113903140	2	CD8 TEM._.Other	76836	ARSJ	Exonic
4	113908775	113909275	3	CD14 Mono._.COVID19_28205_0556	70701	ARSJ	Intronic
4	113909440	113909940	2	CD8 TEM._.COVID19_55650_0132d0	70036	ARSJ	Intronic
4	113915524	113916024	2	NK._.Control_EV08	63952	ARSJ	Intronic
4	113943895	113944395	2	CD4 Naive._.COVID19_28205_0559	35581	ARSJ	Intronic
4	113951414	113951914	2	CD4 TCM._.Other	28062	ARSJ	Intronic
4	113952375	113952875	7	NK._.Control_EV08	27101	ARSJ	Intronic
4	113979370	113979870	9	NK._.Control_HIP044	106	ARSJ	Exonic
4	113997598	113998098	2	NK._.Control_HIP002	18120	ARSJ	Distal
4	114004449	114004949	4	NK_CD56bright._.Control_HIP044	24971	ARSJ	Distal
4	114005768	114006268	16	NK._.Control_HIP044	26290	ARSJ	Distal
4	114025066	114025566	2	B intermediate._.Control_HIP043	45588	ARSJ	Distal
4	114026410	114026910	9	NK._.COVID19_28205_0555d0	46932	ARSJ	Distal
4	114036329	114036829	4	NK._.Other	56851	ARSJ	Distal
4	114040497	114040997	5	NK._.Control_HIP044	61019	ARSJ	Distal
4	114070936	114071436	15	CD8 TEM._.Control_HIP023	91458	ARSJ	Distal
4	114132470	114132970	2	B naive._.COVID19_55650_0052	152992	ARSJ	Distal
4	114147527	114148027	3	NK_CD56bright._.Control_HIP043	168049	ARSJ	Distal
4	114180462	114180962	2	CD4 TCM._.COVID19_55650_0067	200984	ARSJ	Distal
4	114282906	114283406	7	B naive._.Control_HIP044	303428	ARSJ	Distal
4	114384937	114385437	2	CD4 Naive._.Control_HIP044	213267	UGT8	Distal
4	114385511	114386011	2	Plasmablast._.1	212693	UGT8	Distal
4	114386566	114387066	4	B naive._.Control_EV08	211638	UGT8	Distal
4	114396768	114397268	6	CD4 Naive._.Control_HIP044	201436	UGT8	Distal
4	114597612	114598112	2	B naive._.Control_HIP043	592	UGT8	Promoter
4	114598117	114598617	9	B intermediate._.COVID19_55650_0052	87	UGT8	Promoter
4	114598668	114599168	10	B naive._.COVID19_55650_0067	462	UGT8	Exonic
4	114599309	114599809	6	B naive._.COVID19_55650_0067	1103	UGT8	Intronic
4	114599880	114600380	5	B intermediate._.COVID19_55650_0066d7	1674	UGT8	Intronic
4	114601680	114602180	8	B naive._.Control_HIP023	3474	UGT8	Intronic
4	114602751	114603251	2	B naive._.Control_EV08	4545	UGT8	Intronic
4	114603426	114603926	10	B naive._.COVID19_55650_0067	5220	UGT8	Intronic
4	114604638	114605138	2	B naive._.Other	6432	UGT8	Intronic
4	114652593	114653093	2	CD8 TEM._.COVID19_28205_0557	3915	MIR577	Intronic
4	114659334	114659834	5	B naive._.Control_HIP023	2824	MIR577	Intronic
4	114694745	114695245	3	B intermediate._.COVID19_55650_0066d7	38235	MIR577	Distal
4	114807181	114807681	2	CD4 TCM._.COVID19_55650_0066d0	150671	MIR577	Distal
4	114807767	114808267	5	B intermediate._.COVID19_28205_0558	151257	MIR577	Distal
4	115234359	115234859	4	CD8 TEM._.Control_HIP045	120732	NDST4	Distal
4	115274475	115274975	12	NK._.Control_HIP023	160848	NDST4	Distal
4	115275522	115276022	4	CD14 Mono._.COVID19_28205_0555d0	161895	NDST4	Distal
4	115279198	115279698	5	CD14 Mono._.COVID19_55650_0067	165571	NDST4	Distal
4	115309157	115309657	2	CD14 Mono._.COVID19_55650_0055	195530	NDST4	Distal
4	115594807	115595307	2	CD14 Mono._.COVID19_55650_0055	481180	NDST4	Distal
4	116121787	116122287	2	NK._.COVID19_28205_0555d0	176838	MIR1973	Distal
4	116358521	116359021	2	CD4 TCM._.COVID19_28205_0558	59894	MIR1973	Distal
4	116396027	116396527	4	CD14 Mono._.Other	97400	MIR1973	Distal
4	116531818	116532318	2	CD14 Mono._.COVID19_55650_0052	233191	MIR1973	Distal
4	116858400	116858900	2	CD8 TEM._.Other	226925	TRAM1L1	Distal
4	116920291	116920791	2	CD8 TEM._.Other	165034	TRAM1L1	Distal
4	117528405	117528905	2	CD4 TCM._.COVID19_28205_0564d0	122488	LINC01378	Intronic
4	117635016	117635516	2	CD8 TEM._.COVID19_28205_0564d0	229099	LINC01378	Intronic
4	117830948	117831448	2	cDC2._.Rep1	202419	NDST3	Distal
4	118034151	118034651	3	CD14 Mono._.Other	782	NDST3	Exonic
4	118224169	118224669	3	CD14 Mono._.COVID19_55650_0055	54289	SNHG8	Intronic
4	118225245	118225745	2	B naive._.Control_EV08	53213	SNHG8	Intronic
4	118265310	118265810	6	CD4 TCM._.COVID19_28205_0558	13148	SNHG8	Distal
4	118270376	118270876	11	CD8 TEM._.COVID19_55650_0066d0	8082	SNHG8	Distal
4	118271233	118271733	2	NK._.Control_HIP023	7225	SNHG8	Distal
4	118275261	118275761	6	CD14 Mono._.Control_HIP023	3197	SNHG8	Distal
4	118276657	118277157	3	CD4 TCM._.COVID19_55650_0066d7	1801	SNHG8	Promoter
4	118277506	118278006	7	CD4 TCM._.COVID19_55650_0083	952	SNHG8	Promoter
4	118278395	118278895	10	B intermediate._.COVID19_55650_0052	63	SNHG8	Promoter
4	118279247	118279747	6	CD4 Naive._.Other	306	SNORA24	Intronic
4	118279888	118280388	4	CD8 TEM._.COVID19_55650_0066d7	947	SNORA24	Exonic
4	118280875	118281375	6	CD4 Naive._.COVID19_28205_0559	1934	SNORA24	Exonic
4	118282741	118283241	6	CD14 Mono._.COVID19_55650_0086	3800	SNORA24	Exonic
4	118284086	118284586	8	B intermediate._.Control_HIP043	5145	SNORA24	Intronic
4	118351958	118352458	3	CD14 Mono._.Control_HIP045	794	PRSS12	Intronic
4	118352759	118353259	13	CD14 Mono._.COVID19_28205_0556	5	PRSS12	Promoter
4	118398195	118398695	2	pDC._.Rep2	45441	PRSS12	Distal
4	118400314	118400814	2	pDC._.Rep2	47560	PRSS12	Distal
4	118419559	118420059	4	CD14 Mono._.COVID19_55650_0086	66805	PRSS12	Distal
4	118423995	118424495	3	CD8 TEM._.Control_EV08	71241	PRSS12	Distal
4	118539357	118539857	3	CD14 Mono._.COVID19_55650_0055	145733	METTL14-DT	Distal
4	118565983	118566483	2	CD14 Mono._.COVID19_55650_0055	119107	METTL14-DT	Distal
4	118584744	118585244	2	CD8 TEM._.Control_EV08	100346	METTL14-DT	Distal
4	118589647	118590147	2	CD16 Mono._.Control_HIP023	95443	METTL14-DT	Distal
4	118591475	118591975	22	CD14 Mono._.COVID19_55650_0052	93615	METTL14-DT	Distal
4	118592036	118592536	2	B intermediate._.Control_HIP043	93054	METTL14-DT	Distal
4	118595868	118596368	7	CD14 Mono._.COVID19_55650_0066d7	89222	METTL14-DT	Distal
4	118629616	118630116	8	CD14 Mono._.COVID19_55650_0052	55474	METTL14-DT	Distal
4	118669116	118669616	2	CD4 TCM._.COVID19_28205_0564d0	15974	METTL14-DT	Intronic
4	118682909	118683409	2	B naive._.Control_HIP023	2181	METTL14-DT	Intronic
4	118685106	118685606	4	NK_CD56bright._.Control_HIP044	11	METTL14	Promoter
4	118685624	118686124	2	CD4 Naive._.COVID19_28205_0559	505	METTL14	Promoter
4	118716157	118716657	2	CD4 Naive._.COVID19_28205_0559	31038	METTL14	Distal
4	118729821	118730321	5	CD4 TCM._.Other	44702	METTL14	Exonic
4	118740828	118741328	2	B intermediate._.Control_HIP045	55709	METTL14	Intronic
4	118759552	118760052	2	Plasmablast._.COVID19_28205_0558	74433	METTL14	Intronic
4	118760391	118760891	9	B naive._.Control_HIP044	75272	METTL14	Intronic
4	118772001	118772501	4	CD4 Naive._.COVID19_28205_0559	66431	SEC24D	Intronic
4	118773296	118773796	2	NK._.COVID19_28205_0555d0	65136	SEC24D	Intronic
4	118810841	118811341	5	CD14 Mono._.COVID19_28205_0555d2	27591	SEC24D	Intronic
4	118832134	118832634	6	CD14 Mono._.COVID19_55650_0086	6298	SEC24D	Intronic
4	118835023	118835523	8	CD16 Mono._.COVID19_55650_0083	3409	SEC24D	Intronic
4	118835677	118836177	17	CD14 Mono._.Other	2755	SEC24D	Intronic
4	118836296	118836796	17	CD4 TCM._.Control_EV08	2136	SEC24D	Intronic
4	118837058	118837558	3	CD8 TEM._.COVID19_28205_0557	1374	SEC24D	Intronic
4	118850410	118850910	8	CD4 Naive._.COVID19_28205_0559	27	SYNPO2	Promoter
4	118850966	118851466	2	CD4 TCM._.COVID19_28205_0558	527	SYNPO2	Intronic
4	118865076	118865576	5	CD4 TCM._.COVID19_28205_0558	14637	SYNPO2	Intronic
4	118866488	118866988	2	CD14 Mono._.Control_HIP045	16049	SYNPO2	Intronic
4	118888641	118889141	4	CD4 TCM._.Control_HIP043	38202	SYNPO2	Exonic
4	118890015	118890515	3	CD4 TCM._.COVID19_55650_0067	39576	SYNPO2	Intronic
4	118904783	118905283	2	CD14 Mono._.Control_HIP015	54344	SYNPO2	Intronic
4	118935702	118936202	4	CD16 Mono._.Control_HIP015	85263	SYNPO2	Intronic
4	118942407	118942907	10	CD14 Mono._.COVID19_55650_0066d7	91968	SYNPO2	Intronic
4	118947999	118948499	2	CD14 Mono._.COVID19_55650_0055	97560	SYNPO2	Intronic
4	118964851	118965351	3	CD16 Mono._.Control_HIP023	114412	SYNPO2	Intronic
4	118967454	118967954	5	CD14 Mono._.Control_EV08	117015	SYNPO2	Intronic
4	118967998	118968498	7	CD16 Mono._.Control_HIP023	117559	SYNPO2	Intronic
4	118968738	118969238	3	CD16 Mono._.COVID19_55650_0052	118299	SYNPO2	Intronic
4	118969249	118969749	3	CD16 Mono._.Control_HIP015	118810	SYNPO2	Intronic
4	118981750	118982250	20	CD14 Mono._.COVID19_28205_0557	131311	SYNPO2	Intronic
4	118983746	118984246	9	CD14 Mono._.COVID19_55650_0055	133307	SYNPO2	Intronic
4	118991661	118992161	8	CD14 Mono._.COVID19_55650_0066d7	141222	SYNPO2	Intronic
4	119000635	119001135	2	CD8 TEM._.COVID19_28205_0557	134898	MYOZ2	Intronic
4	119002992	119003492	8	CD16 Mono._.Control_HIP002	132541	MYOZ2	Intronic
4	119005861	119006361	3	NK_CD56bright._.Control_HIP044	129672	MYOZ2	Intronic
4	119008734	119009234	5	CD14 Mono._.Control_EV08	126799	MYOZ2	Intronic
4	119010192	119010692	17	CD14 Mono._.COVID19_55650_0066d7	125341	MYOZ2	Intronic
4	119010870	119011370	10	CD14 Mono._.COVID19_55650_0083	124663	MYOZ2	Intronic
4	119025832	119026332	20	CD14 Mono._.COVID19_55650_0057	109701	MYOZ2	Intronic
4	119027008	119027508	4	CD14 Mono._.COVID19_55650_0066d7	108525	MYOZ2	Exonic
4	119027705	119028205	5	CD16 Mono._.Control_HIP023	107828	MYOZ2	Intronic
4	119038044	119038544	18	CD14 Mono._.COVID19_55650_0086	97489	MYOZ2	Exonic
4	119040856	119041356	2	CD4 Naive._.Control_HIP045	94677	MYOZ2	Intronic
4	119041888	119042388	6	CD4 Naive._.Control_HIP044	93645	MYOZ2	Intronic
4	119046216	119046716	3	NK_CD56bright._.Control_HIP043	89317	MYOZ2	Intronic
4	119084400	119084900	5	B intermediate._.Control_HIP044	51133	MYOZ2	Distal
4	119095524	119096024	2	CD8 TEM._.Control_HIP023	40009	MYOZ2	Distal
4	119096268	119096768	3	NK._.COVID19_55650_0067	39265	MYOZ2	Distal
4	119100649	119101149	21	CD14 Mono._.COVID19_28205_0558	34884	MYOZ2	Distal
4	119103233	119103733	21	CD14 Mono._.COVID19_28205_0555d0	32300	MYOZ2	Distal
4	119113168	119113668	20	CD14 Mono._.COVID19_28205_0555d0	22365	MYOZ2	Distal
4	119124503	119125003	7	CD14 Mono._.Other	11030	MYOZ2	Distal
4	119139735	119140235	3	B intermediate._.COVID19_55650_0067	4200	MYOZ2	Intronic
4	119201638	119202138	3	CD16 Mono._.Other	10698	USP53	Distal
4	119209009	119209509	21	CD14 Mono._.COVID19_28205_0558	3327	USP53	Distal
4	119209670	119210170	2	CD8 TEM._.Control_HIP023	2666	USP53	Distal
4	119210695	119211195	5	CD14 Mono._.Control_EV08	1641	USP53	Promoter
4	119211864	119212364	13	CD4 TCM._.COVID19_28205_0558	472	USP53	Promoter
4	119212390	119212890	19	CD4 TCM._.Control_EV08	52	USP53	Promoter
4	119212900	119213400	12	CD4 TCM._.COVID19_28205_0564d0	562	USP53	Intronic
4	119213556	119214056	2	CD4 TCM._.COVID19_28205_0558	1218	USP53	Intronic
4	119244771	119245271	5	CD14 Mono._.COVID19_55650_0066d7	32433	USP53	Intronic
4	119301485	119301985	2	CD8 TEM._.COVID19_28205_0564d0	2709	C4orf3	Intronic
4	119313203	119313703	9	CD14 Mono._.COVID19_28205_0555d0	8936	FABP2	Distal
4	119314313	119314813	9	CD14 Mono._.Control_HIP044	7826	FABP2	Distal
4	119336954	119337454	7	CD14 Mono._.Other	14813	FABP2	Distal
4	119363382	119363882	3	CD4 Naive._.Control_HIP044	41241	FABP2	Distal
4	119366783	119367283	2	CD4 TCM._.COVID19_28205_0558	44642	FABP2	Distal
4	119370309	119370809	17	CD14 Mono._.COVID19_28205_0556	48168	FABP2	Distal
4	119370898	119371398	2	CD4 Naive._.Control_HIP044	48757	FABP2	Distal
4	119374645	119375145	3	CD4 Naive._.Control_HIP044	52504	FABP2	Distal
4	119404361	119404861	2	CD14 Mono._.Control_HIP015	82220	FABP2	Distal
4	119453333	119453833	2	CD8 TEM._.Other	131192	FABP2	Distal
4	119454390	119454890	18	CD4 TCM._.COVID19_55650_0055	132249	FABP2	Distal
4	119455105	119455605	2	CD4 TCM._.COVID19_28205_0558	132964	FABP2	Distal
4	119462689	119463189	9	CD4 TCM._.COVID19_28205_0564d0	140548	FABP2	Distal
4	119471269	119471769	2	CD14 Mono._.COVID19_55650_0055	149128	FABP2	Distal
4	119488001	119488501	2	CD14 Mono._.Control_HIP002	140739	PDE5A	Distal
4	119537526	119538026	3	B intermediate._.Control_HIP043	91214	PDE5A	Intronic
4	119583838	119584338	2	CD14 Mono._.COVID19_55650_0055	44902	PDE5A	Intronic
4	119627075	119627575	12	CD4 TCM._.COVID19_28205_0564d0	1665	PDE5A	Exonic
4	119627623	119628123	8	CD4 TCM._.Control_HIP023	1117	PDE5A	Intronic
4	119628127	119628627	15	CD4 TCM._.COVID19_55650_0132d0	613	PDE5A	Intronic
4	119628793	119629293	7	B intermediate._.Control_HIP045	51	PDE5A	Promoter
4	119705412	119705912	2	B intermediate._.Control_HIP043	76670	PDE5A	Distal
4	120049789	120050289	21	CD14 Mono._.Control_HIP015	17034	MAD2L1	Distal
4	120052796	120053296	12	CD14 Mono._.COVID19_55650_0067	14027	MAD2L1	Distal
4	120053827	120054327	9	CD14 Mono._.COVID19_55650_0052	12996	MAD2L1	Distal
4	120056174	120056674	3	CD8 TEM._.COVID19_55650_0066d0	10649	MAD2L1	Exonic
4	120066084	120066584	4	CD4 TCM._.COVID19_28205_0558	739	MAD2L1	Intronic
4	120066676	120067176	2	Plasmablast._.1	147	MAD2L1	Exonic
4	120067225	120067725	8	NK._.Control_EV08	400	MAD2L1	Promoter
4	120067764	120068264	2	Plasmablast._.COVID19_28205_0558	939	MAD2L1	Promoter
4	120071129	120071629	19	CD8 TEM._.COVID19_55650_0066d0	4304	MAD2L1	Distal
4	120080428	120080928	2	CD4 TCM._.Control_HIP044	13603	MAD2L1	Distal
4	120085699	120086199	2	CD16 Mono._.COVID19_55650_0083	18874	MAD2L1	Distal
4	120091482	120091982	2	CD14 Mono._.COVID19_55650_0067	24657	MAD2L1	Distal
4	120132883	120133383	7	CD14 Mono._.Control_EV08	66058	MAD2L1	Distal
4	120156078	120156578	5	CD4 TCM._.Control_HIP023	89253	MAD2L1	Distal
4	120304742	120305242	5	CD14 Mono._.COVID19_55650_0066d7	237917	MAD2L1	Distal
4	120445860	120446360	3	CD8 TEM._.COVID19_55650_0083	379035	MAD2L1	Distal
4	120658713	120659213	6	CD14 Mono._.Control_HIP023	263906	PRDM5	Distal
4	120692872	120693372	2	CD14 Mono._.COVID19_55650_0066d7	229747	PRDM5	Exonic
4	120718908	120719408	4	CD4 TCM._.COVID19_55650_0066d7	203711	PRDM5	Intronic
4	120720234	120720734	2	pDC._.Rep1	202385	PRDM5	Intronic
4	120749370	120749870	2	pDC._.Rep1	173249	PRDM5	Intronic
4	120773564	120774064	2	CD14 Mono._.COVID19_28205_0555d0	149055	PRDM5	Intronic
4	120820974	120821474	3	CD14 Mono._.COVID19_55650_0055	101645	PRDM5	Exonic
4	120844456	120844956	2	B intermediate._.Control_HIP045	78163	PRDM5	Intronic
4	120855561	120856061	2	Plasmablast._.COVID19_28205_0558	67058	PRDM5	Intronic
4	120921916	120922416	6	CD4 Naive._.Control_HIP044	703	PRDM5	Intronic
4	120922844	120923344	6	CD4 Naive._.COVID19_28205_0559	223	PRDM5	Promoter
4	120977512	120978012	2	CD4 TCM._.COVID19_55650_0067	54891	PRDM5	Distal
4	121009529	121010029	7	CD4 Naive._.Control_HIP044	63241	NDNF	Distal
4	121041608	121042108	5	CD4 Naive._.Control_HIP044	31162	NDNF	Intronic
4	121050157	121050657	5	CD4 Naive._.Control_HIP044	22613	NDNF	Intronic
4	121053426	121053926	2	CD8 TEM._.COVID19_28205_0559	19344	NDNF	Intronic
4	121070738	121071238	4	CD4 Naive._.Control_HIP044	2032	NDNF	Intronic
4	121071251	121071751	8	CD8 TEM._.COVID19_28205_0564d0	1519	NDNF	Intronic
4	121072011	121072511	10	CD4 TCM._.Control_EV08	759	NDNF	Exonic
4	121072979	121073479	8	CD4 TCM._.Control_EV08	207	NDNF	Promoter
4	121073726	121074226	2	CD4 Naive._.COVID19_28205_0558	954	NDNF	Promoter
4	121093229	121093729	4	CD14 Mono._.Control_HIP023	20457	NDNF	Distal
4	121096577	121097077	3	CD4 TCM._.COVID19_55650_0066d7	23805	NDNF	Distal
4	121100011	121100511	2	Plasmablast._.COVID19_28205_0558	27239	NDNF	Distal
4	121112446	121112946	2	CD4 TCM._.COVID19_28205_0558	39674	NDNF	Distal
4	121113689	121114189	2	Plasmablast._.1	40917	NDNF	Distal
4	121137964	121138464	3	CD4 TCM._.Control_EV08	65192	NDNF	Intronic
4	121139635	121140135	6	CD4 Naive._.Control_HIP044	66863	NDNF	Intronic
4	121153939	121154439	9	CD4 Naive._.COVID19_28205_0559	73276	TNIP3	Intronic
4	121155914	121156414	6	CD14 Mono._.COVID19_55650_0055	71301	TNIP3	Intronic
4	121156685	121157185	17	CD14 Mono._.COVID19_28205_0555d0	70530	TNIP3	Intronic
4	121164191	121164691	12	CD14 Mono._.COVID19_55650_0052	63024	TNIP3	Intronic
4	121165197	121165697	3	CD4 Naive._.COVID19_28205_0559	62018	TNIP3	Intronic
4	121165817	121166317	2	CD8 TEM._.COVID19_28205_0557	61398	TNIP3	Intronic
4	121166987	121167487	2	CD4 TCM._.COVID19_28205_0564d0	60228	TNIP3	Intronic
4	121168897	121169397	21	CD14 Mono._.COVID19_55650_0083	58318	TNIP3	Intronic
4	121176258	121176758	8	CD14 Mono._.COVID19_55650_0083	50957	TNIP3	Intronic
4	121177180	121177680	8	CD16 Mono._.Other	50035	TNIP3	Intronic
4	121178141	121178641	4	CD14 Mono._.COVID19_55650_0066d7	49074	TNIP3	Intronic
4	121180471	121180971	8	CD4 TCM._.Control_EV08	46744	TNIP3	Intronic
4	121181431	121181931	11	CD8 TEM._.COVID19_55650_0132d0	45784	TNIP3	Intronic
4	121182070	121182570	14	CD4 TCM._.COVID19_28205_0558	45145	TNIP3	Intronic
4	121183347	121183847	12	CD8 TEM._.COVID19_55650_0066d0	43868	TNIP3	Intronic
4	121185780	121186280	2	cDC2._.Rep1	41435	TNIP3	Intronic
4	121188719	121189219	3	CD8 TEM._.COVID19_55650_0067	38496	TNIP3	Intronic
4	121189287	121189787	7	CD8 TEM._.COVID19_55650_0052	37928	TNIP3	Intronic
4	121189805	121190305	20	CD8 TEM._.Control_HIP023	37410	TNIP3	Intronic
4	121191274	121191774	9	CD8 TEM._.COVID19_55650_0132d0	35941	TNIP3	Intronic
4	121192364	121192864	13	CD4 TCM._.COVID19_55650_0083	34851	TNIP3	Intronic
4	121194278	121194778	4	CD8 TEM._.COVID19_55650_0066d7	32937	TNIP3	Intronic
4	121200169	121200669	19	CD8 TEM._.COVID19_55650_0132d0	27046	TNIP3	Intronic
4	121200771	121201271	7	CD16 Mono._.Control_HIP015	26444	TNIP3	Intronic
4	121205657	121206157	7	CD14 Mono._.COVID19_55650_0067	21558	TNIP3	Intronic
4	121213848	121214348	3	CD8 TEM._.COVID19_55650_0052	13367	TNIP3	Intronic
4	121216351	121216851	7	CD8 TEM._.COVID19_28205_0564d0	10864	TNIP3	Exonic
4	121218572	121219072	2	CD8 TEM._.COVID19_28205_0558	8643	TNIP3	Intronic
4	121219149	121219649	7	CD8 TEM._.COVID19_55650_0066d0	8066	TNIP3	Intronic
4	121220672	121221172	3	NK._.COVID19_28205_0559	6543	TNIP3	Intronic
4	121221509	121222009	16	CD8 TEM._.COVID19_55650_0132d0	5706	TNIP3	Intronic
4	121222122	121222622	2	CD8 TEM._.Control_EV08	5093	TNIP3	Intronic
4	121225932	121226432	10	CD8 TEM._.COVID19_28205_0564d0	1283	TNIP3	Intronic
4	121226661	121227161	8	CD8 TEM._.COVID19_55650_0066d0	554	TNIP3	Intronic
4	121227439	121227939	18	CD8 TEM._.Control_HIP023	222	TNIP3	Promoter
4	121243315	121243815	14	CD8 TEM._.COVID19_55650_0066d0	16098	TNIP3	Distal
4	121252155	121252655	8	CD14 Mono._.COVID19_28205_0556	24938	TNIP3	Distal
4	121253810	121254310	20	CD8 TEM._.COVID19_55650_0132d0	26593	TNIP3	Distal
4	121254409	121254909	20	CD8 TEM._.COVID19_55650_0066d7	27192	TNIP3	Distal
4	121255134	121255634	2	CD8 TEM._.COVID19_55650_0066d0	27917	TNIP3	Distal
4	121256308	121256808	19	CD14 Mono._.COVID19_55650_0066d7	29091	TNIP3	Distal
4	121256834	121257334	2	CD8 TEM._.COVID19_55650_0066d7	29617	TNIP3	Distal
4	121257912	121258412	2	CD14 Mono._.COVID19_55650_0052	30695	TNIP3	Distal
4	121270406	121270906	2	CD16 Mono._.Other	43189	TNIP3	Distal
4	121277516	121278016	2	CD8 TEM._.Control_HIP002	50299	TNIP3	Distal
4	121307739	121308239	13	CD8 TEM._.COVID19_55650_0132d0	73069	QRFPR	Distal
4	121315181	121315681	2	CD14 Mono._.COVID19_55650_0055	65627	QRFPR	Distal
4	121370683	121371183	2	CD14 Mono._.COVID19_55650_0067	10125	QRFPR	Intronic
4	121380139	121380639	4	CD8 TEM._.Control_EV08	669	QRFPR	Exonic
4	121380798	121381298	3	CD8 TEM._.COVID19_55650_0132d0	10	QRFPR	Promoter
4	121462625	121463125	11	CD8 TEM._.COVID19_55650_0132d0	81815	QRFPR	Distal
4	121472892	121473392	4	CD8 TEM._.COVID19_28205_0555d0	92082	QRFPR	Distal
4	121484495	121484995	7	CD8 TEM._.COVID19_28205_0559	103685	QRFPR	Distal
4	121485588	121486088	2	CD4 TCM._.COVID19_28205_0564d0	104778	QRFPR	Distal
4	121654671	121655171	3	B intermediate._.Control_HIP043	42191	ANXA5	Distal
4	121656180	121656680	4	CD4 TCM._.COVID19_55650_0083	40682	ANXA5	Distal
4	121675761	121676261	2	CD14 Mono._.COVID19_55650_0086	21101	ANXA5	Intronic
4	121686106	121686606	4	CD14 Mono._.COVID19_55650_0067	10756	ANXA5	Exonic
4	121687410	121687910	6	CD14 Mono._.COVID19_55650_0055	9452	ANXA5	Intronic
4	121689909	121690409	8	CD14 Mono._.COVID19_55650_0067	6953	ANXA5	Intronic
4	121690662	121691162	17	CD14 Mono._.COVID19_55650_0067	6200	ANXA5	Intronic
4	121693826	121694326	3	CD14 Mono._.COVID19_55650_0055	3036	ANXA5	Intronic
4	121694631	121695131	2	CD14 Mono._.COVID19_55650_0055	2231	ANXA5	Intronic
4	121695510	121696010	5	CD14 Mono._.COVID19_55650_0066d7	1352	ANXA5	Intronic
4	121696036	121696536	22	CD14 Mono._.COVID19_28205_0564d0	826	ANXA5	Intronic
4	121696786	121697286	22	CD14 Mono._.Other	76	ANXA5	Promoter
4	121697608	121698108	20	CD8 TEM._.COVID19_55650_0067	744	ANXA5	Promoter
4	121698172	121698672	2	CD16 Mono._.Control_HIP015	1308	ANXA5	Promoter
4	121706574	121707074	19	NK._.Control_HIP023	9710	ANXA5	Distal
4	121707169	121707669	7	CD8 TEM._.COVID19_55650_0066d0	10305	ANXA5	Distal
4	121711494	121711994	12	CD14 Mono._.COVID19_55650_0066d7	14630	ANXA5	Distal
4	121726571	121727071	7	CD4 TCM._.COVID19_28205_0555d2	29707	ANXA5	Distal
4	121736683	121737183	3	CD8 TEM._.COVID19_55650_0066d0	27651	PP12613	Distal
4	121740877	121741377	2	CD4 TCM._.COVID19_28205_0556	23457	PP12613	Distal
4	121776179	121776679	3	CD8 TEM._.COVID19_55650_0066d0	11001	TMEM155	Distal
4	121776692	121777192	6	CD8 TEM._.COVID19_55650_0067	11514	TMEM155	Distal
4	121799167	121799667	2	CD8 TEM._.COVID19_55650_0132d0	1899	EXOSC9	Promoter
4	121800082	121800582	2	CD4 TCM._.COVID19_55650_0086	984	EXOSC9	Promoter
4	121801023	121801523	9	B naive._.COVID19_55650_0132d0	43	EXOSC9	Promoter
4	121811076	121811576	3	CD8 TEM._.Other	10008	EXOSC9	Intronic
4	121822713	121823213	11	CD4 TCM._.COVID19_28205_0558	969	CCNA2	Intronic
4	121823701	121824201	21	CD8 TEM._.COVID19_28205_0559	17	CCNA2	Promoter
4	121869659	121870159	11	CD4 TCM._.Control_HIP044	587	BBS7	Intronic
4	121870259	121870759	10	B intermediate._.COVID19_55650_0066d7	11	BBS7	Promoter
4	121870772	121871272	12	CD8 TEM._.Control_HIP002	524	BBS7	Promoter
4	121873562	121874062	7	CD16 Mono._.Control_HIP015	3314	BBS7	Distal
4	121898027	121898527	4	CD4 TCM._.COVID19_28205_0558	27779	BBS7	Intronic
4	121900339	121900839	10	CD4 TCM._.Other	30091	BBS7	Intronic
4	121925818	121926318	3	NK._.Control_HIP023	25685	TRPC3	Intronic
4	121926324	121926824	3	NK._.Control_HIP002	25179	TRPC3	Intronic
4	121938613	121939113	17	CD8 TEM._.COVID19_28205_0556	12890	TRPC3	Intronic
4	121950112	121950612	17	CD4 TCM._.COVID19_28205_0556	1391	TRPC3	Intronic
4	121950688	121951188	11	NK._.Control_HIP023	815	TRPC3	Intronic
4	121951664	121952164	14	CD8 TEM._.Control_HIP023	159	TRPC3	Promoter
4	121977776	121978276	6	B intermediate._.Control_HIP044	26271	TRPC3	Distal
4	122003268	122003768	11	CD8 TEM._.COVID19_28205_0564d0	51763	TRPC3	Distal
4	122047454	122047954	3	NK._.Control_HIP045	95949	TRPC3	Distal
4	122117633	122118133	14	CD8 TEM._.Control_EV08	34449	KIAA1109	Distal
4	122131723	122132223	13	CD8 TEM._.Other	20359	KIAA1109	Distal
4	122134622	122135122	2	CD14 Mono._.COVID19_28205_0558	17460	KIAA1109	Distal
4	122150103	122150603	2	CD4 Naive._.Control_HIP044	1979	KIAA1109	Promoter
4	122150894	122151394	8	CD16 Mono._.COVID19_55650_0052	1188	KIAA1109	Promoter
4	122152041	122152541	20	CD8 TEM._.COVID19_55650_0132d0	41	KIAA1109	Promoter
4	122153057	122153557	15	CD14 Mono._.COVID19_55650_0086	973	KIAA1109	Intronic
4	122156768	122157268	8	CD4 TCM._.Control_EV08	4684	KIAA1109	Intronic
4	122162640	122163140	2	CD16 Mono._.Control_HIP015	10556	KIAA1109	Intronic
4	122163688	122164188	5	CD14 Mono._.COVID19_55650_0086	11604	KIAA1109	Intronic
4	122167572	122168072	4	CD14 Mono._.Other	15488	KIAA1109	Intronic
4	122212770	122213270	5	CD14 Mono._.COVID19_55650_0066d7	60686	KIAA1109	Intronic
4	122218722	122219222	3	CD4 TCM._.COVID19_55650_0067	66638	KIAA1109	Intronic
4	122221319	122221819	15	CD4 TCM._.COVID19_28205_0558	69235	KIAA1109	Intronic
4	122223177	122223677	2	CD4 TCM._.COVID19_28205_0558	71093	KIAA1109	Intronic
4	122224270	122224770	2	CD4 Naive._.COVID19_28205_0559	72186	KIAA1109	Exonic
4	122234656	122235156	2	CD8 TEM._.COVID19_55650_0066d0	82572	KIAA1109	Exonic
4	122321870	122322370	2	CD4 TCM._.Control_HIP043	56845	ADAD1	Intronic
4	122365001	122365501	4	CD4 TCM._.COVID19_28205_0558	13714	ADAD1	Distal
4	122417177	122417677	2	CD4 TCM._.COVID19_28205_0555d2	38460	ADAD1	Intronic
4	122434224	122434724	3	CD4 Naive._.COVID19_28205_0559	22250	IL2	Distal
4	122450752	122451252	2	CD8 TEM._.COVID19_28205_0564d0	5722	IL2	Distal
4	122454411	122454911	2	CD4 TCM._.Other	2063	IL2	Intronic
4	122456202	122456702	12	CD4 TCM._.COVID19_28205_0556	272	IL2	Exonic
4	122456743	122457243	5	CD4 TCM._.COVID19_28205_0556	267	IL2	Promoter
4	122458476	122458976	21	CD8 TEM._.COVID19_55650_0066d0	2000	IL2	Distal
4	122503166	122503666	9	CD4 TCM._.COVID19_28205_0558	46690	IL2	Distal
4	122508016	122508516	10	CD4 TCM._.COVID19_28205_0558	51540	IL2	Distal
4	122531513	122532013	3	CD14 Mono._.COVID19_55650_0055	75037	IL2	Distal
4	122532758	122533258	2	CD4 TCM._.Control_HIP044	76282	IL2	Distal
4	122540062	122540562	12	CD4 TCM._.Control_HIP044	78670	IL21-AS1	Distal
4	122542049	122542549	2	CD4 TCM._.Control_HIP002	76683	IL21-AS1	Distal
4	122542857	122543357	2	CD4 TCM._.COVID19_28205_0558	75875	IL21-AS1	Distal
4	122576782	122577282	10	CD4 TCM._.Control_HIP043	41950	IL21-AS1	Distal
4	122577766	122578266	5	CD4 Naive._.COVID19_28205_0559	40966	IL21-AS1	Distal
4	122578369	122578869	9	CD4 Naive._.COVID19_28205_0559	40363	IL21-AS1	Distal
4	122583557	122584057	11	CD14 Mono._.COVID19_28205_0556	35175	IL21-AS1	Distal
4	122584354	122584854	16	CD14 Mono._.COVID19_55650_0067	34378	IL21-AS1	Distal
4	122588759	122589259	7	CD16 Mono._.Control_HIP015	29973	IL21-AS1	Distal
4	122602510	122603010	4	CD8 TEM._.COVID19_55650_0066d0	16222	IL21-AS1	Distal
4	122632625	122633125	8	CD8 TEM._.COVID19_55650_0132d0	11805	IL21	Intronic
4	122633216	122633716	8	CD8 TEM._.COVID19_28205_0556	12396	IL21	Intronic
4	122635125	122635625	12	CD8 TEM._.COVID19_28205_0556	14305	IL21	Intronic
4	122652306	122652806	4	NK._.Control_HIP023	31486	IL21	Intronic
4	122658675	122659175	2	CD4 TCM._.Control_HIP043	37855	IL21	Intronic
4	122661225	122661725	2	CD8 TEM._.Control_HIP023	40405	IL21	Intronic
4	122663671	122664171	5	CD8 TEM._.Control_EV08	42851	IL21	Intronic
4	122666863	122667363	2	CD4 Naive._.COVID19_28205_0559	46043	IL21	Intronic
4	122688926	122689426	2	CD8 TEM._.COVID19_28205_0564d0	43525	BBS12	Distal
4	122689610	122690110	10	CD8 TEM._.COVID19_55650_0066d0	42841	BBS12	Distal
4	122705578	122706078	2	cDC2._.Rep2	26873	BBS12	Distal
4	122707348	122707848	2	CD4 TCM._.COVID19_28205_0555d2	25103	BBS12	Distal
4	122710617	122711117	3	CD4 TCM._.COVID19_55650_0066d7	21834	BBS12	Distal
4	122712707	122713207	2	CD4 TCM._.COVID19_55650_0066d7	19744	BBS12	Distal
4	122716778	122717278	6	CD4 Naive._.COVID19_28205_0559	15673	BBS12	Distal
4	122732353	122732853	10	B naive._.Control_HIP044	98	BBS12	Promoter
4	122733139	122733639	14	CD4 TCM._.Other	686	BBS12	Intronic
4	122737516	122738016	5	CD14 Mono._.COVID19_28205_0555d2	5063	BBS12	Intronic
4	122739195	122739695	11	CD14 Mono._.COVID19_55650_0067	6742	BBS12	Intronic
4	122744107	122744607	17	CD14 Mono._.Other	11654	BBS12	Exonic
4	122746303	122746803	16	CD14 Mono._.COVID19_55650_0055	13850	BBS12	Distal
4	122747889	122748389	2	CD14 Mono._.COVID19_55650_0083	15436	BBS12	Distal
4	122754205	122754705	2	CD14 Mono._.COVID19_28205_0556	21752	BBS12	Distal
4	122757892	122758392	10	CD8 TEM._.COVID19_55650_0066d0	25439	BBS12	Distal
4	122762454	122762954	15	CD8 TEM._.COVID19_55650_0066d0	30001	BBS12	Distal
4	122762999	122763499	2	NK._.COVID19_55650_0132d0	30546	BBS12	Distal
4	122764762	122765262	5	CD14 Mono._.COVID19_55650_0083	32309	BBS12	Distal
4	122773113	122773613	2	CD14 Mono._.COVID19_55650_0067	40660	BBS12	Distal
4	122797203	122797703	2	CD4 TCM._.Other	29254	FGF2	Distal
4	122824509	122825009	2	NK._.COVID19_55650_0086	1948	FGF2	Promoter
4	122826673	122827173	3	NK._.Control_HIP023	214	FGF2	Exonic
4	122827255	122827755	7	CD8 TEM._.COVID19_55650_0066d0	796	FGF2	Intronic
4	122827863	122828363	2	Plasmablast._.1	1404	FGF2	Intronic
4	122914248	122914748	7	CD8 TEM._.COVID19_55650_0066d0	8469	NUDT6	Intronic
4	122921468	122921968	2	B naive._.COVID19_55650_0067	1249	NUDT6	Promoter
4	122922235	122922735	10	CD14 Mono._.COVID19_55650_0086	482	NUDT6	Promoter
4	122922817	122923317	18	CD4 TCM._.COVID19_55650_0067	6	SPATA5	Promoter
4	122923470	122923970	2	CD4 TCM._.COVID19_55650_0083	645	SPATA5	Promoter
4	122930799	122931299	2	CD14 Mono._.COVID19_55650_0067	7974	SPATA5	Intronic
4	122945044	122945544	12	CD8 TEM._.COVID19_28205_0557	22219	SPATA5	Intronic
4	122990049	122990549	2	NK._.COVID19_28205_0555d0	67224	SPATA5	Intronic
4	123083557	123084057	2	B naive._.Control_HIP015	160732	SPATA5	Intronic
4	123088515	123089015	11	CD14 Mono._.Control_HIP002	165690	SPATA5	Intronic
4	123102833	123103333	8	CD14 Mono._.Control_HIP002	180008	SPATA5	Intronic
4	123163599	123164099	7	CD14 Mono._.COVID19_55650_0067	232945	SPRY1	Intronic
4	123170920	123171420	2	pDC._.Rep1	225624	SPRY1	Intronic
4	123232334	123232834	15	CD14 Mono._.COVID19_28205_0564d0	164210	SPRY1	Intronic
4	123233433	123233933	7	CD16 Mono._.Control_HIP015	163111	SPRY1	Intronic
4	123240300	123240800	6	CD16 Mono._.Control_HIP002	156244	SPRY1	Intronic
4	123244222	123244722	12	CD14 Mono._.COVID19_55650_0057	152322	SPRY1	Intronic
4	123257543	123258043	5	NK._.COVID19_28205_0559	139001	SPRY1	Intronic
4	123288605	123289105	15	NK._.COVID19_28205_0555d0	107939	SPRY1	Intronic
4	123297721	123298221	5	NK._.COVID19_28205_0555d0	98823	SPRY1	Intronic
4	123300106	123300606	12	NK._.Control_EV08	96438	SPRY1	Intronic
4	123304238	123304738	6	NK._.Control_HIP002	92306	SPRY1	Intronic
4	123325148	123325648	9	B naive._.Control_HIP023	71396	SPRY1	Distal
4	123326157	123326657	2	CD14 Mono._.COVID19_28205_0556	70387	SPRY1	Distal
4	123340305	123340805	20	CD14 Mono._.COVID19_55650_0132d0	56239	SPRY1	Distal
4	123343657	123344157	5	CD14 Mono._.COVID19_55650_0066d7	52887	SPRY1	Distal
4	123352090	123352590	13	CD14 Mono._.COVID19_55650_0066d7	44454	SPRY1	Distal
4	123356984	123357484	2	pDC._.Rep1	39560	SPRY1	Distal
4	123363193	123363693	3	B naive._.COVID19_55650_0067	33351	SPRY1	Distal
4	123363701	123364201	2	Plasmablast._.1	32843	SPRY1	Distal
4	123376800	123377300	11	CD14 Mono._.Control_HIP015	19744	SPRY1	Distal
4	123385167	123385667	17	CD14 Mono._.Other	11377	SPRY1	Distal
4	123390795	123391295	3	NK._.COVID19_55650_0086	5749	SPRY1	Distal
4	123391975	123392475	2	B intermediate._.COVID19_28205_0558	4569	SPRY1	Distal
4	123396511	123397011	7	CD4 Naive._.COVID19_28205_0559	33	SPRY1	Promoter
4	123397061	123397561	3	B intermediate._.COVID19_55650_0067	515	SPRY1	Intronic
4	123397631	123398131	8	B naive._.COVID19_55650_0067	1085	SPRY1	Exonic
4	123398152	123398652	12	CD4 TCM._.COVID19_55650_0086	1606	SPRY1	Exonic
4	123398975	123399475	8	B naive._.COVID19_55650_0067	2429	SPRY1	Intronic
4	123399794	123400294	3	B intermediate._.COVID19_55650_0066d7	3248	SPRY1	Exonic
4	123402523	123403023	2	B naive._.COVID19_55650_0067	5977	SPRY1	Exonic
4	123412176	123412676	6	B naive._.COVID19_55650_0067	15630	SPRY1	Distal
4	123415942	123416442	22	CD14 Mono._.Control_EV08	19396	SPRY1	Distal
4	123418442	123418942	9	CD14 Mono._.COVID19_55650_0067	21896	SPRY1	Distal
4	123421437	123421937	10	CD14 Mono._.COVID19_55650_0066d7	24891	SPRY1	Distal
4	123422106	123422606	2	B naive._.Control_HIP023	25560	SPRY1	Distal
4	123443336	123443836	10	B naive._.COVID19_55650_0132d0	46790	SPRY1	Distal
4	123444155	123444655	8	B naive._.COVID19_55650_0132d0	47609	SPRY1	Distal
4	123446806	123447306	2	NK_CD56bright._.Control_HIP043	50260	SPRY1	Distal
4	123449707	123450207	10	B naive._.Control_HIP044	53161	SPRY1	Distal
4	123452512	123453012	20	CD14 Mono._.COVID19_55650_0083	55966	SPRY1	Distal
4	123453243	123453743	6	CD14 Mono._.COVID19_55650_0055	56697	SPRY1	Distal
4	123455783	123456283	6	CD14 Mono._.COVID19_55650_0083	59237	SPRY1	Distal
4	123463848	123464348	6	B naive._.Control_HIP044	67302	SPRY1	Distal
4	123471634	123472134	3	CD14 Mono._.COVID19_55650_0055	75088	SPRY1	Distal
4	123477822	123478322	18	NK._.COVID19_28205_0555d0	81276	SPRY1	Distal
4	123478707	123479207	3	NK_CD56bright._.Control_HIP044	82161	SPRY1	Distal
4	123479897	123480397	19	NK._.COVID19_28205_0555d0	83351	SPRY1	Distal
4	123482900	123483400	2	NK._.Control_HIP002	86354	SPRY1	Distal
4	123487053	123487553	2	CD14 Mono._.COVID19_55650_0132d0	90507	SPRY1	Distal
4	123488882	123489382	22	CD14 Mono._.Control_EV08	92336	SPRY1	Distal
4	123495399	123495899	18	CD14 Mono._.COVID19_28205_0556	98853	SPRY1	Distal
4	123497394	123497894	4	CD14 Mono._.Control_EV08	100848	SPRY1	Distal
4	123497936	123498436	4	CD14 Mono._.COVID19_28205_0558	101390	SPRY1	Distal
4	123503874	123504374	3	CD14 Mono._.Control_HIP043	107328	SPRY1	Distal
4	123505564	123506064	5	NK._.COVID19_55650_0086	109018	SPRY1	Distal
4	123535283	123535783	4	NK._.Control_HIP043	114733	LINC01091	Distal
4	123536172	123536672	3	CD14 Mono._.COVID19_55650_0132d0	113844	LINC01091	Distal
4	123536815	123537315	2	NK._.COVID19_28205_0555d0	113201	LINC01091	Distal
4	123553226	123553726	8	CD14 Mono._.Control_HIP015	96790	LINC01091	Distal
4	123554143	123554643	2	CD14 Mono._.COVID19_55650_0055	95873	LINC01091	Distal
4	123554773	123555273	3	CD16 Mono._.Control_HIP023	95243	LINC01091	Distal
4	123555412	123555912	2	CD16 Mono._.Control_HIP002	94604	LINC01091	Distal
4	123564696	123565196	11	CD8 TEM._.COVID19_28205_0559	85320	LINC01091	Distal
4	123588558	123589058	3	NK._.Control_HIP044	61458	LINC01091	Distal
4	123589297	123589797	4	CD14 Mono._.COVID19_55650_0083	60719	LINC01091	Distal
4	123598270	123598770	4	CD14 Mono._.COVID19_28205_0555d0	51746	LINC01091	Distal
4	123599918	123600418	10	B naive._.COVID19_55650_0067	50098	LINC01091	Distal
4	123603762	123604262	2	pDC._.Rep1	46254	LINC01091	Distal
4	123605695	123606195	4	B intermediate._.Other	44321	LINC01091	Distal
4	123606304	123606804	3	NK._.Control_HIP002	43712	LINC01091	Distal
4	123606990	123607490	14	CD14 Mono._.COVID19_28205_0555d0	43026	LINC01091	Distal
4	123616871	123617371	22	CD14 Mono._.COVID19_55650_0057	33145	LINC01091	Distal
4	123618608	123619108	9	CD14 Mono._.COVID19_55650_0055	31408	LINC01091	Distal
4	123621341	123621841	4	NK._.Control_HIP043	28675	LINC01091	Distal
4	123622523	123623023	4	NK._.COVID19_28205_0559	27493	LINC01091	Distal
4	123624949	123625449	2	CD16 Mono._.Control_HIP002	25067	LINC01091	Distal
4	123640108	123640608	2	CD14 Mono._.Control_EV08	9908	LINC01091	Distal
4	123649220	123649720	6	B naive._.Control_HIP023	796	LINC01091	Promoter
4	123657519	123658019	2	B naive._.COVID19_55650_0067	7501	LINC01091	Intronic
4	123671971	123672471	5	NK._.COVID19_55650_0083	21953	LINC01091	Intronic
4	123672891	123673391	7	CD14 Mono._.COVID19_55650_0055	22873	LINC01091	Intronic
4	123744839	123745339	2	CD14 Mono._.Control_HIP023	94821	LINC01091	Intronic
4	123772765	123773265	4	CD14 Mono._.COVID19_55650_0066d7	122747	LINC01091	Intronic
4	123776214	123776714	4	B naive._.Control_HIP044	126196	LINC01091	Intronic
4	123811363	123811863	16	CD14 Mono._.COVID19_55650_0067	161345	LINC01091	Intronic
4	123817256	123817756	15	CD14 Mono._.Other	167238	LINC01091	Intronic
4	123871578	123872078	2	CD14 Mono._.COVID19_55650_0055	221560	LINC01091	Intronic
4	123976191	123976691	2	pDC._.Rep1	326173	LINC01091	Distal
4	123997697	123998197	5	CD16 Mono._.Control_HIP044	347679	LINC01091	Distal
4	124018730	124019230	6	B naive._.Control_HIP015	368712	LINC01091	Distal
4	124060457	124060957	2	pDC._.Rep1	410439	LINC01091	Distal
4	124072462	124072962	2	CD14 Mono._.COVID19_55650_0083	422444	LINC01091	Distal
4	124262133	124262633	3	CD14 Mono._.COVID19_55650_0052	296050	LINC02516	Distal
4	124596049	124596549	2	cDC2._.Rep1	37864	LINC02516	Distal
4	124631729	124632229	6	CD14 Mono._.COVID19_55650_0066d7	73544	LINC02516	Distal
4	124641918	124642418	16	CD14 Mono._.Control_EV08	70563	ANKRD50	Distal
4	124682293	124682793	6	CD16 Mono._.Control_HIP015	30188	ANKRD50	Intronic
4	124703111	124703611	7	CD16 Mono._.Other	9370	ANKRD50	Intronic
4	124710426	124710926	5	CD14 Mono._.COVID19_55650_0083	2055	ANKRD50	Exonic
4	124711302	124711802	20	CD14 Mono._.COVID19_55650_0066d7	1179	ANKRD50	Intronic
4	124712007	124712507	3	CD4 Naive._.Control_HIP045	474	ANKRD50	Intronic
4	124712749	124713249	21	CD14 Mono._.Control_HIP043	266	ANKRD50	Promoter
4	124713284	124713784	3	CD8 TEM._.Control_HIP045	801	ANKRD50	Promoter
4	124718779	124719279	2	CD14 Mono._.COVID19_55650_0086	6296	ANKRD50	Distal
4	125283750	125284250	6	CD14 Mono._.COVID19_55650_0066d7	32398	FAT4	Distal
4	125313394	125313894	14	NK._.Control_HIP044	2754	FAT4	Distal
4	125314179	125314679	2	CD4 Naive._.Control_HIP045	1969	FAT4	Promoter
4	125314848	125315348	19	NK._.Control_HIP023	1300	FAT4	Promoter
4	125315367	125315867	2	NK_CD56bright._.Control_HIP044	781	FAT4	Promoter
4	125316219	125316719	10	NK._.Control_HIP023	69	FAT4	Promoter
4	125316726	125317226	7	NK._.COVID19_55650_0083	576	FAT4	Exonic
4	125317497	125317997	16	NK._.COVID19_55650_0083	1347	FAT4	Exonic
4	125390177	125390677	3	NK_CD56bright._.Control_HIP015	74027	FAT4	Intronic
4	125461630	125462130	10	NK._.Control_HIP023	145480	FAT4	Intronic
4	125741777	125742277	5	NK._.COVID19_28205_0559	425627	FAT4	Distal
4	125927909	125928409	2	CD14 Mono._.COVID19_55650_0055	611759	FAT4	Distal
4	126082566	126083066	2	B naive._.Control_HIP015	766416	FAT4	Distal
4	126374732	126375232	2	CD16 Mono._.Control_HIP015	1058582	FAT4	Distal
4	126475716	126476216	2	CD4 TCM._.Other	1147304	INTU	Distal
4	127162627	127163127	3	CD14 Mono._.COVID19_55650_0066d7	460393	INTU	Distal
4	127496928	127497428	2	NK_CD56bright._.Control_HIP044	126092	INTU	Distal
4	127501046	127501546	4	CD14 Mono._.Control_HIP044	121974	INTU	Distal
4	127546306	127546806	2	NK._.COVID19_55650_0083	76714	INTU	Distal
4	127580288	127580788	7	CD14 Mono._.COVID19_55650_0052	42732	INTU	Distal
4	127586916	127587416	2	CD14 Mono._.COVID19_28205_0556	36104	INTU	Distal
4	127605273	127605773	6	CD14 Mono._.COVID19_55650_0055	17747	INTU	Distal
4	127622719	127623219	12	CD14 Mono._.COVID19_28205_0556	301	INTU	Promoter
4	127629374	127629874	4	CD14 Mono._.COVID19_55650_0083	6352	INTU	Intronic
4	127631383	127631883	4	CD14 Mono._.COVID19_55650_0066d7	8361	INTU	Intronic
4	127632662	127633162	21	CD14 Mono._.COVID19_28205_0557	9640	INTU	Intronic
4	127698700	127699200	18	CD14 Mono._.COVID19_55650_0132d0	31427	SLC25A31	Intronic
4	127732570	127733070	3	CD14 Mono._.Other	2441	SLC25A31	Intronic
4	127779327	127779827	9	CD14 Mono._.COVID19_55650_0086	2243	HSPA4L	Distal
4	127780733	127781233	2	CD4 TCM._.Control_EV08	837	HSPA4L	Promoter
4	127782030	127782530	21	CD14 Mono._.COVID19_55650_0132d0	458	HSPA4L	Exonic
4	127782600	127783100	7	B naive._.Control_HIP023	1028	HSPA4L	Intronic
4	127832544	127833044	10	CD14 Mono._.Other	48066	PLK4	Exonic
4	127879629	127880129	2	CD4 TCM._.Control_HIP044	981	PLK4	Promoter
4	127880652	127881152	22	CD14 Mono._.COVID19_55650_0055	40	PLK4	Promoter
4	127881343	127881843	6	CD4 TCM._.COVID19_55650_0067	731	PLK4	Intronic
4	127963583	127964083	16	CD8 TEM._.COVID19_28205_0558	1472	ABHD18	Promoter
4	127964310	127964810	8	CD14 Mono._.COVID19_55650_0055	745	ABHD18	Promoter
4	127965059	127965559	22	CD14 Mono._.COVID19_28205_0555d0	2	ABHD18	Promoter
4	127965740	127966240	19	CD4 TCM._.Control_EV08	4	MFSD8	Promoter
4	127966253	127966753	7	CD4 TCM._.Control_HIP023	507	MFSD8	Promoter
4	127992896	127993396	3	CD14 Mono._.COVID19_55650_0067	27150	MFSD8	Intronic
4	127997439	127997939	2	Plasmablast._.COVID19_28205_0558	31693	MFSD8	Intronic
4	128009330	128009830	2	B intermediate._.Control_HIP043	43584	MFSD8	Exonic
4	128025833	128026333	2	CD14 Mono._.COVID19_55650_0055	35184	LARP1B	Intronic
4	128059259	128059759	2	NK._.Control_HIP023	1758	LARP1B	Promoter
4	128060465	128060965	11	CD4 TCM._.COVID19_55650_0066d7	552	LARP1B	Promoter
4	128061013	128061513	22	CD14 Mono._.COVID19_28205_0557	4	LARP1B	Promoter
4	128061990	128062490	13	CD4 TCM._.COVID19_28205_0564d0	971	LARP1B	Intronic
4	128062634	128063134	4	CD4 TCM._.Other	1615	LARP1B	Intronic
4	128114104	128114604	5	CD14 Mono._.COVID19_55650_0067	53085	LARP1B	Intronic
4	128191264	128191764	17	CD14 Mono._.COVID19_55650_0052	97314	PGRMC2	Intronic
4	128200720	128201220	2	CD14 Mono._.COVID19_28205_0556	87858	PGRMC2	Intronic
4	128220231	128220731	3	CD14 Mono._.COVID19_55650_0086	68347	PGRMC2	Intronic
4	128286364	128286864	15	CD4 TCM._.COVID19_55650_0066d7	2214	PGRMC2	Intronic
4	128286954	128287454	11	CD8 TEM._.COVID19_28205_0557	1624	PGRMC2	Intronic
4	128287764	128288264	19	CD4 TCM._.COVID19_55650_0132d0	814	PGRMC2	Exonic
4	128288660	128289160	4	NK_CD56bright._.Other	80	PGRMC2	Promoter
4	128289198	128289698	2	B naive._.COVID19_55650_0052	618	PGRMC2	Promoter
4	128298783	128299283	6	CD8 TEM._.Control_HIP044	6281	LINC02615	Intronic
4	128387008	128387508	8	CD14 Mono._.COVID19_55650_0132d0	94506	LINC02615	Intronic
4	128454233	128454733	4	CD4 Naive._.Control_HIP044	161731	LINC02615	Intronic
4	128468407	128468907	4	CD14 Mono._.COVID19_55650_0086	175905	LINC02615	Intronic
4	128513874	128514374	3	CD4 TCM._.COVID19_28205_0558	221372	LINC02615	Intronic
4	128517728	128518228	2	pDC._.Rep1	225226	LINC02615	Intronic
4	128552757	128553257	18	CD14 Mono._.COVID19_55650_0132d0	256615	JADE1	Distal
4	128553295	128553795	19	CD14 Mono._.COVID19_55650_0057	256077	JADE1	Distal
4	128561111	128561611	2	CD14 Mono._.Other	248261	JADE1	Distal
4	128570319	128570819	18	CD14 Mono._.COVID19_55650_0066d7	239053	JADE1	Distal
4	128571700	128572200	4	CD14 Mono._.COVID19_55650_0066d7	237672	JADE1	Distal
4	128574575	128575075	4	NK._.Control_HIP043	234797	JADE1	Distal
4	128587626	128588126	4	NK._.COVID19_28205_0556	221746	JADE1	Distal
4	128589970	128590470	3	NK._.COVID19_28205_0556	219402	JADE1	Distal
4	128591170	128591670	2	B naive._.COVID19_55650_0067	218202	JADE1	Distal
4	128623435	128623935	2	CD4 TCM._.Other	185937	JADE1	Distal
4	128663345	128663845	2	CD4 TCM._.COVID19_28205_0555d2	146027	JADE1	Distal
4	128675041	128675541	5	B naive._.COVID19_55650_0067	134331	JADE1	Distal
4	128720762	128721262	2	CD4 TCM._.COVID19_28205_0556	88610	JADE1	Distal
4	128770738	128771238	3	CD4 TCM._.COVID19_28205_0558	38634	JADE1	Distal
4	128782273	128782773	10	CD4 TCM._.Control_HIP023	27099	JADE1	Distal
4	128803162	128803662	2	CD4 Naive._.Other	6210	JADE1	Distal
4	128803783	128804283	8	CD4 TCM._.Control_EV08	5589	JADE1	Distal
4	128807575	128808075	2	CD4 TCM._.Control_HIP044	1797	JADE1	Promoter
4	128809426	128809926	10	B intermediate._.Control_HIP045	52	JADE1	Promoter
4	128809944	128810444	7	CD16 Mono._.COVID19_55650_0083	570	JADE1	Exonic
4	128810454	128810954	13	CD8 TEM._.COVID19_28205_0564d0	1080	JADE1	Intronic
4	128811082	128811582	19	CD4 TCM._.Control_EV08	1708	JADE1	Exonic
4	128811886	128812386	18	NK._.Control_EV08	2512	JADE1	Intronic
4	128812479	128812979	11	NK._.COVID19_55650_0066d7	3105	JADE1	Intronic
4	128813238	128813738	2	CD4 TCM._.COVID19_28205_0558	3864	JADE1	Intronic
4	128813784	128814284	2	NK._.Control_HIP002	4410	JADE1	Intronic
4	128814882	128815382	3	CD4 TCM._.COVID19_55650_0066d7	5508	JADE1	Intronic
4	128815395	128815895	2	NK._.COVID19_55650_0083	6021	JADE1	Intronic
4	128818397	128818897	3	CD14 Mono._.COVID19_55650_0083	9023	JADE1	Intronic
4	128818898	128819398	11	NK._.COVID19_28205_0555d0	9524	JADE1	Intronic
4	128826291	128826791	6	B intermediate._.Control_HIP045	16917	JADE1	Intronic
4	128831102	128831602	2	CD16 Mono._.Control_HIP015	21728	JADE1	Intronic
4	128840825	128841325	2	CD8 TEM._.COVID19_55650_0132d0	31451	JADE1	Intronic
4	128845226	128845726	2	NK._.COVID19_55650_0083	35852	JADE1	Intronic
4	128847038	128847538	14	CD14 Mono._.COVID19_55650_0052	37664	JADE1	Intronic
4	128853646	128854146	3	NK._.Control_HIP023	44272	JADE1	Intronic
4	128854324	128854824	18	NK._.Control_HIP043	44950	JADE1	Intronic
4	128854826	128855326	13	NK._.Control_HIP043	45452	JADE1	Intronic
4	128861748	128862248	2	CD4 TCM._.Control_HIP044	52374	JADE1	Exonic
4	128862519	128863019	15	NK._.COVID19_55650_0052	53145	JADE1	Exonic
4	128863430	128863930	12	CD4 TCM._.Control_HIP023	54056	JADE1	Exonic
4	128908779	128909279	10	CD14 Mono._.COVID19_55650_0055	99405	JADE1	Intronic
4	128912726	128913226	2	NK._.Control_HIP043	103352	JADE1	Intronic
4	128913366	128913866	8	NK._.COVID19_55650_0086	103992	JADE1	Intronic
4	128914268	128914768	3	CD16 Mono._.COVID19_55650_0083	104894	JADE1	Intronic
4	128916753	128917253	4	NK_CD56bright._.Control_HIP043	107379	JADE1	Intronic
4	128917796	128918296	16	NK._.Control_HIP023	108422	JADE1	Intronic
4	128918693	128919193	2	NK._.Control_HIP043	109319	JADE1	Intronic
4	128919224	128919724	13	NK._.Control_HIP043	109850	JADE1	Intronic
4	128924693	128925193	2	CD16 Mono._.Control_HIP015	115319	JADE1	Intronic
4	128958100	128958600	12	CD14 Mono._.Control_HIP043	134966	C4orf33	Intronic
4	129009339	129009839	4	NK._.Control_HIP043	83727	C4orf33	Intronic
4	129045214	129045714	2	NK._.Control_EV08	47852	C4orf33	Intronic
4	129069451	129069951	3	B intermediate._.Control_HIP023	23615	C4orf33	Intronic
4	129089624	129090124	3	CD4 TCM._.Control_HIP023	3442	C4orf33	Intronic
4	129091647	129092147	2	CD16 Mono._.Control_HIP023	1419	C4orf33	Promoter
4	129092677	129093177	4	CD4 TCM._.COVID19_55650_0067	389	C4orf33	Promoter
4	129093348	129093848	8	CD16 Mono._.Control_HIP015	8	SCLT1	Promoter
4	129094335	129094835	6	CD16 Mono._.Control_HIP015	977	SCLT1	Promoter
4	129095873	129096373	4	NK_CD56bright._.Control_HIP044	2515	SCLT1	Intronic
4	129111842	129112342	2	CD14 Mono._.Control_HIP015	18484	SCLT1	Exonic
4	129189832	129190332	2	CD4 TCM._.Other	96474	SCLT1	Distal
4	129203225	129203725	2	CD14 Mono._.Control_HIP015	109867	SCLT1	Distal
4	129263954	129264454	3	NK._.Control_HIP043	170596	SCLT1	Distal
4	129326960	129327460	7	CD14 Mono._.COVID19_55650_0052	233602	SCLT1	Distal
4	129327558	129328058	8	CD16 Mono._.Control_HIP043	234200	SCLT1	Distal
4	129328176	129328676	10	CD14 Mono._.COVID19_55650_0067	234818	SCLT1	Distal
4	129342821	129343321	21	CD14 Mono._.COVID19_55650_0086	249463	SCLT1	Distal
4	129343928	129344428	13	CD14 Mono._.COVID19_28205_0558	250570	SCLT1	Distal
4	129345596	129346096	7	CD16 Mono._.Control_HIP002	252238	SCLT1	Distal
4	129346350	129346850	6	CD14 Mono._.Control_HIP002	252992	SCLT1	Distal
4	129362648	129363148	4	CD14 Mono._.COVID19_28205_0556	269290	SCLT1	Distal
4	129532644	129533144	12	CD14 Mono._.COVID19_28205_0558	238586	LINC02466	Distal
4	129533296	129533796	2	CD14 Mono._.COVID19_55650_0067	237934	LINC02466	Distal
4	129623127	129623627	3	CD4 Naive._.COVID19_28205_0558	148103	LINC02466	Distal
4	129641133	129641633	7	CD14 Mono._.COVID19_55650_0086	130097	LINC02466	Distal
4	130028494	130028994	3	B intermediate._.Control_HIP045	257262	LINC02466	Distal
4	130233318	130233818	3	B intermediate._.COVID19_28205_0558	462086	LINC02466	Distal
4	130422228	130422728	3	B intermediate._.Control_HIP043	650996	LINC02466	Distal
4	130448851	130449351	2	CD8 TEM._.COVID19_28205_0564d0	677619	LINC02466	Distal
4	130830385	130830885	2	NK._.Control_HIP023	942666	SNHG27	Distal
4	131724848	131725348	3	CD14 Mono._.COVID19_55650_0055	48203	SNHG27	Distal
4	131975279	131975779	3	B naive._.COVID19_55650_0067	202226	SNHG27	Distal
4	131976037	131976537	2	B naive._.Control_HIP044	202984	SNHG27	Distal
4	132123842	132124342	3	CD8 TEM._.COVID19_55650_0066d0	350789	SNHG27	Distal
4	132737132	132737632	2	CD8 TEM._.COVID19_28205_0564d0	146292	LINC01256	Distal
4	132762826	132763326	2	B naive._.Control_HIP044	171986	LINC01256	Distal
4	133050683	133051183	2	NK._.COVID19_55650_0083	98182	LOC101927359	Distal
4	133148923	133149423	2	NK._.Control_HIP023	56	LOC101927359	Promoter
4	133603239	133603739	2	CD8 TEM._.Control_HIP002	454173	PCDH10	Distal
4	133604174	133604674	2	CD8 TEM._.Other	455108	PCDH10	Distal
4	134398432	134398932	2	CD4 TCM._.COVID19_55650_0086	196933	PABPC4L	Distal
4	134533001	134533501	2	pDC._.Rep1	331502	PABPC4L	Distal
4	134568519	134569019	2	CD4 TCM._.COVID19_55650_0055	367020	PABPC4L	Distal
4	134773507	134774007	2	CD4 TCM._.Control_HIP023	572008	PABPC4L	Distal
4	135380245	135380745	2	CD4 Naive._.Other	533184	LINC00613	Distal
4	135657600	135658100	2	CD16 Mono._.Control_HIP002	255829	LINC00613	Distal
4	136336985	136337485	2	NK._.Control_HIP002	423554	LINC00613	Distal
4	136550172	136550672	2	CD4 TCM._.COVID19_55650_0086	636741	LINC00613	Distal
4	136567900	136568400	2	CD8 TEM._.COVID19_28205_0564d0	625605	LINC02510	Distal
4	136571282	136571782	2	CD4 TCM._.Control_HIP002	622223	LINC02510	Distal
4	136650861	136651361	19	CD8 TEM._.COVID19_28205_0564d0	542644	LINC02510	Distal
4	136651434	136651934	2	CD8 TEM._.COVID19_55650_0132d0	542071	LINC02510	Distal
4	136754520	136755020	2	CD14 Mono._.COVID19_28205_0556	438985	LINC02510	Distal
4	136812637	136813137	2	CD4 TCM._.Control_HIP015	380868	LINC02510	Distal
4	136864528	136865028	2	NK._.COVID19_55650_0083	328977	LINC02510	Distal
4	136944752	136945252	3	CD4 TCM._.Control_HIP023	248753	LINC02510	Distal
4	137069153	137069653	2	CD4 TCM._.Other	124352	LINC02510	Distal
4	137156442	137156942	2	CD4 TCM._.COVID19_28205_0564d0	37063	LINC02510	Distal
4	137532308	137532808	3	CD4 Naive._.Control_HIP043	63	PCDH18	Promoter
4	137611605	137612105	2	CD4 TCM._.COVID19_28205_0556	79360	PCDH18	Distal
4	137664982	137665482	2	CD14 Mono._.Control_HIP045	132737	PCDH18	Distal
4	137768667	137769167	2	CD4 TCM._.Other	236422	PCDH18	Distal
4	138035605	138036105	9	B intermediate._.COVID19_55650_0067	21608	SLC7A11-AS1	Intronic
4	138036117	138036617	7	B naive._.COVID19_55650_0067	21096	SLC7A11-AS1	Intronic
4	138038197	138038697	2	B naive._.Control_HIP044	19016	SLC7A11-AS1	Intronic
4	138090392	138090892	6	CD14 Mono._.Control_HIP044	33177	SLC7A11-AS1	Intronic
4	138098187	138098687	2	B intermediate._.Control_HIP043	32271	LINC00616	Exonic
4	138114375	138114875	9	B intermediate._.Control_HIP043	16083	LINC00616	Intronic
4	138182788	138183288	3	CD14 Mono._.COVID19_55650_0067	52328	LINC00616	Intronic
4	138188616	138189116	4	CD14 Mono._.COVID19_55650_0083	53482	SLC7A11	Intronic
4	138189122	138189622	4	CD14 Mono._.Control_HIP015	52976	SLC7A11	Intronic
4	138190261	138190761	19	CD14 Mono._.COVID19_55650_0067	51837	SLC7A11	Intronic
4	138192059	138192559	2	CD14 Mono._.Control_EV08	50039	SLC7A11	Intronic
4	138223034	138223534	2	pDC._.Rep1	19064	SLC7A11	Exonic
4	138235563	138236063	19	CD14 Mono._.COVID19_55650_0067	6535	SLC7A11	Intronic
4	138242150	138242650	22	CD14 Mono._.COVID19_55650_0067	50	SLC7A11	Promoter
4	138242744	138243244	8	CD14 Mono._.Control_EV08	644	SLC7A11	Promoter
4	138298793	138299293	8	CD14 Mono._.COVID19_55650_0066d7	10667	LINC00499	Distal
4	138299922	138300422	3	CD14 Mono._.COVID19_55650_0066d7	9538	LINC00499	Distal
4	138304504	138305004	4	CD14 Mono._.COVID19_55650_0066d7	4956	LINC00499	Distal
4	138305067	138305567	2	pDC._.Rep2	4393	LINC00499	Distal
4	138307273	138307773	21	CD14 Mono._.Control_HIP045	2187	LINC00499	Distal
4	138328172	138328672	7	CD14 Mono._.COVID19_55650_0083	18710	LINC00499	Intronic
4	138341673	138342173	2	pDC._.Rep1	32211	LINC00499	Intronic
4	138348130	138348630	2	CD14 Mono._.COVID19_55650_0066d7	38668	LINC00499	Intronic
4	138373794	138374294	2	CD8 TEM._.COVID19_55650_0132d0	64332	LINC00499	Intronic
4	138390227	138390727	7	CD14 Mono._.COVID19_55650_0067	80765	LINC00499	Intronic
4	138392633	138393133	22	CD14 Mono._.Control_EV08	83171	LINC00499	Intronic
4	138398365	138398865	3	CD14 Mono._.COVID19_55650_0066d7	88903	LINC00499	Intronic
4	138405300	138405800	8	CD14 Mono._.COVID19_55650_0067	95838	LINC00499	Intronic
4	138406097	138406597	21	CD14 Mono._.COVID19_55650_0086	96635	LINC00499	Intronic
4	138406722	138407222	8	CD14 Mono._.COVID19_55650_0066d7	97260	LINC00499	Intronic
4	138410228	138410728	2	CD14 Mono._.Other	100766	LINC00499	Intronic
4	138452786	138453286	4	CD14 Mono._.Control_HIP015	143324	LINC00499	Distal
4	138481690	138482190	2	CD4 TCM._.Other	172228	LINC00499	Distal
4	138494876	138495376	3	CD14 Mono._.COVID19_55650_0132d0	185414	LINC00499	Distal
4	138529093	138529593	2	NK._.COVID19_55650_0086	219631	LINC00499	Distal
4	138540597	138541097	2	CD14 Mono._.COVID19_55650_0055	231135	LINC00499	Distal
4	138647401	138647901	2	pDC._.Rep2	337939	LINC00499	Distal
4	138680958	138681458	6	CD14 Mono._.COVID19_28205_0555d2	331437	LOC105377448	Distal
4	138771662	138772162	2	CD16 Mono._.COVID19_55650_0083	240733	LOC105377448	Distal
4	138775778	138776278	2	CD16 Mono._.COVID19_55650_0083	236617	LOC105377448	Distal
4	138870970	138871470	7	CD14 Mono._.COVID19_55650_0132d0	141425	LOC105377448	Intronic
4	138876868	138877368	2	CD14 Mono._.COVID19_28205_0556	135527	LOC105377448	Intronic
4	138894702	138895202	7	CD16 Mono._.Control_HIP044	117693	LOC105377448	Intronic
4	138919066	138919566	3	CD8 TEM._.Control_HIP045	93329	LOC105377448	Intronic
4	138938250	138938750	4	CD14 Mono._.COVID19_55650_0066d7	74145	LOC105377448	Intronic
4	138944162	138944662	2	CD14 Mono._.COVID19_55650_0066d7	68233	LOC105377448	Intronic
4	138946214	138946714	2	CD14 Mono._.COVID19_55650_0066d7	66181	LOC105377448	Intronic
4	138953804	138954304	14	CD14 Mono._.COVID19_55650_0066d7	58591	LOC105377448	Intronic
4	138958493	138958993	12	CD14 Mono._.COVID19_55650_0086	53902	LOC105377448	Intronic
4	138959298	138959798	11	CD14 Mono._.COVID19_28205_0555d0	53097	LOC105377448	Intronic
4	138963290	138963790	4	CD16 Mono._.Control_HIP015	49105	LOC105377448	Intronic
4	138967305	138967805	8	CD16 Mono._.Other	45090	LOC105377448	Intronic
4	138968756	138969256	2	CD16 Mono._.Control_HIP015	43639	LOC105377448	Intronic
4	138969289	138969789	2	CD16 Mono._.COVID19_55650_0083	43106	LOC105377448	Intronic
4	138973131	138973631	7	CD16 Mono._.Control_HIP002	39264	LOC105377448	Intronic
4	138977390	138977890	8	CD16 Mono._.Control_HIP043	35005	LOC105377448	Intronic
4	138978012	138978512	2	CD16 Mono._.COVID19_55650_0052	34383	LOC105377448	Intronic
4	138981775	138982275	13	CD14 Mono._.COVID19_28205_0555d0	30620	LOC105377448	Intronic
4	138983227	138983727	7	B naive._.Control_HIP023	29168	LOC105377448	Intronic
4	138992664	138993164	6	B naive._.COVID19_55650_0052	19731	LOC105377448	Intronic
4	138999619	139000119	8	CD14 Mono._.Other	12776	LOC105377448	Intronic
4	139001345	139001845	20	CD14 Mono._.COVID19_55650_0067	11050	LOC105377448	Intronic
4	139002875	139003375	2	CD16 Mono._.Control_HIP002	9520	LOC105377448	Intronic
4	139013668	139014168	2	CD4 TCM._.COVID19_28205_0556	1271	LOC105377448	Promoter
4	139014263	139014763	3	CD8 TEM._.COVID19_28205_0564d0	1275	NOCT	Promoter
4	139014825	139015325	14	CD4 TCM._.COVID19_55650_0067	713	NOCT	Promoter
4	139015497	139015997	10	B naive._.Control_EV08	41	NOCT	Promoter
4	139016456	139016956	11	CD14 Mono._.COVID19_55650_0055	916	NOCT	Intronic
4	139018506	139019006	4	CD14 Mono._.COVID19_55650_0055	2966	NOCT	Intronic
4	139021452	139021952	18	CD14 Mono._.COVID19_55650_0066d7	5912	NOCT	Intronic
4	139022604	139023104	2	CD8 TEM._.COVID19_55650_0066d7	7064	NOCT	Intronic
4	139025949	139026449	2	CD14 Mono._.Control_EV08	10409	NOCT	Intronic
4	139030603	139031103	14	NK._.COVID19_55650_0083	15063	NOCT	Intronic
4	139033886	139034386	3	CD14 Mono._.COVID19_28205_0555d0	18346	NOCT	Intronic
4	139035214	139035714	3	CD4 TCM._.Other	19674	NOCT	Intronic
4	139035852	139036352	2	CD8 TEM._.COVID19_28205_0557	20312	NOCT	Intronic
4	139041511	139042011	2	CD14 Mono._.COVID19_28205_0556	25971	NOCT	Intronic
4	139042955	139043455	2	CD14 Mono._.COVID19_55650_0052	27415	NOCT	Exonic
4	139044447	139044947	4	CD14 Mono._.COVID19_55650_0067	28907	NOCT	Exonic
4	139045015	139045515	2	CD8 TEM._.COVID19_28205_0556	29475	NOCT	Exonic
4	139082199	139082699	2	B naive._.Control_HIP043	66659	NOCT	Intronic
4	139082762	139083262	8	CD16 Mono._.Control_HIP023	67222	NOCT	Intronic
4	139083631	139084131	18	CD4 TCM._.COVID19_55650_0086	68091	NOCT	Intronic
4	139084133	139084633	9	B intermediate._.COVID19_55650_0066d7	68593	NOCT	Exonic
4	139085086	139085586	7	CD4 TCM._.COVID19_55650_0132d0	69546	NOCT	Intronic
4	139099353	139099853	7	CD16 Mono._.Control_HIP015	77614	ELF2	Intronic
4	139137680	139138180	10	CD14 Mono._.Control_EV08	39287	ELF2	Intronic
4	139141465	139141965	2	B naive._.Control_HIP044	35502	ELF2	Intronic
4	139142092	139142592	6	B naive._.Control_HIP044	34875	ELF2	Intronic
4	139144343	139144843	15	CD14 Mono._.COVID19_55650_0067	32624	ELF2	Intronic
4	139157285	139157785	5	CD14 Mono._.COVID19_55650_0083	19682	ELF2	Intronic
4	139167726	139168226	19	CD14 Mono._.COVID19_28205_0556	9241	ELF2	Intronic
4	139172178	139172678	2	CD14 Mono._.COVID19_55650_0067	4789	ELF2	Intronic
4	139173639	139174139	2	CD8 TEM._.Other	3328	ELF2	Intronic
4	139174518	139175018	2	NK._.COVID19_28205_0555d0	2449	ELF2	Intronic
4	139175566	139176066	13	CD14 Mono._.COVID19_28205_0556	1401	ELF2	Intronic
4	139176278	139176778	21	CD14 Mono._.COVID19_28205_0555d0	689	ELF2	Intronic
4	139177105	139177605	22	CD14 Mono._.COVID19_28205_0558	136	ELF2	Promoter
4	139177780	139178280	2	cDC2._.Rep1	811	ELF2	Promoter
4	139178369	139178869	11	CD14 Mono._.COVID19_55650_0066d7	1400	ELF2	Promoter
4	139184062	139184562	2	CD16 Mono._.Control_HIP043	7093	ELF2	Distal
4	139188981	139189481	22	CD14 Mono._.COVID19_28205_0564d0	12012	ELF2	Distal
4	139193809	139194309	2	CD14 Mono._.COVID19_28205_0556	16840	ELF2	Distal
4	139199291	139199791	2	CD16 Mono._.COVID19_55650_0052	22322	ELF2	Distal
4	139199969	139200469	2	CD16 Mono._.COVID19_55650_0083	23000	ELF2	Distal
4	139200491	139200991	2	CD14 Mono._.Control_EV08	23522	ELF2	Distal
4	139203116	139203616	2	CD14 Mono._.COVID19_28205_0556	26147	ELF2	Distal
4	139207189	139207689	10	CD14 Mono._.COVID19_55650_0086	30220	ELF2	Distal
4	139208321	139208821	22	CD14 Mono._.COVID19_55650_0083	31352	ELF2	Distal
4	139209409	139209909	3	CD16 Mono._.Control_HIP023	32440	ELF2	Distal
4	139214040	139214540	8	CD16 Mono._.Control_HIP015	37071	ELF2	Distal
4	139219186	139219686	2	CD4 TCM._.Control_HIP044	42217	ELF2	Distal
4	139219732	139220232	3	CD16 Mono._.Control_HIP002	42763	ELF2	Distal
4	139223871	139224371	6	CD14 Mono._.COVID19_55650_0067	46902	ELF2	Distal
4	139227724	139228224	7	CD14 Mono._.Control_HIP044	50755	ELF2	Distal
4	139229405	139229905	16	CD8 TEM._.COVID19_28205_0559	52436	ELF2	Distal
4	139234522	139235022	4	CD14 Mono._.Control_HIP002	57553	ELF2	Distal
4	139237875	139238375	10	B intermediate._.Control_HIP043	57689	MGARP	Distal
4	139239579	139240079	4	CD14 Mono._.COVID19_28205_0556	55985	MGARP	Distal
4	139260994	139261494	13	CD14 Mono._.COVID19_55650_0052	34570	MGARP	Distal
4	139266652	139267152	16	CD4 TCM._.Other	28912	MGARP	Exonic
4	139278841	139279341	3	B intermediate._.Other	16723	MGARP	Intronic
4	139279361	139279861	6	CD4 TCM._.COVID19_28205_0564d0	16203	MGARP	Intronic
4	139279932	139280432	11	CD14 Mono._.COVID19_55650_0086	15632	MGARP	Exonic
4	139285044	139285544	2	B naive._.Control_EV08	10520	MGARP	Intronic
4	139294801	139295301	7	CD4 Naive._.Control_HIP043	763	MGARP	Exonic
4	139295593	139296093	21	CD14 Mono._.COVID19_55650_0055	27	MGARP	Promoter
4	139296221	139296721	2	CD8 TEM._.COVID19_55650_0066d0	655	MGARP	Promoter
4	139298278	139298778	3	CD14 Mono._.Control_HIP015	2712	MGARP	Intronic
4	139300536	139301036	12	CD14 Mono._.COVID19_55650_0067	668	NAA15	Promoter
4	139301144	139301644	9	CD4 Naive._.Control_HIP043	60	NAA15	Promoter
4	139301950	139302450	18	CD4 TCM._.COVID19_28205_0556	350	NDUFC1	Intronic
4	139302573	139303073	4	CD4 TCM._.Control_EV08	271	NDUFC1	Promoter
4	139312892	139313392	6	B intermediate._.Control_HIP045	10590	NDUFC1	Intronic
4	139313405	139313905	6	CD8 TEM._.Control_HIP023	11103	NDUFC1	Intronic
4	139314004	139314504	13	CD4 TCM._.COVID19_28205_0558	11702	NDUFC1	Intronic
4	139315209	139315709	9	B intermediate._.COVID19_55650_0066d7	12907	NDUFC1	Intronic
4	139316529	139317029	2	B naive._.COVID19_55650_0067	14227	NDUFC1	Intronic
4	139331117	139331617	4	CD14 Mono._.COVID19_55650_0066d7	28815	NDUFC1	Intronic
4	139337651	139338151	4	CD14 Mono._.COVID19_55650_0066d7	35349	NDUFC1	Intronic
4	139341828	139342328	3	B intermediate._.COVID19_28205_0558	39526	NDUFC1	Intronic
4	139414752	139415252	6	CD14 Mono._.COVID19_55650_0052	38804	RAB33B	Intronic
4	139416040	139416540	6	B naive._.COVID19_55650_0052	37516	RAB33B	Intronic
4	139418800	139419300	3	B naive._.COVID19_55650_0067	34756	RAB33B	Exonic
4	139419325	139419825	2	pDC._.Rep2	34231	RAB33B	Exonic
4	139447198	139447698	2	CD14 Mono._.Control_HIP002	6358	RAB33B	Distal
4	139452939	139453439	6	CD4 Naive._.Other	617	RAB33B	Promoter
4	139453492	139453992	9	B naive._.COVID19_28205_0556	64	RAB33B	Promoter
4	139454238	139454738	9	NK._.Control_HIP023	680	RAB33B	Intronic
4	139454834	139455334	3	NK._.COVID19_55650_0083	1276	RAB33B	Intronic
4	139456490	139456990	2	CD8 TEM._.COVID19_55650_0132d0	2932	RAB33B	Intronic
4	139457887	139458387	2	NK._.Control_EV08	4329	RAB33B	Intronic
4	139471153	139471653	2	B intermediate._.Control_HIP043	17595	RAB33B	Intronic
4	139484682	139485182	5	CD16 Mono._.Control_HIP015	31124	RAB33B	Distal
4	139497675	139498175	2	CD4 TCM._.COVID19_28205_0556	44117	RAB33B	Intronic
4	139511290	139511790	4	CD14 Mono._.COVID19_55650_0057	57732	RAB33B	Exonic
4	139521920	139522420	7	CD16 Mono._.Control_HIP023	68362	RAB33B	Intronic
4	139524010	139524510	2	Plasmablast._.1	70452	RAB33B	Intronic
4	139525358	139525858	3	NK_CD56bright._.Control_HIP044	71800	RAB33B	Intronic
4	139528583	139529083	12	CD14 Mono._.COVID19_55650_0052	75025	RAB33B	Intronic
4	139530750	139531250	16	CD14 Mono._.COVID19_28205_0556	75698	SETD7	Intronic
4	139538549	139539049	2	CD14 Mono._.COVID19_28205_0558	67899	SETD7	Intronic
4	139550690	139551190	4	CD14 Mono._.Other	55758	SETD7	Intronic
4	139552471	139552971	4	CD14 Mono._.COVID19_55650_0066d7	53977	SETD7	Intronic
4	139555072	139555572	22	CD14 Mono._.Control_HIP023	51376	SETD7	Intronic
4	139556059	139556559	8	B naive._.Control_HIP044	50389	SETD7	Exonic
4	139556902	139557402	21	CD14 Mono._.COVID19_28205_0564d0	49546	SETD7	Intronic
4	139558215	139558715	2	CD4 Naive._.Control_HIP045	48233	SETD7	Intronic
4	139559593	139560093	15	CD14 Mono._.COVID19_55650_0086	46855	SETD7	Intronic
4	139560616	139561116	8	CD16 Mono._.Other	45832	SETD7	Intronic
4	139564453	139564953	3	CD4 TCM._.Control_EV08	41995	SETD7	Intronic
4	139567191	139567691	7	B naive._.Control_HIP023	39257	SETD7	Intronic
4	139586216	139586716	2	NK._.Control_HIP045	20232	SETD7	Intronic
4	139596297	139596797	3	CD14 Mono._.COVID19_55650_0067	10151	SETD7	Intronic
4	139603520	139604020	7	CD14 Mono._.COVID19_28205_0555d0	2928	SETD7	Intronic
4	139606914	139607414	12	CD14 Mono._.COVID19_28205_0558	464	SETD7	Promoter
4	139617624	139618124	2	CD14 Mono._.COVID19_55650_0052	11174	SETD7	Distal
4	139619548	139620048	4	CD4 TCM._.COVID19_55650_0083	13098	SETD7	Distal
4	139646841	139647341	6	CD14 Mono._.COVID19_55650_0086	18676	MGST2	Distal
4	139651536	139652036	17	CD14 Mono._.COVID19_55650_0055	13981	MGST2	Distal
4	139654935	139655435	2	CD8 TEM._.COVID19_28205_0557	10582	MGST2	Distal
4	139656926	139657426	16	CD14 Mono._.Control_EV08	8591	MGST2	Distal
4	139657710	139658210	18	CD14 Mono._.COVID19_28205_0556	7807	MGST2	Distal
4	139658238	139658738	2	CD8 TEM._.COVID19_55650_0066d0	7279	MGST2	Distal
4	139660477	139660977	15	CD14 Mono._.Control_HIP002	5040	MGST2	Distal
4	139665822	139666322	20	CD14 Mono._.Other	303	MGST2	Exonic
4	139666922	139667422	14	CD14 Mono._.COVID19_55650_0055	1403	MGST2	Intronic
4	139675100	139675600	22	CD14 Mono._.Control_EV08	9581	MGST2	Intronic
4	139675615	139676115	16	CD14 Mono._.COVID19_55650_0055	10096	MGST2	Intronic
4	139683251	139683751	5	CD14 Mono._.COVID19_55650_0066d7	17732	MGST2	Intronic
4	139685114	139685614	4	CD16 Mono._.Control_HIP044	19595	MGST2	Intronic
4	139688485	139688985	3	CD14 Mono._.Control_HIP015	22966	MGST2	Intronic
4	139691902	139692402	2	B naive._.Control_HIP044	26383	MGST2	Intronic
4	139692503	139693003	15	CD14 Mono._.COVID19_55650_0066d7	26984	MGST2	Intronic
4	139734084	139734584	20	CD14 Mono._.COVID19_55650_0055	68565	MGST2	Intronic
4	139734883	139735383	22	CD14 Mono._.COVID19_28205_0558	69364	MGST2	Intronic
4	139735544	139736044	9	CD14 Mono._.COVID19_55650_0055	70025	MGST2	Intronic
4	139736659	139737159	7	CD14 Mono._.COVID19_28205_0555d0	71140	MGST2	Intronic
4	139737901	139738401	16	CD14 Mono._.Other	72382	MGST2	Intronic
4	139740389	139740889	17	CD14 Mono._.COVID19_55650_0066d7	74870	MGST2	Exonic
4	139741009	139741509	5	CD14 Mono._.COVID19_55650_0066d7	75490	MGST2	Intronic
4	139742295	139742795	5	CD14 Mono._.COVID19_55650_0066d7	76776	MGST2	Intronic
4	139761369	139761869	2	B naive._.Control_HIP043	95850	MGST2	Intronic
4	139763139	139763639	2	pDC._.Rep2	97620	MGST2	Intronic
4	139763715	139764215	2	pDC._.Rep2	98196	MGST2	Intronic
4	139765898	139766398	3	CD14 Mono._.COVID19_55650_0066d7	100379	MGST2	Intronic
4	139767164	139767664	9	CD14 Mono._.COVID19_28205_0558	101645	MGST2	Intronic
4	139768840	139769340	2	CD14 Mono._.COVID19_55650_0066d7	103321	MGST2	Intronic
4	139786872	139787372	5	CD14 Mono._.COVID19_28205_0555d2	121353	MGST2	Intronic
4	139789192	139789692	5	CD14 Mono._.Other	123673	MGST2	Intronic
4	139798436	139798936	2	pDC._.Rep2	132917	MGST2	Intronic
4	139808288	139808788	7	CD14 Mono._.COVID19_55650_0066d7	142769	MGST2	Intronic
4	139809488	139809988	2	NK_CD56bright._.Control_HIP043	143969	MGST2	Intronic
4	139813870	139814370	7	CD14 Mono._.COVID19_55650_0132d0	148351	MGST2	Intronic
4	139815866	139816366	19	CD14 Mono._.COVID19_28205_0558	150347	MGST2	Intronic
4	139829310	139829810	10	CD14 Mono._.COVID19_28205_0556	163791	MGST2	Intronic
4	139833510	139834010	2	CD4 TCM._.Control_HIP044	167991	MGST2	Intronic
4	139840849	139841349	4	CD14 Mono._.Control_EV08	175330	MGST2	Intronic
4	139841484	139841984	4	NK_CD56bright._.Control_HIP043	175965	MGST2	Intronic
4	139843591	139844091	10	CD14 Mono._.Other	178072	MGST2	Intronic
4	139844992	139845492	9	CD14 Mono._.Control_HIP045	179473	MGST2	Intronic
4	139852618	139853118	5	CD14 Mono._.COVID19_28205_0558	187099	MGST2	Intronic
4	139856969	139857469	4	NK_CD56bright._.Other	191450	MGST2	Intronic
4	139863500	139864000	10	CD14 Mono._.COVID19_28205_0555d0	197981	MGST2	Intronic
4	139872244	139872744	22	CD14 Mono._.Other	206725	MGST2	Intronic
4	139873378	139873878	15	CD14 Mono._.COVID19_55650_0083	207859	MGST2	Intronic
4	139876179	139876679	3	NK_CD56bright._.Other	210660	MGST2	Intronic
4	139887244	139887744	2	CD14 Mono._.COVID19_55650_0132d0	221725	MGST2	Intronic
4	139889110	139889610	2	NK_CD56bright._.Control_HIP043	223591	MGST2	Exonic
4	139890102	139890602	2	CD4 TCM._.COVID19_55650_0086	224583	MGST2	Exonic
4	139890761	139891261	12	CD14 Mono._.COVID19_55650_0066d7	225242	MGST2	Intronic
4	139897617	139898117	2	CD8 TEM._.COVID19_28205_0556	232098	MGST2	Intronic
4	139898287	139898787	4	NK_CD56bright._.Control_HIP044	232768	MGST2	Intronic
4	139903760	139904260	19	CD14 Mono._.COVID19_28205_0555d2	238241	MGST2	Intronic
4	139910056	139910556	2	CD14 Mono._.Control_EV08	243877	MAML3	Intronic
4	139931060	139931560	4	CD16 Mono._.Other	222873	MAML3	Intronic
4	139934219	139934719	3	CD14 Mono._.COVID19_55650_0086	219714	MAML3	Intronic
4	139941559	139942059	2	CD14 Mono._.COVID19_55650_0132d0	212374	MAML3	Intronic
4	139946790	139947290	20	CD14 Mono._.COVID19_55650_0066d7	207143	MAML3	Intronic
4	139948223	139948723	3	CD14 Mono._.COVID19_28205_0556	205710	MAML3	Intronic
4	139950494	139950994	4	NK_CD56bright._.Other	203439	MAML3	Intronic
4	139951052	139951552	5	CD16 Mono._.Control_HIP044	202881	MAML3	Intronic
4	139961434	139961934	7	CD14 Mono._.COVID19_55650_0066d7	192499	MAML3	Intronic
4	139967392	139967892	14	CD14 Mono._.COVID19_28205_0558	186541	MAML3	Intronic
4	139975869	139976369	19	CD14 Mono._.COVID19_28205_0555d0	178064	MAML3	Intronic
4	139977821	139978321	2	CD14 Mono._.Control_EV08	176112	MAML3	Intronic
4	139978660	139979160	19	CD14 Mono._.COVID19_55650_0083	175273	MAML3	Intronic
4	139989277	139989777	11	CD14 Mono._.COVID19_55650_0066d7	164656	MAML3	Intronic
4	140012522	140013022	6	NK._.Control_HIP023	141411	MAML3	Intronic
4	140018916	140019416	3	CD14 Mono._.Other	135017	MAML3	Intronic
4	140027094	140027594	12	CD14 Mono._.COVID19_55650_0083	126839	MAML3	Intronic
4	140038536	140039036	3	CD16 Mono._.COVID19_55650_0083	115397	MAML3	Intronic
4	140042479	140042979	2	CD14 Mono._.COVID19_55650_0066d7	111454	MAML3	Intronic
4	140046400	140046900	4	CD14 Mono._.COVID19_55650_0066d7	107533	MAML3	Intronic
4	140049155	140049655	2	pDC._.Rep1	104778	MAML3	Intronic
4	140049875	140050375	2	B naive._.COVID19_55650_0067	104058	MAML3	Intronic
4	140052036	140052536	3	CD4 TCM._.COVID19_28205_0558	101897	MAML3	Intronic
4	140053715	140054215	9	B naive._.COVID19_55650_0067	100218	MAML3	Intronic
4	140054365	140054865	7	CD14 Mono._.Control_EV08	99568	MAML3	Intronic
4	140056028	140056528	3	B naive._.COVID19_28205_0556	97905	MAML3	Intronic
4	140057659	140058159	6	B naive._.COVID19_55650_0067	96274	MAML3	Intronic
4	140061133	140061633	4	CD4 Naive._.COVID19_28205_0559	92800	MAML3	Intronic
4	140061665	140062165	3	CD4 TCM._.COVID19_55650_0086	92268	MAML3	Intronic
4	140069029	140069529	7	CD14 Mono._.COVID19_55650_0067	84904	MAML3	Intronic
4	140070276	140070776	6	CD4 Naive._.Control_HIP044	83657	MAML3	Intronic
4	140070972	140071472	2	CD4 TCM._.Other	82961	MAML3	Intronic
4	140071765	140072265	4	NK_CD56bright._.Control_HIP043	82168	MAML3	Intronic
4	140080805	140081305	2	NK_CD56bright._.Control_HIP043	73128	MAML3	Intronic
4	140088282	140088782	7	CD14 Mono._.Control_HIP002	65651	MAML3	Intronic
4	140091200	140091700	17	CD14 Mono._.COVID19_55650_0066d7	62733	MAML3	Intronic
4	140092715	140093215	17	CD14 Mono._.COVID19_55650_0055	61218	MAML3	Intronic
4	140094199	140094699	4	B naive._.COVID19_55650_0067	59734	MAML3	Intronic
4	140094711	140095211	22	CD14 Mono._.Control_EV08	59222	MAML3	Intronic
4	140095495	140095995	7	CD8 TEM._.Control_HIP023	58438	MAML3	Intronic
4	140096021	140096521	21	CD14 Mono._.COVID19_55650_0057	57912	MAML3	Intronic
4	140096738	140097238	3	B naive._.Control_HIP023	57195	MAML3	Intronic
4	140098108	140098608	4	CD16 Mono._.COVID19_55650_0083	55825	MAML3	Intronic
4	140098695	140099195	11	CD14 Mono._.Control_EV08	55238	MAML3	Intronic
4	140099948	140100448	19	CD14 Mono._.Control_EV08	53985	MAML3	Intronic
4	140102379	140102879	2	CD16 Mono._.COVID19_55650_0083	51554	MAML3	Intronic
4	140103542	140104042	21	CD14 Mono._.Control_EV08	50391	MAML3	Intronic
4	140108655	140109155	2	CD14 Mono._.Control_HIP015	45278	MAML3	Intronic
4	140116424	140116924	7	CD14 Mono._.COVID19_55650_0086	37509	MAML3	Intronic
4	140122834	140123334	2	CD4 Naive._.Control_HIP023	31099	MAML3	Intronic
4	140130638	140131138	14	CD14 Mono._.Control_EV08	23295	MAML3	Intronic
4	140136460	140136960	19	CD14 Mono._.Control_EV08	17473	MAML3	Intronic
4	140144559	140145059	2	NK_CD56bright._.Control_HIP044	9374	MAML3	Intronic
4	140150097	140150597	12	CD4 TCM._.COVID19_28205_0558	3836	MAML3	Intronic
4	140150630	140151130	2	cDC2._.Rep1	3303	MAML3	Intronic
4	140151346	140151846	8	CD4 TCM._.COVID19_28205_0556	2587	MAML3	Intronic
4	140151924	140152424	9	CD4 Naive._.COVID19_28205_0558	2009	MAML3	Intronic
4	140152813	140153313	14	CD4 TCM._.COVID19_55650_0083	1120	MAML3	Exonic
4	140153382	140153882	7	CD4 TCM._.COVID19_28205_0558	551	MAML3	Exonic
4	140153935	140154435	4	NK_CD56bright._.Control_HIP044	0	MAML3	Promoter
4	140154820	140155320	7	CD4 TCM._.COVID19_28205_0556	885	MAML3	Promoter
4	140155778	140156278	2	CD8 TEM._.Other	1843	MAML3	Promoter
4	140156479	140156979	9	B naive._.COVID19_28205_0556	2544	MAML3	Distal
4	140158445	140158945	4	CD14 Mono._.Other	4510	MAML3	Distal
4	140162597	140163097	4	CD14 Mono._.COVID19_55650_0066d7	8662	MAML3	Distal
4	140163123	140163623	5	CD14 Mono._.COVID19_28205_0558	9188	MAML3	Distal
4	140172928	140173428	18	CD14 Mono._.COVID19_28205_0564d0	18993	MAML3	Distal
4	140174471	140174971	19	CD14 Mono._.COVID19_55650_0083	20536	MAML3	Distal
4	140176679	140177179	6	CD14 Mono._.Control_EV08	22744	MAML3	Distal
4	140233688	140234188	3	B naive._.COVID19_55650_0132d0	23347	SCOC	Distal
4	140234601	140235101	2	B naive._.Control_HIP023	22434	SCOC	Distal
4	140237510	140238010	19	CD14 Mono._.COVID19_28205_0564d0	19525	SCOC	Distal
4	140238226	140238726	13	CD14 Mono._.COVID19_28205_0555d0	18809	SCOC	Distal
4	140242861	140243361	8	B naive._.Control_EV08	14174	SCOC	Distal
4	140243400	140243900	10	B naive._.Control_EV08	13635	SCOC	Distal
4	140243946	140244446	4	B naive._.Control_HIP023	13089	SCOC	Distal
4	140249332	140249832	2	B naive._.Control_HIP023	7703	SCOC	Distal
4	140250946	140251446	9	CD14 Mono._.COVID19_55650_0066d7	6089	SCOC	Distal
4	140252706	140253206	13	CD14 Mono._.COVID19_55650_0067	4329	SCOC	Distal
4	140256268	140256768	10	CD14 Mono._.COVID19_55650_0067	767	SCOC	Promoter
4	140260163	140260663	2	CD14 Mono._.Control_EV08	3126	SCOC	Intronic
4	140271517	140272017	3	B naive._.Control_HIP043	14480	SCOC	Intronic
4	140286682	140287182	2	pDC._.Rep1	29645	SCOC	Intronic
4	140300200	140300700	8	CD14 Mono._.COVID19_55650_0066d7	43163	SCOC	Intronic
4	140325725	140326225	2	CD14 Mono._.COVID19_55650_0086	47405	SCOC-AS1	Intronic
4	140326700	140327200	2	CD4 TCM._.COVID19_55650_0086	46430	SCOC-AS1	Intronic
4	140330316	140330816	2	CD14 Mono._.COVID19_28205_0555d2	42814	SCOC-AS1	Intronic
4	140331221	140331721	5	CD14 Mono._.COVID19_55650_0086	41909	SCOC-AS1	Intronic
4	140353866	140354366	5	CD4 Naive._.Control_HIP044	19264	SCOC-AS1	Intronic
4	140359732	140360232	5	CD4 Naive._.Control_HIP045	13398	SCOC-AS1	Intronic
4	140372712	140373212	18	CD8 TEM._.Control_EV08	418	SCOC-AS1	Intronic
4	140373224	140373724	8	CD16 Mono._.Control_HIP015	92	SCOC-AS1	Promoter
4	140373763	140374263	8	CD8 TEM._.COVID19_55650_0066d0	631	SCOC-AS1	Promoter
4	140394750	140395250	2	CD14 Mono._.Control_HIP045	21618	SCOC-AS1	Intronic
4	140426894	140427394	13	CD14 Mono._.COVID19_55650_0052	823	CLGN	Intronic
4	140427424	140427924	18	CD14 Mono._.COVID19_55650_0067	293	CLGN	Exonic
4	140428005	140428505	6	CD14 Mono._.COVID19_55650_0067	286	CLGN	Promoter
4	140431176	140431676	2	CD8 TEM._.COVID19_28205_0556	3457	CLGN	Distal
4	140497682	140498182	2	CD4 TCM._.Control_HIP023	444	MGAT4D	Intronic
4	140523746	140524246	10	B intermediate._.COVID19_55650_0067	161	ELMOD2	Promoter
4	140524491	140524991	3	CD14 Mono._.COVID19_55650_0086	582	ELMOD2	Exonic
4	140556085	140556585	2	B naive._.Control_HIP023	12469	UCP1	Distal
4	140556627	140557127	9	B intermediate._.Control_HIP045	11927	UCP1	Distal
4	140567601	140568101	3	B intermediate._.Control_HIP045	953	UCP1	Exonic
4	140594883	140595383	8	B intermediate._.COVID19_28205_0558	26327	UCP1	Distal
4	140609975	140610475	6	B intermediate._.Control_HIP023	41419	UCP1	Distal
4	140612304	140612804	3	CD14 Mono._.Control_HIP015	43748	UCP1	Distal
4	140636046	140636546	2	B intermediate._.Control_HIP045	67490	UCP1	Intronic
4	140637827	140638327	4	CD14 Mono._.COVID19_28205_0556	69271	UCP1	Intronic
4	140667198	140667698	2	Plasmablast._.COVID19_28205_0558	88671	TBC1D9	Intronic
4	140675519	140676019	9	NK._.COVID19_28205_0558	80350	TBC1D9	Intronic
4	140679462	140679962	5	CD14 Mono._.Control_HIP015	76407	TBC1D9	Exonic
4	140697871	140698371	4	CD16 Mono._.Control_HIP023	57998	TBC1D9	Intronic
4	140704402	140704902	3	B intermediate._.COVID19_28205_0556	51467	TBC1D9	Intronic
4	140704973	140705473	2	B intermediate._.Control_HIP023	50896	TBC1D9	Intronic
4	140706165	140706665	7	CD14 Mono._.COVID19_55650_0066d7	49704	TBC1D9	Intronic
4	140707259	140707759	2	B intermediate._.COVID19_28205_0556	48610	TBC1D9	Intronic
4	140710999	140711499	4	CD16 Mono._.Control_HIP023	44870	TBC1D9	Intronic
4	140711850	140712350	5	CD16 Mono._.Control_HIP043	44019	TBC1D9	Intronic
4	140717551	140718051	2	B intermediate._.Other	38318	TBC1D9	Intronic
4	140718242	140718742	21	CD14 Mono._.COVID19_28205_0556	37627	TBC1D9	Intronic
4	140719042	140719542	19	CD14 Mono._.COVID19_28205_0556	36827	TBC1D9	Intronic
4	140719665	140720165	7	B naive._.Control_EV08	36204	TBC1D9	Intronic
4	140720363	140720863	5	CD14 Mono._.COVID19_55650_0055	35506	TBC1D9	Intronic
4	140720928	140721428	8	B naive._.Control_HIP023	34941	TBC1D9	Intronic
4	140722864	140723364	3	B intermediate._.COVID19_55650_0066d7	33005	TBC1D9	Intronic
4	140724738	140725238	3	CD14 Mono._.COVID19_55650_0086	31131	TBC1D9	Intronic
4	140727910	140728410	7	CD16 Mono._.Control_HIP015	27959	TBC1D9	Intronic
4	140729192	140729692	2	CD16 Mono._.Control_HIP044	26677	TBC1D9	Intronic
4	140742345	140742845	9	B naive._.COVID19_55650_0067	13524	TBC1D9	Intronic
4	140743228	140743728	10	B naive._.COVID19_55650_0067	12641	TBC1D9	Intronic
4	140744679	140745179	2	Plasmablast._.1	11190	TBC1D9	Intronic
4	140753258	140753758	2	CD14 Mono._.COVID19_55650_0067	2611	TBC1D9	Intronic
4	140756009	140756509	9	B naive._.COVID19_55650_0132d0	138	TBC1D9	Promoter
4	140756836	140757336	22	CD14 Mono._.COVID19_55650_0066d7	965	TBC1D9	Promoter
4	140757856	140758356	2	B intermediate._.Control_HIP043	1985	TBC1D9	Promoter
4	140758359	140758859	2	B intermediate._.COVID19_55650_0066d7	2488	TBC1D9	Distal
4	140759847	140760347	3	B intermediate._.Control_HIP043	3976	TBC1D9	Distal
4	140774436	140774936	4	B intermediate._.COVID19_55650_0067	18565	TBC1D9	Distal
4	140777863	140778363	2	B intermediate._.COVID19_28205_0558	21992	TBC1D9	Distal
4	140789664	140790164	22	CD14 Mono._.COVID19_55650_0132d0	33793	TBC1D9	Distal
4	140790196	140790696	5	B naive._.Control_HIP043	34325	TBC1D9	Distal
4	140790790	140791290	8	CD16 Mono._.Control_HIP002	34919	TBC1D9	Distal
4	140798680	140799180	3	CD16 Mono._.Control_HIP043	42809	TBC1D9	Distal
4	140799819	140800319	2	B intermediate._.Control_HIP045	43948	TBC1D9	Distal
4	140800655	140801155	2	cDC2._.Rep1	44784	TBC1D9	Distal
4	140801350	140801850	3	B intermediate._.COVID19_55650_0066d7	45479	TBC1D9	Distal
4	140806175	140806675	8	B intermediate._.COVID19_28205_0558	50304	TBC1D9	Distal
4	140807795	140808295	10	B intermediate._.Control_HIP023	51924	TBC1D9	Distal
4	140808631	140809131	2	B intermediate._.COVID19_55650_0066d7	52760	TBC1D9	Distal
4	140809611	140810111	3	CD16 Mono._.Control_HIP015	53740	TBC1D9	Distal
4	140826540	140827040	2	Plasmablast._.COVID19_28205_0558	70669	TBC1D9	Distal
4	140829866	140830366	2	Plasmablast._.1	73995	TBC1D9	Distal
4	140837659	140838159	2	B naive._.Control_EV08	81788	TBC1D9	Distal
4	140850977	140851477	7	B naive._.Control_EV08	95106	TBC1D9	Distal
4	140857151	140857651	4	CD14 Mono._.COVID19_55650_0083	101280	TBC1D9	Distal
4	140861328	140861828	10	CD14 Mono._.Control_HIP045	105457	TBC1D9	Exonic
4	140863162	140863662	6	CD16 Mono._.Control_HIP015	107291	TBC1D9	Exonic
4	140884396	140884896	9	B intermediate._.COVID19_28205_0558	128525	TBC1D9	Intronic
4	141002481	141002981	3	CD14 Mono._.COVID19_55650_0132d0	210145	RNF150	Intronic
4	141004882	141005382	3	CD14 Mono._.COVID19_55650_0055	207744	RNF150	Intronic
4	141126752	141127252	6	CD14 Mono._.COVID19_28205_0558	85874	RNF150	Intronic
4	141132653	141133153	2	cDC2._.Rep2	79973	RNF150	Exonic
4	141133239	141133739	15	CD14 Mono._.COVID19_55650_0055	79387	RNF150	Intronic
4	141134302	141134802	2	CD16 Mono._.Control_HIP044	78324	RNF150	Intronic
4	141142443	141142943	6	CD14 Mono._.Control_HIP015	70183	RNF150	Intronic
4	141156581	141157081	2	CD14 Mono._.Control_HIP015	56045	RNF150	Intronic
4	141158176	141158676	4	CD14 Mono._.COVID19_55650_0086	54450	RNF150	Intronic
4	141202371	141202871	2	NK._.COVID19_55650_0083	10255	RNF150	Intronic
4	141220636	141221136	22	CD14 Mono._.COVID19_55650_0057	0	ZNF330	Promoter
4	141221302	141221802	16	NK._.Control_HIP023	664	ZNF330	Intronic
4	141254251	141254751	2	CD4 TCM._.Control_HIP044	33613	ZNF330	Distal
4	141276446	141276946	2	CD4 Naive._.COVID19_28205_0559	55808	ZNF330	Distal
4	141294304	141294804	8	CD14 Mono._.COVID19_55650_0066d7	38063	LINC02432	Distal
4	141307095	141307595	22	CD14 Mono._.COVID19_28205_0555d2	25272	LINC02432	Distal
4	141311215	141311715	12	CD14 Mono._.Control_HIP044	21152	LINC02432	Distal
4	141311779	141312279	21	CD14 Mono._.Other	20588	LINC02432	Distal
4	141324924	141325424	6	CD14 Mono._.COVID19_55650_0067	7443	LINC02432	Exonic
4	141327479	141327979	2	CD16 Mono._.Other	4888	LINC02432	Intronic
4	141328389	141328889	4	CD14 Mono._.COVID19_55650_0057	3978	LINC02432	Intronic
4	141329018	141329518	21	CD14 Mono._.COVID19_28205_0564d0	3349	LINC02432	Intronic
4	141329555	141330055	2	CD16 Mono._.Control_HIP044	2812	LINC02432	Intronic
4	141330259	141330759	4	CD14 Mono._.COVID19_55650_0132d0	2108	LINC02432	Intronic
4	141331375	141331875	2	CD16 Mono._.COVID19_55650_0083	992	LINC02432	Intronic
4	141332369	141332869	8	CD16 Mono._.Control_HIP044	0	LINC02432	Promoter
4	141333739	141334239	6	CD14 Mono._.COVID19_28205_0555d0	1370	LINC02432	Promoter
4	141341228	141341728	5	CD14 Mono._.Control_HIP015	8859	LINC02432	Distal
4	141346114	141346614	8	CD14 Mono._.COVID19_28205_0556	13745	LINC02432	Distal
4	141348082	141348582	21	CD14 Mono._.COVID19_55650_0066d7	15713	LINC02432	Distal
4	141352364	141352864	9	CD14 Mono._.COVID19_55650_0066d7	19995	LINC02432	Distal
4	141353083	141353583	22	CD14 Mono._.Other	20714	LINC02432	Distal
4	141458598	141459098	2	CD16 Mono._.Control_HIP015	126229	LINC02432	Distal
4	141484244	141484744	10	NK._.Control_HIP023	151875	LINC02432	Distal
4	141604591	141605091	4	NK_CD56bright._.Control_HIP044	31757	IL15	Distal
4	141614812	141615312	2	NK._.COVID19_28205_0555d0	21536	IL15	Distal
4	141620153	141620653	2	CD16 Mono._.COVID19_55650_0083	16195	IL15	Distal
4	141630819	141631319	3	CD14 Mono._.COVID19_55650_0057	5529	IL15	Distal
4	141635630	141636130	7	CD16 Mono._.COVID19_55650_0083	718	IL15	Promoter
4	141636325	141636825	20	CD14 Mono._.COVID19_55650_0086	23	IL15	Promoter
4	141636832	141637332	15	CD14 Mono._.COVID19_28205_0555d0	482	IL15	Exonic
4	141637527	141638027	5	CD16 Mono._.COVID19_55650_0083	1177	IL15	Intronic
4	141640633	141641133	16	CD14 Mono._.COVID19_55650_0057	4283	IL15	Intronic
4	141642050	141642550	4	CD14 Mono._.COVID19_55650_0055	5700	IL15	Intronic
4	141643545	141644045	6	CD14 Mono._.COVID19_55650_0067	7195	IL15	Intronic
4	141645548	141646048	3	CD14 Mono._.COVID19_55650_0132d0	9198	IL15	Intronic
4	141647948	141648448	3	CD16 Mono._.Control_HIP015	11598	IL15	Intronic
4	141658142	141658642	3	NK._.COVID19_55650_0086	21792	IL15	Intronic
4	141668464	141668964	3	CD16 Mono._.Control_HIP043	32114	IL15	Intronic
4	141686295	141686795	10	CD14 Mono._.COVID19_55650_0086	49945	IL15	Intronic
4	141704971	141705471	6	CD16 Mono._.COVID19_55650_0083	68621	IL15	Intronic
4	141705909	141706409	11	CD14 Mono._.COVID19_28205_0555d0	69559	IL15	Intronic
4	141711181	141711681	4	CD14 Mono._.Control_HIP023	74831	IL15	Intronic
4	141771770	141772270	4	CD8 TEM._.COVID19_55650_0132d0	135420	IL15	Distal
4	141772406	141772906	2	CD8 TEM._.Control_HIP023	136056	IL15	Distal
4	141816278	141816778	2	NK._.COVID19_28205_0555d0	179928	IL15	Distal
4	141971849	141972349	3	CD14 Mono._.COVID19_55650_0055	335499	IL15	Distal
4	142015909	142016409	2	CD4 TCM._.COVID19_55650_0086	379559	IL15	Distal
4	142126836	142127336	4	CD4 Naive._.COVID19_28205_0559	490486	IL15	Intronic
4	142128572	142129072	2	CD8 TEM._.Control_HIP023	492222	IL15	Intronic
4	142201308	142201808	2	CD4 Naive._.COVID19_28205_0559	564958	IL15	Intronic
4	142211304	142211804	2	CD4 TCM._.Control_HIP044	574954	IL15	Intronic
4	142264866	142265366	3	CD4 TCM._.Control_EV08	582315	INPP4B	Intronic
4	142282800	142283300	7	CD4 TCM._.COVID19_55650_0067	564381	INPP4B	Intronic
4	142285048	142285548	4	CD4 TCM._.Control_HIP044	562133	INPP4B	Intronic
4	142294112	142294612	7	CD4 TCM._.Other	553069	INPP4B	Intronic
4	142313767	142314267	2	CD4 Naive._.COVID19_28205_0559	533414	INPP4B	Intronic
4	142314624	142315124	2	CD4 TCM._.Control_HIP043	532557	INPP4B	Intronic
4	142345780	142346280	2	CD4 Naive._.COVID19_28205_0559	501401	INPP4B	Intronic
4	142346908	142347408	7	CD4 TCM._.COVID19_28205_0558	500273	INPP4B	Intronic
4	142348022	142348522	3	CD4 TCM._.COVID19_28205_0558	499159	INPP4B	Intronic
4	142350771	142351271	2	CD4 TCM._.COVID19_55650_0067	496410	INPP4B	Intronic
4	142353045	142353545	13	CD4 TCM._.COVID19_28205_0555d2	494136	INPP4B	Intronic
4	142353890	142354390	3	CD4 TCM._.COVID19_55650_0066d7	493291	INPP4B	Intronic
4	142355030	142355530	18	CD4 TCM._.Control_HIP045	492151	INPP4B	Intronic
4	142356056	142356556	4	CD4 Naive._.COVID19_28205_0559	491125	INPP4B	Intronic
4	142356755	142357255	10	CD8 TEM._.COVID19_28205_0564d0	490426	INPP4B	Intronic
4	142358577	142359077	3	CD4 TCM._.COVID19_28205_0564d0	488604	INPP4B	Intronic
4	142366558	142367058	4	CD4 TCM._.COVID19_55650_0067	480623	INPP4B	Intronic
4	142367233	142367733	7	CD4 TCM._.Control_HIP043	479948	INPP4B	Intronic
4	142367762	142368262	6	CD4 TCM._.COVID19_55650_0067	479419	INPP4B	Intronic
4	142368282	142368782	3	CD4 TCM._.COVID19_55650_0132d0	478899	INPP4B	Intronic
4	142369605	142370105	2	CD4 TCM._.COVID19_55650_0066d0	477576	INPP4B	Intronic
4	142372473	142372973	5	CD8 TEM._.COVID19_55650_0132d0	474708	INPP4B	Intronic
4	142374876	142375376	3	CD4 TCM._.Control_HIP043	472305	INPP4B	Intronic
4	142377250	142377750	12	CD4 TCM._.Other	469931	INPP4B	Intronic
4	142377860	142378360	4	CD4 TCM._.COVID19_55650_0132d0	469321	INPP4B	Intronic
4	142378646	142379146	4	CD4 TCM._.COVID19_28205_0558	468535	INPP4B	Intronic
4	142379595	142380095	2	CD8 TEM._.COVID19_55650_0067	467586	INPP4B	Intronic
4	142385914	142386414	5	CD4 TCM._.Control_EV08	461267	INPP4B	Intronic
4	142386452	142386952	12	CD4 TCM._.COVID19_55650_0132d0	460729	INPP4B	Intronic
4	142387686	142388186	2	CD8 TEM._.COVID19_55650_0132d0	459495	INPP4B	Intronic
4	142393100	142393600	2	CD4 TCM._.Control_EV08	454081	INPP4B	Intronic
4	142393679	142394179	3	CD4 TCM._.Control_EV08	453502	INPP4B	Intronic
4	142396137	142396637	3	CD4 TCM._.COVID19_28205_0558	451044	INPP4B	Intronic
4	142397043	142397543	4	CD4 TCM._.COVID19_55650_0083	450138	INPP4B	Intronic
4	142398517	142399017	3	CD8 TEM._.COVID19_55650_0066d0	448664	INPP4B	Intronic
4	142399028	142399528	4	CD8 TEM._.COVID19_55650_0132d0	448153	INPP4B	Intronic
4	142399635	142400135	5	CD4 TCM._.COVID19_55650_0067	447546	INPP4B	Intronic
4	142400467	142400967	4	CD4 TCM._.COVID19_28205_0556	446714	INPP4B	Intronic
4	142401053	142401553	2	CD8 TEM._.COVID19_55650_0066d0	446128	INPP4B	Intronic
4	142401893	142402393	6	CD8 TEM._.COVID19_28205_0564d0	445288	INPP4B	Intronic
4	142402419	142402919	3	CD4 TCM._.COVID19_28205_0564d0	444762	INPP4B	Intronic
4	142403006	142403506	4	CD4 TCM._.COVID19_28205_0564d0	444175	INPP4B	Intronic
4	142404148	142404648	7	CD4 TCM._.Other	443033	INPP4B	Intronic
4	142404922	142405422	19	CD4 TCM._.COVID19_28205_0558	442259	INPP4B	Intronic
4	142405543	142406043	16	CD8 TEM._.Control_EV08	441638	INPP4B	Intronic
4	142406146	142406646	9	CD4 TCM._.COVID19_28205_0564d0	441035	INPP4B	Intronic
4	142407077	142407577	15	CD4 TCM._.COVID19_28205_0556	440104	INPP4B	Intronic
4	142407851	142408351	2	CD4 TCM._.Control_EV08	439330	INPP4B	Intronic
4	142409481	142409981	2	CD4 TCM._.COVID19_28205_0558	437700	INPP4B	Intronic
4	142416599	142417099	15	CD4 TCM._.COVID19_28205_0555d2	430582	INPP4B	Intronic
4	142434468	142434968	5	CD8 TEM._.COVID19_28205_0556	412713	INPP4B	Intronic
4	142446890	142447390	2	CD4 Naive._.Control_HIP045	400291	INPP4B	Intronic
4	142467072	142467572	4	NK_CD56bright._.Control_HIP044	380109	INPP4B	Intronic
4	142474789	142475289	2	CD4 TCM._.Control_HIP045	372392	INPP4B	Intronic
4	142485362	142485862	7	CD16 Mono._.COVID19_55650_0083	361819	INPP4B	Intronic
4	142550158	142550658	2	CD4 TCM._.Control_HIP043	297023	INPP4B	Intronic
4	142551770	142552270	2	CD4 Naive._.COVID19_28205_0559	295411	INPP4B	Intronic
4	142552976	142553476	2	CD4 Naive._.COVID19_28205_0559	294205	INPP4B	Intronic
4	142555931	142556431	4	CD4 TCM._.COVID19_55650_0083	291250	INPP4B	Intronic
4	142556603	142557103	4	CD4 Naive._.COVID19_28205_0559	290578	INPP4B	Intronic
4	142557110	142557610	5	CD4 Naive._.COVID19_28205_0559	290071	INPP4B	Intronic
4	142558597	142559097	2	CD4 TCM._.Other	288584	INPP4B	Intronic
4	142559869	142560369	2	CD4 TCM._.Control_HIP043	287312	INPP4B	Intronic
4	142563517	142564017	2	CD4 Naive._.COVID19_28205_0559	283664	INPP4B	Intronic
4	142565653	142566153	9	CD4 Naive._.Control_HIP023	281528	INPP4B	Intronic
4	142566487	142566987	7	CD4 TCM._.COVID19_55650_0066d7	280694	INPP4B	Intronic
4	142567168	142567668	16	CD4 TCM._.Other	280013	INPP4B	Intronic
4	142568072	142568572	6	CD4 TCM._.Control_HIP023	279109	INPP4B	Intronic
4	142571893	142572393	2	CD4 Naive._.Other	275288	INPP4B	Intronic
4	142574268	142574768	4	CD4 TCM._.Control_EV08	272913	INPP4B	Intronic
4	142575090	142575590	2	CD8 TEM._.COVID19_55650_0052	272091	INPP4B	Intronic
4	142645577	142646077	2	CD4 Naive._.COVID19_28205_0559	201604	INPP4B	Intronic
4	142695996	142696496	3	CD4 Naive._.COVID19_28205_0559	151185	INPP4B	Intronic
4	142696691	142697191	7	CD4 Naive._.Control_HIP044	150490	INPP4B	Intronic
4	142698442	142698942	2	CD4 Naive._.Control_HIP043	148739	INPP4B	Intronic
4	142700442	142700942	12	CD4 TCM._.COVID19_28205_0558	146739	INPP4B	Intronic
4	142700974	142701474	7	CD4 TCM._.Other	146207	INPP4B	Intronic
4	142702866	142703366	2	CD4 TCM._.COVID19_55650_0066d7	144315	INPP4B	Intronic
4	142703893	142704393	8	CD4 Naive._.COVID19_28205_0559	143288	INPP4B	Intronic
4	142713254	142713754	2	CD4 TCM._.COVID19_28205_0556	133927	INPP4B	Intronic
4	142720063	142720563	7	CD4 Naive._.COVID19_28205_0559	127118	INPP4B	Intronic
4	142775983	142776483	2	NK_CD56bright._.Control_HIP043	71198	INPP4B	Intronic
4	142776956	142777456	3	NK_CD56bright._.Control_HIP044	70225	INPP4B	Intronic
4	142815843	142816343	5	CD14 Mono._.COVID19_55650_0057	31338	INPP4B	Intronic
4	142817416	142817916	3	CD14 Mono._.COVID19_55650_0066d7	29765	INPP4B	Intronic
4	142840468	142840968	6	CD4 TCM._.COVID19_55650_0086	6713	INPP4B	Intronic
4	142843523	142844023	2	CD4 Naive._.COVID19_28205_0559	3658	INPP4B	Intronic
4	142844470	142844970	2	CD4 TCM._.COVID19_28205_0564d0	2711	INPP4B	Intronic
4	142845289	142845789	6	CD4 TCM._.Control_EV08	1892	INPP4B	Intronic
4	142846104	142846604	5	CD4 Naive._.Control_HIP043	1077	INPP4B	Intronic
4	142846641	142847141	2	NK._.Control_HIP023	540	INPP4B	Intronic
4	142847197	142847697	18	CD4 TCM._.COVID19_28205_0555d2	14	INPP4B	Promoter
4	142900776	142901276	2	CD14 Mono._.COVID19_28205_0556	53593	INPP4B	Distal
4	142933192	142933692	3	CD14 Mono._.COVID19_55650_0067	86009	INPP4B	Distal
4	142961224	142961724	11	CD14 Mono._.Control_HIP015	114041	INPP4B	Distal
4	142961794	142962294	8	CD16 Mono._.Control_HIP015	114611	INPP4B	Distal
4	143021321	143021821	14	CD14 Mono._.Control_HIP015	163345	USP38	Distal
4	143023531	143024031	7	CD14 Mono._.COVID19_55650_0083	161135	USP38	Distal
4	143024985	143025485	9	CD14 Mono._.COVID19_55650_0067	159681	USP38	Distal
4	143026456	143026956	2	NK_CD56bright._.Control_HIP043	158210	USP38	Distal
4	143054033	143054533	2	CD14 Mono._.COVID19_28205_0555d0	130633	USP38	Distal
4	143164919	143165419	2	CD14 Mono._.Control_HIP045	19747	USP38	Distal
4	143183574	143184074	2	CD4 Naive._.Control_HIP044	1092	USP38	Promoter
4	143184123	143184623	14	CD8 TEM._.COVID19_28205_0564d0	543	USP38	Promoter
4	143184661	143185161	21	CD8 TEM._.Control_EV08	5	USP38	Promoter
4	143185313	143185813	11	NK._.COVID19_55650_0083	645	USP38	Exonic
4	143186262	143186762	6	CD14 Mono._.COVID19_55650_0067	1594	USP38	Intronic
4	143187475	143187975	3	CD8 TEM._.COVID19_28205_0564d0	2807	USP38	Intronic
4	143188088	143188588	3	CD14 Mono._.COVID19_28205_0556	3420	USP38	Intronic
4	143188870	143189370	4	CD4 TCM._.Other	4202	USP38	Intronic
4	143189449	143189949	7	B naive._.Control_HIP023	4781	USP38	Intronic
4	143211840	143212340	2	CD16 Mono._.COVID19_55650_0052	27172	USP38	Intronic
4	143230638	143231138	20	CD14 Mono._.Control_HIP015	45970	USP38	Distal
4	143239596	143240096	2	CD4 TCM._.Other	54928	USP38	Distal
4	143289246	143289746	5	CD16 Mono._.Control_HIP015	47265	GAB1	Distal
4	143310275	143310775	2	B naive._.Control_EV08	26236	GAB1	Distal
4	143335687	143336187	17	CD14 Mono._.COVID19_28205_0556	824	GAB1	Promoter
4	143336536	143337036	2	Plasmablast._.1	23	GAB1	Promoter
4	143337046	143337546	4	NK_CD56bright._.Control_HIP044	533	GAB1	Intronic
4	143337599	143338099	2	Plasmablast._.COVID19_28205_0558	1086	GAB1	Intronic
4	143347629	143348129	2	CD14 Mono._.COVID19_55650_0066d7	4418	MIR3139	Intronic
4	143354991	143355491	2	Plasmablast._.1	11780	MIR3139	Intronic
4	143355569	143356069	2	B naive._.Control_EV08	12358	MIR3139	Intronic
4	143356476	143356976	2	Plasmablast._.COVID19_28205_0558	13265	MIR3139	Intronic
4	143357377	143357877	2	Plasmablast._.1	14166	MIR3139	Intronic
4	143358383	143358883	2	Plasmablast._.COVID19_28205_0558	15172	MIR3139	Intronic
4	143358890	143359390	2	Plasmablast._.1	15679	MIR3139	Intronic
4	143359751	143360251	8	CD14 Mono._.COVID19_55650_0066d7	16540	MIR3139	Intronic
4	143362490	143362990	4	NK_CD56bright._.Control_HIP044	19279	MIR3139	Intronic
4	143363975	143364475	2	NK_CD56bright._.Other	20764	MIR3139	Intronic
4	143364949	143365449	3	B naive._.Control_HIP043	21738	MIR3139	Intronic
4	143372048	143372548	3	B naive._.COVID19_55650_0067	28837	MIR3139	Intronic
4	143372835	143373335	2	Plasmablast._.1	29624	MIR3139	Intronic
4	143375625	143376125	2	Plasmablast._.COVID19_28205_0558	32414	MIR3139	Intronic
4	143377580	143378080	9	B naive._.COVID19_28205_0556	34369	MIR3139	Intronic
4	143378470	143378970	2	Plasmablast._.1	35259	MIR3139	Intronic
4	143381178	143381678	5	B naive._.Control_HIP023	37967	MIR3139	Intronic
4	143381887	143382387	2	NK_CD56bright._.Control_HIP043	38676	MIR3139	Intronic
4	143382464	143382964	2	NK_CD56bright._.Control_HIP043	39253	MIR3139	Intronic
4	143383139	143383639	4	CD16 Mono._.Control_HIP015	39928	MIR3139	Intronic
4	143384779	143385279	2	B naive._.Other	41568	MIR3139	Intronic
4	143388188	143388688	2	B naive._.Control_HIP043	44977	MIR3139	Intronic
4	143399334	143399834	7	CD14 Mono._.COVID19_28205_0555d0	56123	MIR3139	Intronic
4	143403136	143403636	5	CD14 Mono._.COVID19_55650_0067	59925	MIR3139	Intronic
4	143404512	143405012	6	B naive._.COVID19_55650_0132d0	61301	MIR3139	Intronic
4	143405176	143405676	2	Plasmablast._.COVID19_28205_0558	61965	MIR3139	Intronic
4	143406487	143406987	2	NK_CD56bright._.Other	63276	MIR3139	Intronic
4	143417833	143418333	5	B naive._.Other	74622	MIR3139	Intronic
4	143420239	143420739	2	B naive._.COVID19_55650_0132d0	77028	MIR3139	Intronic
4	143466685	143467185	2	CD4 TCM._.COVID19_28205_0564d0	46527	SMARCA5	Intronic
4	143473720	143474220	2	B naive._.Control_HIP043	39492	SMARCA5	Exonic
4	143475820	143476320	2	B naive._.Control_HIP043	37392	SMARCA5	Distal
4	143482737	143483237	4	B naive._.COVID19_55650_0067	30475	SMARCA5	Distal
4	143502162	143502662	3	CD14 Mono._.COVID19_55650_0055	11050	SMARCA5	Distal
4	143507874	143508374	2	NK._.Control_HIP023	5338	SMARCA5	Distal
4	143508538	143509038	2	NK._.COVID19_55650_0086	4674	SMARCA5	Distal
4	143512562	143513062	9	CD14 Mono._.COVID19_55650_0066d7	650	SMARCA5	Promoter
4	143513172	143513672	4	NK_CD56bright._.Other	40	SMARCA5	Promoter
4	143513686	143514186	19	NK._.Control_HIP044	472	SMARCA5	Exonic
4	143514486	143514986	8	CD4 TCM._.COVID19_55650_0083	100	SMARCA5-AS1	Promoter
4	143514988	143515488	6	CD14 Mono._.COVID19_55650_0086	602	SMARCA5-AS1	Promoter
4	143515710	143516210	2	CD8 TEM._.COVID19_55650_0066d0	1324	SMARCA5-AS1	Promoter
4	143516369	143516869	3	NK._.COVID19_55650_0083	1983	SMARCA5-AS1	Promoter
4	143521037	143521537	9	CD14 Mono._.COVID19_55650_0083	6651	SMARCA5-AS1	Intronic
4	143528005	143528505	2	CD4 TCM._.COVID19_55650_0083	13619	SMARCA5-AS1	Intronic
4	143528820	143529320	2	CD4 TCM._.COVID19_28205_0556	14434	SMARCA5-AS1	Intronic
4	143531318	143531818	3	CD4 TCM._.Control_HIP023	16932	SMARCA5-AS1	Intronic
4	143532689	143533189	2	CD8 TEM._.COVID19_55650_0132d0	18303	SMARCA5-AS1	Intronic
4	143538895	143539395	2	CD4 TCM._.COVID19_55650_0067	24509	SMARCA5-AS1	Intronic
4	143541797	143542297	2	CD8 TEM._.Control_EV08	27411	SMARCA5-AS1	Intronic
4	143554709	143555209	6	B intermediate._.COVID19_55650_0067	40323	SMARCA5-AS1	Exonic
4	143558568	143559068	6	CD8 TEM._.Control_HIP023	44182	SMARCA5-AS1	Distal
4	143559173	143559673	21	CD8 TEM._.Control_EV08	44787	SMARCA5-AS1	Distal
4	143559762	143560262	4	B naive._.Control_HIP023	45376	SMARCA5-AS1	Distal
4	143668877	143669377	2	Plasmablast._.COVID19_28205_0558	31547	FREM3	Intronic
4	143701243	143701743	2	CD4 TCM._.Other	817	FREM3	Promoter
4	143773963	143774463	7	B naive._.COVID19_55650_0067	73537	FREM3	Distal
4	143774684	143775184	2	CD16 Mono._.COVID19_55650_0052	74258	FREM3	Distal
4	143870491	143870991	2	B naive._.COVID19_55650_0052	34821	GYPE	Distal
4	143890184	143890684	2	B naive._.Control_HIP015	15128	GYPE	Intronic
4	143907746	143908246	3	B naive._.Control_HIP023	2432	GYPE	Distal
4	143912025	143912525	4	CD14 Mono._.COVID19_55650_0055	55	LOC101927636	Promoter
4	143921177	143921677	2	cDC2._.Rep2	9095	LOC101927636	Intronic
4	144031411	144031911	2	cDC2._.Rep1	12315	GYPB	Distal
4	144115479	144115979	2	NK._.COVID19_28205_0558	25021	GYPA	Intronic
4	144142870	144143370	3	B naive._.COVID19_55650_0067	2368	GYPA	Distal
4	144174320	144174820	5	CD4 Naive._.COVID19_28205_0559	33818	GYPA	Distal
4	144181371	144181871	2	B naive._.Control_HIP023	40869	GYPA	Distal
4	144241314	144241814	2	CD4 TCM._.COVID19_28205_0558	100812	GYPA	Distal
4	144338135	144338635	7	CD14 Mono._.COVID19_55650_0066d7	197633	GYPA	Distal
4	144343095	144343595	3	NK_CD56bright._.Control_HIP044	202593	GYPA	Distal
4	144343636	144344136	3	NK_CD56bright._.Control_HIP044	203134	GYPA	Distal
4	144356298	144356798	9	CD14 Mono._.Control_HIP015	215796	GYPA	Distal
4	144357960	144358460	7	B naive._.Control_HIP023	217458	GYPA	Distal
4	144384363	144384863	3	B naive._.Control_HIP043	243861	GYPA	Distal
4	144514380	144514880	2	CD14 Mono._.COVID19_55650_0055	131390	HHIP	Distal
4	144547532	144548032	6	B intermediate._.COVID19_28205_0558	98238	HHIP	Distal
4	144556490	144556990	2	pDC._.Rep1	89280	HHIP	Distal
4	144573952	144574452	7	B naive._.Control_HIP043	71818	HHIP	Distal
4	144606340	144606840	2	pDC._.Rep1	39430	HHIP	Distal
4	144633192	144633692	2	B naive._.COVID19_55650_0067	12578	HHIP	Distal
4	144634899	144635399	2	pDC._.Rep1	10871	HHIP	Distal
4	144640617	144641117	2	CD8 TEM._.COVID19_55650_0132d0	5153	HHIP	Distal
4	144644837	144645337	5	B naive._.Control_EV08	933	HHIP	Promoter
4	144645793	144646293	2	pDC._.Rep1	21	HHIP	Promoter
4	144646419	144646919	2	B naive._.Control_HIP015	647	HHIP	Exonic
4	144646966	144647466	3	NK_CD56bright._.Control_HIP043	1194	HHIP	Exonic
4	144854501	144855001	2	CD8 TEM._.COVID19_28205_0564d0	193393	HHIP-AS1	Distal
4	144894555	144895055	19	CD14 Mono._.COVID19_55650_0057	203126	ABCE1	Distal
4	144906025	144906525	3	CD14 Mono._.COVID19_55650_0086	191656	ABCE1	Distal
4	144967143	144967643	2	Plasmablast._.COVID19_28205_0558	130538	ABCE1	Intronic
4	145012790	145013290	13	CD14 Mono._.COVID19_28205_0564d0	84891	ABCE1	Intronic
4	145019330	145019830	15	NK._.COVID19_55650_0083	78351	ABCE1	Intronic
4	145041311	145041811	7	B intermediate._.Control_HIP044	56370	ABCE1	Intronic
4	145061282	145061782	9	CD8 TEM._.Other	36399	ABCE1	Intronic
4	145076141	145076641	2	NK_CD56bright._.Control_HIP044	21540	ABCE1	Intronic
4	145092806	145093306	2	NK._.Control_HIP023	4875	ABCE1	Intronic
4	145094985	145095485	4	B naive._.Other	2696	ABCE1	Intronic
4	145096666	145097166	4	CD4 TCM._.COVID19_28205_0558	1015	ABCE1	Promoter
4	145097460	145097960	8	CD8 TEM._.COVID19_55650_0066d0	221	ABCE1	Promoter
4	145097991	145098491	21	CD8 TEM._.COVID19_55650_0066d0	299	ANAPC10	Exonic
4	145098643	145099143	20	CD14 Mono._.COVID19_55650_0083	351	ANAPC10	Promoter
4	145099591	145100091	6	B naive._.Control_HIP044	1299	ANAPC10	Promoter
4	145103529	145104029	14	CD14 Mono._.COVID19_55650_0055	5237	ANAPC10	Intronic
4	145125151	145125651	2	CD8 TEM._.COVID19_55650_0132d0	26859	ANAPC10	Intronic
4	145126042	145126542	20	CD8 TEM._.COVID19_55650_0066d0	27750	ANAPC10	Intronic
4	145132333	145132833	7	B intermediate._.Control_HIP043	34041	ANAPC10	Intronic
4	145135039	145135539	2	CD4 TCM._.COVID19_28205_0558	36747	ANAPC10	Exonic
4	145136188	145136688	7	CD4 TCM._.Other	37896	ANAPC10	Exonic
4	145144095	145144595	2	CD4 TCM._.COVID19_28205_0564d0	35815	OTUD4	Exonic
4	145154541	145155041	2	B naive._.Control_HIP043	25369	OTUD4	Intronic
4	145168746	145169246	3	B naive._.Control_HIP044	11164	OTUD4	Intronic
4	145176928	145177428	12	CD4 TCM._.COVID19_28205_0558	2982	OTUD4	Intronic
4	145177740	145178240	22	CD14 Mono._.COVID19_55650_0066d7	2170	OTUD4	Intronic
4	145178645	145179145	12	CD8 TEM._.COVID19_55650_0066d7	1265	OTUD4	Intronic
4	145179454	145179954	17	CD4 TCM._.COVID19_28205_0564d0	456	OTUD4	Intronic
4	145180383	145180883	19	CD4 TCM._.Control_EV08	471	OTUD4	Promoter
4	145180898	145181398	6	CD4 Naive._.Control_HIP044	986	OTUD4	Promoter
4	145182165	145182665	2	Plasmablast._.1	2253	OTUD4	Distal
4	145186706	145187206	16	CD14 Mono._.COVID19_55650_0067	6794	OTUD4	Distal
4	145195061	145195561	6	B intermediate._.Control_HIP043	15149	OTUD4	Distal
4	145234056	145234556	4	CD4 Naive._.Other	54144	OTUD4	Distal
4	145299585	145300085	3	NK_CD56bright._.Control_HIP044	119673	OTUD4	Distal
4	145317105	145317605	2	CD4 TCM._.COVID19_55650_0083	137193	OTUD4	Distal
4	145480240	145480740	8	CD16 Mono._.Control_HIP043	703	SMAD1	Promoter
4	145481529	145482029	15	CD14 Mono._.COVID19_28205_0556	584	SMAD1	Intronic
4	145482558	145483058	12	CD14 Mono._.COVID19_55650_0086	1613	SMAD1	Exonic
4	145483112	145483612	2	CD16 Mono._.COVID19_55650_0083	2167	SMAD1	Intronic
4	145487597	145488097	9	B naive._.COVID19_55650_0067	6652	SMAD1	Intronic
4	145493442	145493942	3	CD16 Mono._.Control_HIP043	9278	SMAD1-AS2	Intronic
4	145494599	145495099	2	B naive._.COVID19_55650_0067	8121	SMAD1-AS2	Intronic
4	145501249	145501749	2	B naive._.COVID19_55650_0067	1471	SMAD1-AS2	Intronic
4	145539608	145540108	2	CD16 Mono._.Control_HIP015	22739	SMAD1-AS1	Exonic
4	145557583	145558083	4	CD8 TEM._.COVID19_28205_0559	40714	SMAD1-AS1	Exonic
4	145609751	145610251	7	CD4 Naive._.COVID19_28205_0559	8261	MMAA	Distal
4	145613556	145614056	14	CD14 Mono._.COVID19_55650_0066d7	4456	MMAA	Distal
4	145616845	145617345	9	CD4 TCM._.COVID19_55650_0066d7	1167	MMAA	Promoter
4	145617795	145618295	9	CD4 TCM._.Control_EV08	217	MMAA	Promoter
4	145618427	145618927	11	CD4 TCM._.COVID19_28205_0558	413	MMAA	Exonic
4	145619129	145619629	19	NK._.Control_HIP023	1115	MMAA	Exonic
4	145619668	145620168	6	CD8 TEM._.COVID19_55650_0132d0	1654	MMAA	Intronic
4	145620366	145620866	5	CD8 TEM._.COVID19_55650_0132d0	2352	MMAA	Intronic
4	145620941	145621441	2	CD8 TEM._.COVID19_55650_0066d0	2927	MMAA	Intronic
4	145623764	145624264	17	NK._.COVID19_55650_0055	5750	MMAA	Intronic
4	145624393	145624893	2	CD8 TEM._.Control_HIP023	6379	MMAA	Intronic
4	145626194	145626694	16	NK._.COVID19_28205_0558	8180	MMAA	Intronic
4	145635548	145636048	2	CD16 Mono._.Control_HIP044	17534	MMAA	Intronic
4	145687294	145687794	2	CD14 Mono._.COVID19_55650_0055	7339	C4orf51	Intronic
4	145719696	145720196	4	CD4 Naive._.COVID19_28205_0559	39741	C4orf51	Intronic
4	145722501	145723001	2	CD8 TEM._.Control_HIP045	42546	C4orf51	Intronic
4	145732843	145733343	15	CD4 TCM._.COVID19_55650_0083	52888	C4orf51	Distal
4	145733567	145734067	3	CD4 TCM._.Control_EV08	53612	C4orf51	Distal
4	145736473	145736973	2	CD4 TCM._.COVID19_28205_0556	56518	C4orf51	Distal
4	145769653	145770153	2	cDC2._.Rep2	89698	C4orf51	Intronic
4	145773914	145774414	2	Plasmablast._.1	93959	C4orf51	Intronic
4	145785336	145785836	5	CD14 Mono._.COVID19_28205_0555d2	105381	C4orf51	Intronic
4	145795476	145795976	9	CD14 Mono._.COVID19_55650_0055	115521	C4orf51	Intronic
4	145796321	145796821	11	CD14 Mono._.COVID19_55650_0066d7	116366	C4orf51	Intronic
4	145799199	145799699	10	CD14 Mono._.COVID19_55650_0067	119244	C4orf51	Intronic
4	145807246	145807746	2	Plasmablast._.COVID19_28205_0558	127291	C4orf51	Intronic
4	145808256	145808756	17	CD14 Mono._.Other	128301	C4orf51	Intronic
4	145819728	145820228	2	Plasmablast._.COVID19_28205_0558	118656	ZNF827	Exonic
4	145820370	145820870	17	CD14 Mono._.COVID19_55650_0055	118014	ZNF827	Intronic
4	145827747	145828247	2	CD8 TEM._.COVID19_55650_0066d0	110637	ZNF827	Intronic
4	145828776	145829276	2	Plasmablast._.COVID19_28205_0558	109608	ZNF827	Intronic
4	145829658	145830158	2	Plasmablast._.1	108726	ZNF827	Intronic
4	145830605	145831105	4	CD14 Mono._.Control_HIP023	107779	ZNF827	Intronic
4	145840086	145840586	6	B intermediate._.Control_HIP045	98298	ZNF827	Intronic
4	145859491	145859991	2	pDC._.Rep2	78893	ZNF827	Intronic
4	145868961	145869461	2	CD4 TCM._.COVID19_55650_0066d7	69423	ZNF827	Intronic
4	145886827	145887327	3	B intermediate._.COVID19_55650_0052	51557	ZNF827	Intronic
4	145909332	145909832	2	NK._.COVID19_55650_0055	29052	ZNF827	Intronic
4	145924879	145925379	2	B intermediate._.Control_HIP045	13505	ZNF827	Intronic
4	145934238	145934738	2	NK._.COVID19_55650_0086	4146	ZNF827	Intronic
4	145935781	145936281	13	CD4 TCM._.COVID19_28205_0564d0	2603	ZNF827	Intronic
4	145936459	145936959	4	NK_CD56bright._.Other	1925	ZNF827	Intronic
4	145937423	145937923	16	CD8 TEM._.Control_HIP023	961	ZNF827	Intronic
4	145937976	145938476	17	CD4 TCM._.COVID19_55650_0066d7	408	ZNF827	Intronic
4	145938634	145939134	9	CD4 Naive._.COVID19_28205_0559	248	ZNF827	Promoter
4	145939442	145939942	2	CD8 TEM._.COVID19_55650_0132d0	1056	ZNF827	Promoter
4	145943853	145944353	2	NK._.Control_HIP023	5467	ZNF827	Distal
4	145949893	145950393	2	CD8 TEM._.Control_HIP002	11507	ZNF827	Distal
4	145956221	145956721	14	CD8 TEM._.Control_HIP023	17835	ZNF827	Distal
4	145957228	145957728	6	CD14 Mono._.COVID19_55650_0052	18842	ZNF827	Distal
4	146023479	146023979	2	Plasmablast._.1	85093	ZNF827	Distal
4	146029074	146029574	3	B naive._.COVID19_55650_0067	90688	ZNF827	Distal
4	146029860	146030360	10	B intermediate._.Control_HIP044	91474	ZNF827	Distal
4	146032243	146032743	3	B naive._.Control_HIP023	89419	LINC01095	Distal
4	146047687	146048187	2	B intermediate._.Other	73975	LINC01095	Distal
4	146049687	146050187	10	B naive._.Control_HIP023	71975	LINC01095	Distal
4	146059103	146059603	8	B naive._.COVID19_55650_0067	62559	LINC01095	Distal
4	146059843	146060343	10	B intermediate._.Control_HIP023	61819	LINC01095	Distal
4	146062329	146062829	2	B naive._.Control_EV08	59333	LINC01095	Distal
4	146072286	146072786	5	CD14 Mono._.COVID19_55650_0067	49376	LINC01095	Distal
4	146073437	146073937	4	B naive._.Control_EV08	48225	LINC01095	Distal
4	146095020	146095520	6	CD14 Mono._.COVID19_55650_0086	26642	LINC01095	Distal
4	146098354	146098854	2	CD14 Mono._.COVID19_55650_0055	23308	LINC01095	Distal
4	146099038	146099538	2	Plasmablast._.COVID19_28205_0558	22624	LINC01095	Distal
4	146105416	146105916	8	CD16 Mono._.Control_HIP015	16246	LINC01095	Distal
4	146105959	146106459	15	CD14 Mono._.COVID19_55650_0066d7	15703	LINC01095	Distal
4	146108634	146109134	6	CD16 Mono._.COVID19_55650_0052	13028	LINC01095	Distal
4	146110820	146111320	14	CD14 Mono._.COVID19_55650_0067	10842	LINC01095	Intronic
4	146112334	146112834	4	CD14 Mono._.COVID19_55650_0066d7	9328	LINC01095	Intronic
4	146117121	146117621	2	CD14 Mono._.Control_EV08	4541	LINC01095	Intronic
4	146132345	146132845	2	CD14 Mono._.Control_HIP015	10681	LINC01095	Distal
4	146143824	146144324	17	CD14 Mono._.COVID19_55650_0066d7	22160	LINC01095	Distal
4	146146184	146146684	2	CD4 TCM._.Control_HIP023	24520	LINC01095	Distal
4	146175482	146175982	18	CD4 TCM._.COVID19_28205_0564d0	46	LSM6	Promoter
4	146176093	146176593	6	B intermediate._.COVID19_55650_0066d7	657	LSM6	Exonic
4	146176814	146177314	6	CD8 TEM._.COVID19_28205_0556	1378	LSM6	Intronic
4	146178980	146179480	2	CD16 Mono._.Control_HIP023	3544	LSM6	Intronic
4	146232357	146232857	6	CD14 Mono._.COVID19_55650_0066d7	56921	LSM6	Distal
4	146235587	146236087	4	CD14 Mono._.COVID19_55650_0067	60151	LSM6	Distal
4	146241873	146242373	5	CD4 TCM._.Control_HIP044	66437	LSM6	Distal
4	146243004	146243504	9	CD14 Mono._.Other	67568	LSM6	Distal
4	146275401	146275901	5	CD14 Mono._.COVID19_55650_0055	99965	LSM6	Intronic
4	146310273	146310773	2	Plasmablast._.COVID19_28205_0558	98059	MIR7849	Intronic
4	146330309	146330809	6	CD14 Mono._.COVID19_55650_0083	78023	MIR7849	Intronic
4	146333389	146333889	8	CD14 Mono._.COVID19_28205_0558	74943	MIR7849	Intronic
4	146333913	146334413	7	CD14 Mono._.COVID19_28205_0556	74419	MIR7849	Intronic
4	146342990	146343490	2	B intermediate._.Other	65342	MIR7849	Intronic
4	146368063	146368563	2	NK._.COVID19_55650_0132d0	40269	MIR7849	Intronic
4	146446007	146446507	2	NK._.COVID19_55650_0055	37673	MIR7849	Intronic
4	146449906	146450406	2	Plasmablast._.COVID19_28205_0558	41572	MIR7849	Intronic
4	146450607	146451107	2	Plasmablast._.COVID19_28205_0558	42273	MIR7849	Intronic
4	146453613	146454113	2	CD16 Mono._.COVID19_55650_0083	45279	MIR7849	Intronic
4	146456117	146456617	2	NK_CD56bright._.Control_HIP043	47783	MIR7849	Intronic
4	146458428	146458928	12	CD4 TCM._.COVID19_28205_0558	50094	MIR7849	Intronic
4	146486622	146487122	2	B intermediate._.Control_HIP045	35091	SLC10A7	Intronic
4	146488502	146489002	8	CD8 TEM._.COVID19_28205_0559	33211	SLC10A7	Intronic
4	146495337	146495837	2	CD8 TEM._.Control_HIP043	26376	SLC10A7	Intronic
4	146495864	146496364	2	CD8 TEM._.Control_HIP002	25849	SLC10A7	Intronic
4	146511304	146511804	14	CD14 Mono._.COVID19_55650_0052	10409	SLC10A7	Intronic
4	146520775	146521275	15	NK._.Control_HIP023	938	SLC10A7	Intronic
4	146521657	146522157	21	CD14 Mono._.COVID19_55650_0055	56	SLC10A7	Promoter
4	146522161	146522661	22	CD14 Mono._.Control_HIP045	446	SLC10A7	Promoter
4	146522785	146523285	4	B intermediate._.Control_HIP045	1070	SLC10A7	Promoter
4	146550097	146550597	3	CD16 Mono._.Control_HIP015	28382	SLC10A7	Distal
4	146636831	146637331	2	CD4 TCM._.COVID19_28205_0558	1811	POU4F2	Promoter
4	146908710	146909210	2	CD14 Mono._.COVID19_55650_0055	36921	TTC29	Intronic
4	146916426	146916926	3	CD8 TEM._.Control_HIP023	29205	TTC29	Intronic
4	146944035	146944535	2	CD4 TCM._.COVID19_28205_0555d2	1596	TTC29	Exonic
4	146944720	146945220	2	CD4 TCM._.COVID19_28205_0556	911	TTC29	Intronic
4	146945715	146946215	21	CD14 Mono._.COVID19_55650_0132d0	82	TTC29	Promoter
4	147018965	147019465	2	B naive._.Control_HIP023	73332	TTC29	Distal
4	147057464	147057964	2	B intermediate._.COVID19_28205_0558	111831	TTC29	Distal
4	147059261	147059761	7	B naive._.Control_HIP044	113628	TTC29	Distal
4	147060528	147061028	2	Plasmablast._.1	114895	TTC29	Distal
4	147091660	147092160	2	B intermediate._.Control_HIP043	146027	TTC29	Distal
4	147096968	147097468	2	CD8 TEM._.COVID19_28205_0557	151335	TTC29	Distal
4	147160852	147161352	2	CD14 Mono._.COVID19_55650_0057	183614	MIR548G	Distal
4	147518789	147519289	7	CD8 TEM._.COVID19_55650_0132d0	38121	EDNRA	Intronic
4	147590214	147590714	6	CD8 TEM._.COVID19_55650_0052	26918	TMEM184C	Distal
4	147617088	147617588	19	NK._.COVID19_55650_0052	44	TMEM184C	Promoter
4	147617597	147618097	10	CD8 TEM._.Control_EV08	463	TMEM184C	Exonic
4	147618288	147618788	5	CD14 Mono._.COVID19_55650_0086	1154	TMEM184C	Intronic
4	147639007	147639507	2	CD4 TCM._.COVID19_55650_0083	21873	TMEM184C	Exonic
4	147681655	147682155	2	CD8 TEM._.COVID19_28205_0564d0	2324	PRMT9	Intronic
4	147683144	147683644	15	CD14 Mono._.COVID19_55650_0052	835	PRMT9	Intronic
4	147683884	147684384	21	CD8 TEM._.COVID19_28205_0557	95	PRMT9	Promoter
4	147684581	147685081	2	CD4 Naive._.Control_HIP044	600	PRMT9	Promoter
4	147689008	147689508	2	pDC._.Rep1	5027	PRMT9	Distal
4	147708111	147708611	14	CD8 TEM._.COVID19_55650_0132d0	23701	ARHGAP10	Distal
4	147727939	147728439	2	CD4 TCM._.Other	3873	ARHGAP10	Distal
4	147730214	147730714	3	CD14 Mono._.Control_HIP015	1598	ARHGAP10	Promoter
4	147730897	147731397	9	NK._.COVID19_55650_0067	915	ARHGAP10	Promoter
4	147731518	147732018	17	CD14 Mono._.Other	294	ARHGAP10	Promoter
4	147732062	147732562	16	CD4 TCM._.COVID19_28205_0556	248	ARHGAP10	Exonic
4	147732810	147733310	6	CD8 TEM._.Control_HIP023	996	ARHGAP10	Intronic
4	147741271	147741771	5	CD8 TEM._.COVID19_55650_0132d0	9457	ARHGAP10	Intronic
4	147741822	147742322	16	CD8 TEM._.Other	10008	ARHGAP10	Intronic
4	147760714	147761214	3	NK._.Control_EV08	21630	MIR4799	Intronic
4	147761246	147761746	3	NK._.COVID19_28205_0555d0	21098	MIR4799	Intronic
4	147768019	147768519	16	CD14 Mono._.COVID19_28205_0556	14325	MIR4799	Intronic
4	147769356	147769856	3	CD14 Mono._.Control_EV08	12988	MIR4799	Intronic
4	147779361	147779861	4	CD14 Mono._.Control_EV08	2983	MIR4799	Intronic
4	147780377	147780877	21	CD14 Mono._.Control_EV08	1967	MIR4799	Promoter
4	147782160	147782660	5	CD4 TCM._.Control_HIP044	184	MIR4799	Promoter
4	147785946	147786446	2	pDC._.Rep1	3600	MIR4799	Intronic
4	147791458	147791958	2	CD4 TCM._.Control_HIP044	9112	MIR4799	Intronic
4	147792507	147793007	12	CD8 TEM._.COVID19_28205_0564d0	10161	MIR4799	Intronic
4	147793938	147794438	15	CD8 TEM._.COVID19_55650_0132d0	11592	MIR4799	Intronic
4	147794557	147795057	5	CD4 TCM._.COVID19_28205_0558	12211	MIR4799	Intronic
4	147799875	147800375	4	NK_CD56bright._.Control_HIP043	17529	MIR4799	Intronic
4	147800637	147801137	2	CD14 Mono._.Control_HIP002	18291	MIR4799	Intronic
4	147809148	147809648	7	CD14 Mono._.COVID19_28205_0555d0	26802	MIR4799	Intronic
4	147815715	147816215	4	NK._.COVID19_28205_0559	33369	MIR4799	Intronic
4	147820951	147821451	2	CD8 TEM._.COVID19_55650_0132d0	38605	MIR4799	Intronic
4	147821531	147822031	14	CD8 TEM._.COVID19_28205_0558	39185	MIR4799	Intronic
4	147824674	147825174	2	CD8 TEM._.COVID19_28205_0557	42328	MIR4799	Intronic
4	147825425	147825925	2	CD14 Mono._.COVID19_55650_0083	43079	MIR4799	Intronic
4	147826003	147826503	18	CD14 Mono._.COVID19_55650_0083	43657	MIR4799	Intronic
4	147828318	147828818	11	CD14 Mono._.COVID19_55650_0083	45972	MIR4799	Intronic
4	147830012	147830512	2	CD14 Mono._.COVID19_55650_0083	47666	MIR4799	Intronic
4	147831692	147832192	22	CD14 Mono._.COVID19_55650_0132d0	49346	MIR4799	Intronic
4	147832431	147832931	14	CD14 Mono._.COVID19_55650_0083	50085	MIR4799	Intronic
4	147833182	147833682	4	CD14 Mono._.COVID19_55650_0067	50836	MIR4799	Intronic
4	147833697	147834197	6	NK._.Control_HIP043	51351	MIR4799	Intronic
4	147834473	147834973	11	CD8 TEM._.COVID19_28205_0557	52127	MIR4799	Intronic
4	147836760	147837260	2	CD8 TEM._.Control_HIP043	54414	MIR4799	Intronic
4	147837295	147837795	2	CD14 Mono._.COVID19_55650_0086	54949	MIR4799	Intronic
4	147840776	147841276	3	CD14 Mono._.COVID19_55650_0066d7	58430	MIR4799	Intronic
4	147843167	147843667	2	CD4 TCM._.Control_EV08	60821	MIR4799	Intronic
4	147845689	147846189	4	CD8 TEM._.COVID19_28205_0555d0	63343	MIR4799	Intronic
4	147846324	147846824	4	NK_CD56bright._.Control_HIP044	63978	MIR4799	Intronic
4	147855298	147855798	3	CD14 Mono._.COVID19_55650_0066d7	72952	MIR4799	Intronic
4	147866726	147867226	20	CD14 Mono._.COVID19_28205_0558	84380	MIR4799	Intronic
4	147942962	147943462	13	NK._.COVID19_28205_0559	160616	MIR4799	Intronic
4	147943597	147944097	4	CD8 TEM._.COVID19_55650_0066d7	161251	MIR4799	Intronic
4	147944184	147944684	9	CD8 TEM._.COVID19_28205_0559	161838	MIR4799	Intronic
4	147944824	147945324	3	NK._.Control_HIP002	162478	MIR4799	Intronic
4	147983912	147984412	3	CD4 TCM._.Control_HIP023	201566	MIR4799	Intronic
4	147984689	147985189	3	CD4 TCM._.Other	202343	MIR4799	Intronic
4	147995928	147996428	2	NK._.Control_HIP002	213582	MIR4799	Intronic
4	148007264	148007764	15	CD14 Mono._.COVID19_55650_0066d7	224918	MIR4799	Intronic
4	148007776	148008276	9	CD14 Mono._.COVID19_55650_0132d0	225430	MIR4799	Intronic
4	148015004	148015504	4	CD16 Mono._.Control_HIP044	232658	MIR4799	Intronic
4	148021656	148022156	2	CD4 Naive._.COVID19_28205_0559	239310	MIR4799	Intronic
4	148044905	148045405	4	CD4 TCM._.Control_EV08	262559	MIR4799	Intronic
4	148052431	148052931	15	CD4 TCM._.COVID19_28205_0555d2	270085	MIR4799	Intronic
4	148054232	148054732	3	CD4 Naive._.COVID19_28205_0559	271886	MIR4799	Intronic
4	148056159	148056659	2	CD8 TEM._.COVID19_28205_0557	273813	MIR4799	Intronic
4	148056810	148057310	21	CD14 Mono._.COVID19_55650_0067	274464	MIR4799	Intronic
4	148057543	148058043	3	B naive._.Other	275197	MIR4799	Intronic
4	148060512	148061012	8	CD4 Naive._.Control_HIP044	278166	MIR4799	Intronic
4	148196025	148196525	2	CD14 Mono._.COVID19_28205_0556	248422	NR3C2	Intronic
4	148216706	148217206	4	NK_CD56bright._.Control_HIP043	227741	NR3C2	Intronic
4	148217302	148217802	2	CD4 Naive._.COVID19_28205_0558	227145	NR3C2	Intronic
4	148217876	148218376	2	CD4 TCM._.Control_EV08	226571	NR3C2	Intronic
4	148273610	148274110	2	CD14 Mono._.COVID19_28205_0558	170837	NR3C2	Intronic
4	148355663	148356163	2	CD4 TCM._.COVID19_28205_0558	88784	NR3C2	Intronic
4	148367825	148368325	2	CD4 Naive._.Control_HIP045	76622	NR3C2	Intronic
4	148376091	148376591	8	CD4 Naive._.Control_HIP043	68356	NR3C2	Intronic
4	148434330	148434830	8	CD8 TEM._.COVID19_28205_0564d0	10117	NR3C2	Intronic
4	148439257	148439757	2	CD4 TCM._.Control_HIP044	5190	NR3C2	Intronic
4	148439875	148440375	3	CD4 TCM._.COVID19_55650_0086	4572	NR3C2	Intronic
4	148441305	148441805	2	B intermediate._.Control_HIP043	3142	NR3C2	Intronic
4	148441843	148442343	7	B naive._.Control_HIP044	2604	NR3C2	Intronic
4	148442351	148442851	19	CD4 TCM._.COVID19_28205_0556	2096	NR3C2	Intronic
4	148443131	148443631	4	NK._.COVID19_55650_0086	1316	NR3C2	Intronic
4	148443833	148444333	7	B naive._.Control_HIP044	614	NR3C2	Intronic
4	148444475	148444975	18	CD8 TEM._.COVID19_55650_0132d0	26	NR3C2	Promoter
4	148445073	148445573	7	CD4 Naive._.Control_HIP015	624	NR3C2	Promoter
4	148445597	148446097	9	CD4 Naive._.Control_HIP043	1148	NR3C2	Promoter
4	148446149	148446649	3	CD4 TCM._.COVID19_28205_0558	1700	NR3C2	Promoter
4	148446711	148447211	2	CD8 TEM._.COVID19_28205_0557	2262	NR3C2	Distal
4	148447619	148448119	7	CD14 Mono._.Other	3170	NR3C2	Distal
4	148467726	148468226	2	CD4 TCM._.COVID19_28205_0556	23277	NR3C2	Distal
4	148486510	148487010	2	CD16 Mono._.Control_HIP015	42061	NR3C2	Distal
4	148545260	148545760	2	NK._.COVID19_28205_0555d0	100811	NR3C2	Distal
4	148835041	148835541	5	CD14 Mono._.Other	107086	LOC105377480	Distal
4	148847435	148847935	2	CD4 TCM._.COVID19_28205_0555d2	94692	LOC105377480	Distal
4	148982151	148982651	4	B naive._.Control_HIP043	40022	LOC105377480	Distal
4	149031330	149031830	2	B naive._.Control_HIP043	89201	LOC105377480	Distal
4	149031890	149032390	2	B naive._.Control_HIP015	89761	LOC105377480	Distal
4	149645560	149646060	2	NK._.Control_HIP023	432463	DCLK2	Distal
4	149657169	149657669	2	B naive._.COVID19_28205_0556	420854	DCLK2	Distal
4	149884825	149885325	3	NK_CD56bright._.Control_HIP043	193198	DCLK2	Distal
4	149980802	149981302	2	CD4 TCM._.COVID19_55650_0067	97221	DCLK2	Distal
4	149985918	149986418	2	CD4 TCM._.COVID19_55650_0083	92105	DCLK2	Distal
4	149999428	149999928	2	B intermediate._.Control_HIP045	78595	DCLK2	Distal
4	150010446	150010946	3	B naive._.Control_HIP043	67577	DCLK2	Distal
4	150016562	150017062	2	pDC._.Rep1	61461	DCLK2	Distal
4	150038633	150039133	10	B naive._.Control_HIP043	39390	DCLK2	Distal
4	150039686	150040186	2	pDC._.Rep1	38337	DCLK2	Distal
4	150078129	150078629	6	CD14 Mono._.Other	104	DCLK2	Exonic
4	150078721	150079221	3	B intermediate._.Control_HIP045	696	DCLK2	Exonic
4	150079251	150079751	8	B naive._.COVID19_55650_0132d0	1226	DCLK2	Intronic
4	150082133	150082633	3	B intermediate._.Other	4108	DCLK2	Intronic
4	150126175	150126675	15	CD14 Mono._.Control_EV08	48150	DCLK2	Intronic
4	150126796	150127296	8	CD14 Mono._.COVID19_55650_0055	48771	DCLK2	Intronic
4	150135330	150135830	6	B naive._.Control_HIP043	57305	DCLK2	Intronic
4	150242801	150243301	4	CD14 Mono._.Control_HIP002	164776	DCLK2	Intronic
4	150250560	150251060	8	CD8 TEM._.Other	172535	DCLK2	Intronic
4	150251172	150251672	2	CD8 TEM._.Control_HIP023	173147	DCLK2	Intronic
4	150269960	150270460	2	CD4 TCM._.COVID19_55650_0083	191935	DCLK2	Intronic
4	150283576	150284076	2	CD8 TEM._.COVID19_55650_0132d0	205551	DCLK2	Intronic
4	150297990	150298490	2	CD4 TCM._.COVID19_28205_0558	219965	DCLK2	Intronic
4	150301748	150302248	2	pDC._.Rep2	223723	DCLK2	Intronic
4	150302462	150302962	11	CD14 Mono._.COVID19_55650_0083	224437	DCLK2	Exonic
4	150325810	150326310	2	Plasmablast._.COVID19_28205_0558	247785	DCLK2	Intronic
4	150348049	150348549	8	CD14 Mono._.COVID19_28205_0556	233622	MAB21L2	Intronic
4	150387880	150388380	3	CD14 Mono._.COVID19_55650_0067	193791	MAB21L2	Intronic
4	150572399	150572899	2	CD4 TCM._.Control_HIP002	9272	MAB21L2	Intronic
4	150572929	150573429	2	CD4 TCM._.COVID19_28205_0564d0	8742	MAB21L2	Intronic
4	150573593	150574093	3	NK._.COVID19_28205_0558	8078	MAB21L2	Intronic
4	150648074	150648574	6	NK._.COVID19_28205_0555d0	66401	MAB21L2	Intronic
4	150652566	150653066	4	NK._.Control_HIP043	70893	MAB21L2	Intronic
4	150656843	150657343	7	CD14 Mono._.COVID19_55650_0067	75170	MAB21L2	Intronic
4	150667069	150667569	2	B naive._.Control_EV08	85396	MAB21L2	Intronic
4	150673746	150674246	2	CD14 Mono._.COVID19_55650_0083	92073	MAB21L2	Intronic
4	150767999	150768499	2	CD8 TEM._.Control_HIP023	186326	MAB21L2	Intronic
4	150769154	150769654	7	CD14 Mono._.COVID19_55650_0052	187481	MAB21L2	Intronic
4	150822689	150823189	2	CD8 TEM._.COVID19_28205_0564d0	192787	LRBA	Intronic
4	150826560	150827060	2	CD8 TEM._.COVID19_28205_0557	188916	LRBA	Intronic
4	150827178	150827678	7	B intermediate._.Other	188298	LRBA	Intronic
4	150828167	150828667	18	NK._.COVID19_28205_0559	187309	LRBA	Exonic
4	150828680	150829180	5	NK._.COVID19_28205_0558	186796	LRBA	Intronic
4	150852137	150852637	8	CD14 Mono._.COVID19_55650_0067	163339	LRBA	Exonic
4	150867007	150867507	18	CD8 TEM._.Control_HIP023	148469	LRBA	Intronic
4	150885067	150885567	16	CD8 TEM._.COVID19_28205_0564d0	130409	LRBA	Intronic
4	150889558	150890058	2	CD8 TEM._.COVID19_28205_0564d0	125918	LRBA	Intronic
4	150909059	150909559	10	NK._.Control_EV08	106417	LRBA	Intronic
4	150944769	150945269	2	CD16 Mono._.Control_HIP015	70707	LRBA	Intronic
4	150950590	150951090	8	CD14 Mono._.COVID19_55650_0067	64886	LRBA	Intronic
4	150960823	150961323	7	NK._.COVID19_55650_0055	54653	LRBA	Intronic
4	150962172	150962672	2	B naive._.Control_HIP023	53304	LRBA	Intronic
4	150974592	150975092	2	Plasmablast._.COVID19_28205_0558	40884	LRBA	Intronic
4	150976747	150977247	2	CD16 Mono._.Control_HIP015	38729	LRBA	Intronic
4	150998953	150999453	5	B naive._.COVID19_55650_0067	16523	LRBA	Intronic
4	151003397	151003897	2	CD4 TCM._.Control_HIP023	12079	LRBA	Intronic
4	151007476	151007976	2	CD8 TEM._.COVID19_28205_0557	8000	LRBA	Intronic
4	151012731	151013231	3	CD8 TEM._.Other	2745	LRBA	Exonic
4	151013410	151013910	2	CD8 TEM._.COVID19_28205_0564d0	2066	LRBA	Exonic
4	151014512	151015012	10	CD4 TCM._.COVID19_55650_0067	964	LRBA	Exonic
4	151015053	151015553	21	CD8 TEM._.COVID19_28205_0564d0	423	LRBA	Intronic
4	151015580	151016080	19	CD8 TEM._.Other	102	LRBA	Promoter
4	151016097	151016597	12	CD8 TEM._.COVID19_55650_0132d0	619	LRBA	Promoter
4	151029500	151030000	11	CD8 TEM._.Control_EV08	14022	LRBA	Distal
4	151030086	151030586	11	CD8 TEM._.Control_HIP023	14608	LRBA	Distal
4	151031875	151032375	2	CD14 Mono._.Control_HIP015	16397	LRBA	Distal
4	151035789	151036289	2	cDC2._.Rep2	20311	LRBA	Distal
4	151093114	151093614	2	CD14 Mono._.Other	6208	RPS3A	Distal
4	151095630	151096130	2	pDC._.Rep1	3692	RPS3A	Distal
4	151098141	151098641	12	CD14 Mono._.COVID19_55650_0067	1181	RPS3A	Promoter
4	151099222	151099722	4	NK_CD56bright._.Control_HIP043	100	RPS3A	Promoter
4	151099843	151100343	13	CD14 Mono._.COVID19_55650_0067	519	RPS3A	Intronic
4	151100479	151100979	5	CD8 TEM._.COVID19_28205_0558	1155	RPS3A	Intronic
4	151101332	151101832	4	NK._.Control_HIP023	2008	RPS3A	Intronic
4	151106084	151106584	2	CD16 Mono._.Control_HIP015	2506	SNORD73A	Distal
4	151107232	151107732	2	CD8 TEM._.COVID19_55650_0132d0	3654	SNORD73A	Distal
4	151112035	151112535	2	CD4 TCM._.Control_HIP002	8457	SNORD73A	Distal
4	151112951	151113451	2	CD4 TCM._.COVID19_28205_0558	9373	SNORD73A	Distal
4	151113702	151114202	2	CD4 Naive._.Control_HIP023	10124	SNORD73A	Distal
4	151114360	151114860	2	B naive._.Control_HIP044	10782	SNORD73A	Distal
4	151117278	151117778	11	CD4 TCM._.Control_HIP044	13700	SNORD73A	Distal
4	151122500	151123000	2	CD8 TEM._.COVID19_28205_0557	18922	SNORD73A	Intronic
4	151124652	151125152	2	CD14 Mono._.COVID19_28205_0556	21074	SNORD73A	Intronic
4	151267496	151267996	2	pDC._.Rep2	9424	PRSS48	Intronic
4	151276649	151277149	2	CD14 Mono._.COVID19_28205_0556	271	PRSS48	Promoter
4	151362680	151363180	14	CD4 TCM._.Control_EV08	37297	SH3D19	Distal
4	151403624	151404124	20	CD14 Mono._.Control_HIP043	5341	FAM160A1	Distal
4	151407721	151408221	2	pDC._.Rep1	1244	FAM160A1	Promoter
4	151408713	151409213	17	CD4 TCM._.COVID19_28205_0556	252	FAM160A1	Promoter
4	151409711	151410211	3	CD14 Mono._.COVID19_28205_0555d0	744	FAM160A1	Intronic
4	151419256	151419756	5	CD16 Mono._.Control_HIP015	10289	FAM160A1	Intronic
4	151420212	151420712	3	CD14 Mono._.COVID19_28205_0555d0	11245	FAM160A1	Intronic
4	151563104	151563604	2	CD4 Naive._.COVID19_28205_0558	154137	FAM160A1	Intronic
4	151567062	151567562	2	B naive._.Control_HIP043	158095	FAM160A1	Intronic
4	151641125	151641625	2	CD14 Mono._.COVID19_55650_0066d7	119647	GATB	Intronic
4	151665095	151665595	2	CD16 Mono._.Control_HIP002	95677	GATB	Distal
4	151702179	151702679	3	CD14 Mono._.Control_HIP044	58593	GATB	Intronic
4	151760182	151760682	2	CD8 TEM._.Control_HIP023	590	GATB	Intronic
4	151760830	151761330	10	B intermediate._.Control_HIP044	56	GATB	Promoter
4	151761496	151761996	2	CD4 TCM._.COVID19_28205_0558	722	GATB	Promoter
4	151766659	151767159	2	CD4 Naive._.Control_HIP023	5885	GATB	Distal
4	151783353	151783853	2	CD4 TCM._.Control_HIP002	22579	GATB	Distal
4	151801527	151802027	9	CD4 TCM._.COVID19_55650_0066d7	40753	GATB	Distal
4	151852944	151853444	11	CD14 Mono._.Control_HIP015	92170	GATB	Distal
4	151854177	151854677	3	CD14 Mono._.COVID19_55650_0052	93403	GATB	Distal
4	151865379	151865879	8	CD16 Mono._.Control_HIP002	104605	GATB	Distal
4	151866424	151866924	7	CD16 Mono._.Other	105650	GATB	Distal
4	151882217	151882717	2	CD8 TEM._.Control_HIP023	121443	GATB	Distal
4	151887448	151887948	14	CD14 Mono._.Other	126674	GATB	Distal
4	151888594	151889094	2	CD8 TEM._.Control_EV08	127820	GATB	Distal
4	151905117	151905617	5	CD16 Mono._.Control_HIP043	144343	GATB	Distal
4	151911796	151912296	2	CD8 TEM._.COVID19_28205_0557	151022	GATB	Distal
4	151912552	151913052	2	pDC._.Rep2	151778	GATB	Distal
4	151940035	151940535	2	CD4 TCM._.COVID19_28205_0556	160468	LINC02273	Distal
4	151991014	151991514	3	CD4 Naive._.Control_HIP043	109489	LINC02273	Distal
4	152010702	152011202	9	CD4 TCM._.COVID19_28205_0558	89801	LINC02273	Distal
4	152014185	152014685	14	CD8 TEM._.Control_EV08	86318	LINC02273	Distal
4	152045341	152045841	5	B naive._.Control_HIP043	55162	LINC02273	Distal
4	152052240	152052740	2	cDC2._.Rep1	48263	LINC02273	Distal
4	152063735	152064235	17	CD8 TEM._.Other	36768	LINC02273	Distal
4	152079784	152080284	11	CD4 TCM._.COVID19_28205_0558	20719	LINC02273	Distal
4	152085583	152086083	3	CD4 Naive._.Control_HIP044	14920	LINC02273	Distal
4	152090629	152091129	2	NK_CD56bright._.Other	9874	LINC02273	Distal
4	152095287	152095787	3	CD4 TCM._.COVID19_28205_0556	5216	LINC02273	Distal
4	152098176	152098676	2	CD8 TEM._.Control_EV08	2327	LINC02273	Distal
4	152098903	152099403	2	pDC._.Rep1	1600	LINC02273	Promoter
4	152099897	152100397	7	NK._.COVID19_28205_0559	606	LINC02273	Promoter
4	152100608	152101108	20	CD8 TEM._.Control_EV08	103	LINC02273	Exonic
4	152101882	152102382	2	CD4 Naive._.COVID19_28205_0559	1377	LINC02273	Intronic
4	152103288	152103788	3	CD4 TCM._.COVID19_55650_0086	2783	LINC02273	Intronic
4	152106175	152106675	5	CD14 Mono._.COVID19_55650_0083	5670	LINC02273	Distal
4	152112804	152113304	4	NK_CD56bright._.Control_HIP044	12299	LINC02273	Distal
4	152115750	152116250	5	NK._.Control_HIP023	15245	LINC02273	Distal
4	152126395	152126895	2	CD4 TCM._.COVID19_28205_0556	25890	LINC02273	Distal
4	152138382	152138882	3	CD8 TEM._.Control_EV08	37877	LINC02273	Distal
4	152161901	152162401	2	CD14 Mono._.COVID19_55650_0067	61396	LINC02273	Distal
4	152183516	152184016	10	CD4 TCM._.COVID19_55650_0067	83011	LINC02273	Distal
4	152186061	152186561	3	CD14 Mono._.COVID19_55650_0067	85556	LINC02273	Distal
4	152221762	152222262	2	CD4 TCM._.Control_HIP023	115642	FBXW7-AS1	Distal
4	152246711	152247211	4	CD8 TEM._.Control_HIP044	90693	FBXW7-AS1	Distal
4	152255336	152255836	4	NK_CD56bright._.Control_HIP044	82068	FBXW7-AS1	Distal
4	152256389	152256889	2	CD4 TCM._.Control_HIP023	81015	FBXW7-AS1	Distal
4	152315826	152316326	2	CD16 Mono._.Control_HIP015	21578	FBXW7-AS1	Distal
4	152317559	152318059	2	CD14 Mono._.COVID19_55650_0057	19845	FBXW7-AS1	Distal
4	152327977	152328477	4	CD4 TCM._.Other	9427	FBXW7-AS1	Exonic
4	152348578	152349078	5	CD4 TCM._.Other	11172	FBXW7-AS1	Intronic
4	152352640	152353140	4	B naive._.COVID19_28205_0556	15234	FBXW7-AS1	Exonic
4	152357152	152357652	7	CD16 Mono._.Other	19746	FBXW7-AS1	Intronic
4	152359630	152360130	13	CD14 Mono._.COVID19_28205_0555d0	22224	FBXW7-AS1	Intronic
4	152364825	152365325	6	NK._.Control_HIP043	27419	FBXW7-AS1	Intronic
4	152369819	152370319	3	CD4 TCM._.COVID19_55650_0066d7	32413	FBXW7-AS1	Intronic
4	152381971	152382471	7	CD4 TCM._.COVID19_28205_0564d0	44565	FBXW7-AS1	Exonic
4	152382708	152383208	2	CD4 TCM._.COVID19_28205_0558	45302	FBXW7-AS1	Intronic
4	152385524	152386024	3	CD4 Naive._.COVID19_28205_0558	48118	FBXW7-AS1	Intronic
4	152389261	152389761	2	CD14 Mono._.COVID19_28205_0556	51855	FBXW7-AS1	Intronic
4	152394777	152395277	5	CD14 Mono._.COVID19_55650_0052	57371	FBXW7-AS1	Intronic
4	152399250	152399750	8	CD16 Mono._.COVID19_55650_0083	61844	FBXW7-AS1	Intronic
4	152400215	152400715	6	CD8 TEM._.COVID19_28205_0557	62809	FBXW7-AS1	Intronic
4	152408516	152409016	10	CD4 TCM._.COVID19_28205_0555d2	71110	FBXW7-AS1	Intronic
4	152415592	152416092	5	CD14 Mono._.COVID19_55650_0055	73573	MIR3140	Intronic
4	152419350	152419850	3	CD8 TEM._.COVID19_55650_0066d0	69815	MIR3140	Intronic
4	152424343	152424843	2	CD16 Mono._.Control_HIP015	64822	MIR3140	Intronic
4	152424975	152425475	7	CD16 Mono._.Control_HIP023	64190	MIR3140	Intronic
4	152427874	152428374	2	CD14 Mono._.COVID19_28205_0555d0	61291	MIR3140	Intronic
4	152433978	152434478	5	B naive._.COVID19_55650_0067	55187	MIR3140	Intronic
4	152441948	152442448	3	CD14 Mono._.COVID19_28205_0556	47217	MIR3140	Intronic
4	152447136	152447636	3	CD8 TEM._.Control_HIP023	42029	MIR3140	Intronic
4	152454345	152454845	4	CD8 TEM._.COVID19_55650_0067	34820	MIR3140	Intronic
4	152455263	152455763	2	CD14 Mono._.Control_HIP002	33902	MIR3140	Intronic
4	152458731	152459231	11	CD4 TCM._.COVID19_28205_0564d0	30434	MIR3140	Intronic
4	152459310	152459810	9	CD8 TEM._.COVID19_55650_0066d0	29855	MIR3140	Intronic
4	152460456	152460956	11	CD14 Mono._.COVID19_55650_0052	28709	MIR3140	Intronic
4	152461936	152462436	2	Plasmablast._.COVID19_28205_0558	27229	MIR3140	Intronic
4	152463429	152463929	2	CD8 TEM._.COVID19_55650_0132d0	25736	MIR3140	Intronic
4	152464386	152464886	5	CD16 Mono._.Control_HIP043	24779	MIR3140	Intronic
4	152467092	152467592	3	CD16 Mono._.Control_HIP023	22073	MIR3140	Intronic
4	152468381	152468881	12	CD14 Mono._.COVID19_28205_0556	20784	MIR3140	Intronic
4	152476806	152477306	12	CD14 Mono._.Control_HIP002	12359	MIR3140	Intronic
4	152485617	152486117	21	CD8 TEM._.COVID19_28205_0559	3548	MIR3140	Intronic
4	152489755	152490255	2	CD14 Mono._.COVID19_55650_0066d7	588	MIR3140	Promoter
4	152500774	152501274	14	CD4 TCM._.Control_EV08	11607	MIR3140	Intronic
4	152501841	152502341	2	CD8 TEM._.COVID19_55650_0066d0	12674	MIR3140	Intronic
4	152505534	152506034	2	NK._.Control_EV08	16367	MIR3140	Intronic
4	152509557	152510057	3	CD14 Mono._.COVID19_55650_0066d7	20390	MIR3140	Intronic
4	152510511	152511011	11	NK._.COVID19_55650_0083	21344	MIR3140	Intronic
4	152511279	152511779	3	CD8 TEM._.COVID19_55650_0052	22112	MIR3140	Intronic
4	152512237	152512737	2	CD8 TEM._.Other	23070	MIR3140	Intronic
4	152512981	152513481	5	B intermediate._.Control_HIP045	22869	FBXW7	Intronic
4	152514478	152514978	2	CD8 TEM._.COVID19_28205_0557	21372	FBXW7	Intronic
4	152522165	152522665	2	B intermediate._.COVID19_55650_0067	13685	FBXW7	Intronic
4	152522673	152523173	2	NK._.Control_EV08	13177	FBXW7	Intronic
4	152524341	152524841	18	NK._.COVID19_28205_0559	11509	FBXW7	Intronic
4	152524980	152525480	3	CD8 TEM._.COVID19_28205_0564d0	10870	FBXW7	Intronic
4	152525781	152526281	6	CD8 TEM._.COVID19_55650_0066d0	10069	FBXW7	Intronic
4	152527961	152528461	2	CD4 TCM._.Other	7889	FBXW7	Intronic
4	152533663	152534163	3	NK._.COVID19_55650_0086	2187	FBXW7	Intronic
4	152534234	152534734	2	CD16 Mono._.Control_HIP044	1616	FBXW7	Promoter
4	152534736	152535236	8	CD16 Mono._.Control_HIP002	1114	FBXW7	Promoter
4	152535426	152535926	7	B naive._.COVID19_55650_0067	424	FBXW7	Promoter
4	152535973	152536473	19	CD4 TCM._.Control_HIP044	40	MIR4453HG	Promoter
4	152536562	152537062	9	CD4 Naive._.Control_HIP043	383	MIR4453	Promoter
4	152537118	152537618	5	CD8 TEM._.COVID19_55650_0132d0	939	MIR4453	Promoter
4	152537790	152538290	6	CD4 TCM._.COVID19_28205_0558	1611	MIR4453	Promoter
4	152540276	152540776	3	CD16 Mono._.Control_HIP023	4097	MIR4453	Distal
4	152544469	152544969	10	CD4 TCM._.COVID19_28205_0558	8290	MIR4453	Distal
4	152550622	152551122	2	CD4 TCM._.Control_EV08	14443	MIR4453	Distal
4	152552060	152552560	9	B intermediate._.COVID19_55650_0066d7	15881	MIR4453	Distal
4	152552711	152553211	2	Plasmablast._.COVID19_28205_0558	16532	MIR4453	Distal
4	152554118	152554618	18	CD4 TCM._.COVID19_28205_0558	17939	MIR4453	Distal
4	152554708	152555208	4	CD4 TCM._.Other	18529	MIR4453	Distal
4	152556297	152556797	8	CD8 TEM._.COVID19_55650_0132d0	20118	MIR4453	Distal
4	152559609	152560109	7	B intermediate._.Control_HIP045	23430	MIR4453	Distal
4	152561479	152561979	7	B intermediate._.Other	25300	MIR4453	Distal
4	152563167	152563667	3	CD16 Mono._.COVID19_55650_0052	26988	MIR4453	Distal
4	152572726	152573226	8	CD14 Mono._.COVID19_28205_0556	36547	MIR4453	Distal
4	152577669	152578169	6	CD16 Mono._.Control_HIP043	41490	MIR4453	Distal
4	152584866	152585366	2	Plasmablast._.1	48687	MIR4453	Distal
4	152586590	152587090	10	CD14 Mono._.Control_HIP044	50411	MIR4453	Distal
4	152591267	152591767	4	CD4 TCM._.COVID19_28205_0558	55088	MIR4453	Distal
4	152595470	152595970	3	B intermediate._.Control_HIP043	59291	MIR4453	Distal
4	152606747	152607247	12	CD4 TCM._.Control_HIP023	70568	MIR4453	Distal
4	152619984	152620484	2	CD4 TCM._.Control_HIP023	59930	TMEM154	Exonic
4	152620896	152621396	5	CD14 Mono._.COVID19_55650_0052	59018	TMEM154	Exonic
4	152633982	152634482	13	CD14 Mono._.COVID19_55650_0067	45932	TMEM154	Intronic
4	152634945	152635445	4	CD14 Mono._.COVID19_55650_0066d7	44969	TMEM154	Intronic
4	152635845	152636345	22	CD14 Mono._.COVID19_28205_0557	44069	TMEM154	Intronic
4	152637312	152637812	2	Plasmablast._.1	42602	TMEM154	Intronic
4	152638064	152638564	5	CD14 Mono._.Control_HIP043	41850	TMEM154	Intronic
4	152640235	152640735	4	CD4 TCM._.COVID19_28205_0558	39679	TMEM154	Intronic
4	152643277	152643777	22	CD14 Mono._.COVID19_28205_0556	36637	TMEM154	Intronic
4	152644603	152645103	2	CD14 Mono._.COVID19_55650_0055	35311	TMEM154	Intronic
4	152645469	152645969	2	CD8 TEM._.Other	34445	TMEM154	Intronic
4	152659770	152660270	2	Plasmablast._.COVID19_28205_0558	20144	TMEM154	Intronic
4	152660850	152661350	2	Plasmablast._.COVID19_28205_0558	19064	TMEM154	Intronic
4	152661620	152662120	2	Plasmablast._.COVID19_28205_0558	18294	TMEM154	Intronic
4	152663082	152663582	8	B naive._.Control_HIP044	16832	TMEM154	Intronic
4	152663803	152664303	2	Plasmablast._.1	16111	TMEM154	Intronic
4	152665151	152665651	2	B naive._.Control_EV08	14763	TMEM154	Intronic
4	152665962	152666462	9	B intermediate._.COVID19_55650_0066d7	13952	TMEM154	Intronic
4	152666840	152667340	2	B intermediate._.COVID19_55650_0067	13074	TMEM154	Intronic
4	152667854	152668354	2	B intermediate._.COVID19_55650_0067	12060	TMEM154	Intronic
4	152675975	152676475	6	B intermediate._.COVID19_28205_0558	3939	TMEM154	Intronic
4	152678011	152678511	3	B naive._.Control_EV08	1903	TMEM154	Intronic
4	152678627	152679127	3	CD16 Mono._.Control_HIP002	1287	TMEM154	Intronic
4	152679133	152679633	2	B intermediate._.Control_HIP043	781	TMEM154	Intronic
4	152679846	152680346	22	CD14 Mono._.COVID19_55650_0066d7	68	TMEM154	Promoter
4	152680900	152681400	3	CD14 Mono._.COVID19_55650_0067	984	TMEM154	Promoter
4	152683965	152684465	8	B intermediate._.COVID19_55650_0066d7	3511	ARFIP1	Distal
4	152684612	152685112	3	B naive._.Control_EV08	2864	ARFIP1	Distal
4	152686610	152687110	2	B intermediate._.COVID19_55650_0066d7	866	ARFIP1	Promoter
4	152689741	152690241	5	CD14 Mono._.COVID19_55650_0067	2263	ARFIP1	Intronic
4	152693789	152694289	4	CD16 Mono._.Control_HIP043	6311	ARFIP1	Intronic
4	152696881	152697381	2	Plasmablast._.COVID19_28205_0558	9403	ARFIP1	Intronic
4	152697646	152698146	2	Plasmablast._.COVID19_28205_0558	10168	ARFIP1	Intronic
4	152709606	152710106	2	Plasmablast._.1	22128	ARFIP1	Intronic
4	152725334	152725834	3	CD16 Mono._.Other	37856	ARFIP1	Intronic
4	152727734	152728234	2	pDC._.Rep2	40256	ARFIP1	Intronic
4	152734391	152734891	2	CD14 Mono._.COVID19_55650_0067	45122	TIGD4	Intronic
4	152735268	152735768	7	B intermediate._.Control_HIP043	44245	TIGD4	Intronic
4	152778054	152778554	2	B naive._.Other	1459	TIGD4	Intronic
4	152778856	152779356	14	CD4 TCM._.Control_EV08	657	TIGD4	Intronic
4	152779548	152780048	19	CD4 TCM._.Control_EV08	33	TIGD4	Promoter
4	152780148	152780648	8	CD4 TCM._.COVID19_55650_0086	633	TIGD4	Promoter
4	152780695	152781195	2	B naive._.COVID19_55650_0067	1180	TIGD4	Promoter
4	152782237	152782737	2	NK._.COVID19_55650_0067	2722	TIGD4	Intronic
4	152782955	152783455	2	CD8 TEM._.COVID19_28205_0564d0	3440	TIGD4	Intronic
4	152785600	152786100	3	B intermediate._.Control_HIP045	6085	TIGD4	Intronic
4	152786120	152786620	2	B intermediate._.COVID19_55650_0066d7	6605	TIGD4	Intronic
4	152806092	152806592	5	CD14 Mono._.Control_HIP043	26577	TIGD4	Intronic
4	152807233	152807733	8	NK._.COVID19_55650_0083	27718	TIGD4	Intronic
4	152815035	152815535	3	CD14 Mono._.COVID19_55650_0067	35520	TIGD4	Intronic
4	152817299	152817799	3	CD14 Mono._.COVID19_55650_0066d7	37784	TIGD4	Intronic
4	152839716	152840216	2	NK_CD56bright._.Other	60201	TIGD4	Intronic
4	152846624	152847124	9	NK._.Control_HIP023	67109	TIGD4	Intronic
4	152850272	152850772	20	CD14 Mono._.COVID19_55650_0066d7	70757	TIGD4	Intronic
4	152855079	152855579	2	CD4 TCM._.Control_HIP023	75564	TIGD4	Intronic
4	152927566	152928066	2	cDC2._.Rep2	8535	FHDC1	Distal
4	152935468	152935968	2	CD14 Mono._.COVID19_28205_0556	633	FHDC1	Promoter
4	152936095	152936595	4	B naive._.Control_HIP023	6	FHDC1	Promoter
4	152936652	152937152	4	CD14 Mono._.Other	549	FHDC1	Intronic
4	152937458	152937958	3	B naive._.Control_HIP023	1355	FHDC1	Intronic
4	152937994	152938494	2	B intermediate._.COVID19_55650_0066d7	1891	FHDC1	Intronic
4	152957349	152957849	12	NK._.COVID19_28205_0559	21246	FHDC1	Intronic
4	152958413	152958913	2	NK._.COVID19_28205_0558	22310	FHDC1	Intronic
4	152965519	152966019	8	B intermediate._.COVID19_55650_0052	29416	FHDC1	Intronic
4	153008012	153008512	3	B intermediate._.COVID19_55650_0067	71909	FHDC1	Distal
4	153008526	153009026	9	B naive._.Control_HIP043	72423	FHDC1	Distal
4	153009080	153009580	4	B naive._.COVID19_55650_0067	72977	FHDC1	Distal
4	153009904	153010404	2	CD16 Mono._.Control_HIP015	73801	FHDC1	Distal
4	153027763	153028263	2	CD16 Mono._.Control_HIP023	91660	FHDC1	Distal
4	153045249	153045749	10	B intermediate._.COVID19_55650_0067	106993	TRIM2	Distal
4	153074464	153074964	3	CD4 TCM._.COVID19_28205_0558	77778	TRIM2	Distal
4	153080054	153080554	3	CD4 TCM._.Control_HIP045	72188	TRIM2	Distal
4	153082220	153082720	3	B naive._.COVID19_28205_0556	70022	TRIM2	Distal
4	153083360	153083860	7	CD4 Naive._.COVID19_28205_0559	68882	TRIM2	Distal
4	153085108	153085608	14	CD4 TCM._.COVID19_55650_0067	67134	TRIM2	Distal
4	153109166	153109666	2	B intermediate._.COVID19_28205_0558	43076	TRIM2	Distal
4	153111946	153112446	5	CD4 Naive._.COVID19_28205_0559	40296	TRIM2	Distal
4	153113302	153113802	7	CD4 TCM._.Control_HIP043	38940	TRIM2	Distal
4	153113866	153114366	6	CD4 TCM._.Control_EV08	38376	TRIM2	Distal
4	153114665	153115165	9	CD4 Naive._.COVID19_28205_0559	37577	TRIM2	Distal
4	153115769	153116269	9	CD4 Naive._.Control_HIP023	36473	TRIM2	Distal
4	153116283	153116783	4	NK._.COVID19_28205_0559	35959	TRIM2	Distal
4	153125703	153126203	2	CD4 TCM._.COVID19_28205_0556	26539	TRIM2	Distal
4	153127840	153128340	14	CD4 TCM._.Control_EV08	24402	TRIM2	Distal
4	153129059	153129559	13	CD8 TEM._.Other	23183	TRIM2	Distal
4	153129635	153130135	14	CD8 TEM._.COVID19_28205_0564d0	22607	TRIM2	Distal
4	153133598	153134098	8	CD8 TEM._.COVID19_55650_0132d0	18644	TRIM2	Distal
4	153134123	153134623	5	B naive._.Control_EV08	18119	TRIM2	Distal
4	153134764	153135264	19	CD14 Mono._.COVID19_55650_0052	17478	TRIM2	Distal
4	153138162	153138662	2	NK_CD56bright._.Control_HIP043	14080	TRIM2	Distal
4	153138709	153139209	19	CD14 Mono._.COVID19_28205_0556	13533	TRIM2	Distal
4	153141204	153141704	4	B naive._.Control_HIP043	11038	TRIM2	Distal
4	153142852	153143352	11	CD4 TCM._.COVID19_28205_0558	9390	TRIM2	Distal
4	153151477	153151977	21	CD14 Mono._.COVID19_28205_0555d0	765	TRIM2	Promoter
4	153152003	153152503	7	B intermediate._.Other	239	TRIM2	Promoter
4	153152682	153153182	2	cDC2._.Rep1	438	TRIM2	Intronic
4	153153248	153153748	16	CD14 Mono._.COVID19_55650_0086	1004	TRIM2	Intronic
4	153153898	153154398	14	CD14 Mono._.COVID19_55650_0086	1654	TRIM2	Intronic
4	153156233	153156733	2	CD4 Naive._.COVID19_28205_0559	3989	TRIM2	Intronic
4	153158961	153159461	7	CD14 Mono._.Other	6717	TRIM2	Intronic
4	153205054	153205554	14	CD4 TCM._.Control_HIP044	52810	TRIM2	Intronic
4	153205596	153206096	8	CD4 TCM._.COVID19_55650_0083	53352	TRIM2	Intronic
4	153212239	153212739	2	CD14 Mono._.COVID19_55650_0086	59995	TRIM2	Intronic
4	153217547	153218047	6	B naive._.COVID19_55650_0132d0	65303	TRIM2	Intronic
4	153222344	153222844	12	CD4 TCM._.COVID19_28205_0558	70100	TRIM2	Exonic
4	153223037	153223537	6	B naive._.Control_HIP023	70793	TRIM2	Intronic
4	153249034	153249534	10	B naive._.COVID19_55650_0132d0	95364	MND1	Intronic
4	153249614	153250114	6	CD14 Mono._.Control_HIP015	94784	MND1	Intronic
4	153252084	153252584	4	B naive._.Control_HIP043	92314	MND1	Intronic
4	153257044	153257544	2	CD4 Naive._.Other	87354	MND1	Intronic
4	153318659	153319159	4	CD4 TCM._.COVID19_55650_0066d7	25739	MND1	Intronic
4	153339569	153340069	2	CD4 TCM._.COVID19_55650_0083	4829	MND1	Distal
4	153341719	153342219	13	CD14 Mono._.COVID19_55650_0086	2679	MND1	Distal
4	153344362	153344862	10	B naive._.COVID19_55650_0132d0	36	MND1	Promoter
4	153345172	153345672	15	CD4 TCM._.COVID19_28205_0558	772	MND1	Exonic
4	153346852	153347352	2	CD4 TCM._.Other	2452	MND1	Intronic
4	153348006	153348506	2	CD4 TCM._.COVID19_28205_0558	3606	MND1	Intronic
4	153364931	153365431	6	B naive._.Control_HIP023	20531	MND1	Intronic
4	153379073	153379573	6	B intermediate._.COVID19_55650_0067	34673	MND1	Intronic
4	153398630	153399130	4	CD4 Naive._.Control_HIP043	54230	MND1	Intronic
4	153419057	153419557	2	CD14 Mono._.COVID19_55650_0055	47038	TMEM131L	Distal
4	153419576	153420076	6	B naive._.COVID19_55650_0132d0	46519	TMEM131L	Distal
4	153425845	153426345	3	B naive._.COVID19_55650_0067	40250	TMEM131L	Distal
4	153426480	153426980	9	CD4 Naive._.Control_HIP043	39615	TMEM131L	Distal
4	153427317	153427817	4	B naive._.Control_HIP023	38778	TMEM131L	Distal
4	153429144	153429644	8	CD4 Naive._.Other	36951	TMEM131L	Distal
4	153429666	153430166	2	CD4 TCM._.COVID19_55650_0067	36429	TMEM131L	Distal
4	153432359	153432859	2	CD4 Naive._.COVID19_28205_0559	33736	TMEM131L	Distal
4	153433094	153433594	2	Plasmablast._.1	33001	TMEM131L	Distal
4	153433699	153434199	9	CD14 Mono._.COVID19_55650_0132d0	32396	TMEM131L	Distal
4	153434336	153434836	2	CD16 Mono._.Control_HIP002	31759	TMEM131L	Distal
4	153437844	153438344	2	B naive._.COVID19_28205_0556	28251	TMEM131L	Distal
4	153439364	153439864	10	B naive._.COVID19_55650_0132d0	26731	TMEM131L	Distal
4	153440368	153440868	9	B intermediate._.COVID19_55650_0066d7	25727	TMEM131L	Distal
4	153450115	153450615	6	B naive._.COVID19_55650_0132d0	15980	TMEM131L	Distal
4	153451816	153452316	10	CD14 Mono._.COVID19_28205_0558	14279	TMEM131L	Distal
4	153453374	153453874	8	CD14 Mono._.COVID19_28205_0555d0	12721	TMEM131L	Distal
4	153464876	153465376	6	B naive._.Control_HIP044	1219	TMEM131L	Promoter
4	153465514	153466014	15	CD8 TEM._.Control_EV08	581	TMEM131L	Promoter
4	153466089	153466589	20	CD14 Mono._.COVID19_55650_0086	6	TMEM131L	Promoter
4	153467064	153467564	10	B naive._.Control_HIP043	967	TMEM131L	Intronic
4	153467875	153468375	16	CD8 TEM._.COVID19_28205_0564d0	1778	TMEM131L	Intronic
4	153468588	153469088	10	B intermediate._.Control_HIP045	2491	TMEM131L	Intronic
4	153469330	153469830	10	CD8 TEM._.Control_HIP023	3233	TMEM131L	Intronic
4	153470767	153471267	6	CD4 TCM._.Control_HIP023	4670	TMEM131L	Intronic
4	153471671	153472171	18	CD4 TCM._.COVID19_28205_0564d0	5574	TMEM131L	Intronic
4	153472188	153472688	2	Plasmablast._.1	6091	TMEM131L	Intronic
4	153472918	153473418	5	CD4 TCM._.Control_EV08	6821	TMEM131L	Intronic
4	153473864	153474364	2	CD4 Naive._.Control_HIP023	7767	TMEM131L	Intronic
4	153478766	153479266	2	CD16 Mono._.Control_HIP044	12669	TMEM131L	Intronic
4	153480060	153480560	4	B intermediate._.COVID19_28205_0556	13963	TMEM131L	Intronic
4	153480567	153481067	6	B intermediate._.Control_HIP043	14470	TMEM131L	Intronic
4	153481491	153481991	8	B intermediate._.COVID19_55650_0067	15394	TMEM131L	Intronic
4	153483715	153484215	15	NK._.Control_EV08	17618	TMEM131L	Intronic
4	153486258	153486758	9	CD4 Naive._.COVID19_28205_0556	20161	TMEM131L	Intronic
4	153487319	153487819	6	CD16 Mono._.Control_HIP002	21222	TMEM131L	Intronic
4	153488025	153488525	19	NK._.COVID19_55650_0066d7	21928	TMEM131L	Intronic
4	153489051	153489551	16	CD8 TEM._.COVID19_28205_0557	22954	TMEM131L	Intronic
4	153489710	153490210	10	CD8 TEM._.COVID19_55650_0066d0	23613	TMEM131L	Intronic
4	153490689	153491189	5	NK._.Control_HIP023	24592	TMEM131L	Intronic
4	153491880	153492380	3	CD8 TEM._.COVID19_28205_0557	25783	TMEM131L	Intronic
4	153492747	153493247	3	CD4 TCM._.COVID19_55650_0067	26650	TMEM131L	Intronic
4	153493657	153494157	3	NK._.Control_HIP023	27560	TMEM131L	Intronic
4	153495213	153495713	2	CD4 TCM._.COVID19_55650_0083	29116	TMEM131L	Intronic
4	153495730	153496230	4	CD4 TCM._.COVID19_55650_0067	29633	TMEM131L	Intronic
4	153497183	153497683	14	CD8 TEM._.COVID19_55650_0132d0	31086	TMEM131L	Intronic
4	153497701	153498201	6	CD4 TCM._.Control_EV08	31604	TMEM131L	Intronic
4	153498324	153498824	9	B intermediate._.COVID19_55650_0066d7	32227	TMEM131L	Intronic
4	153501468	153501968	2	CD8 TEM._.COVID19_28205_0556	35371	TMEM131L	Intronic
4	153502502	153503002	3	NK._.COVID19_28205_0555d0	36405	TMEM131L	Intronic
4	153514657	153515157	6	CD14 Mono._.COVID19_55650_0066d7	48560	TMEM131L	Intronic
4	153517945	153518445	4	CD4 TCM._.COVID19_28205_0556	51848	TMEM131L	Intronic
4	153518540	153519040	12	CD8 TEM._.COVID19_55650_0066d0	52443	TMEM131L	Intronic
4	153519613	153520113	2	CD16 Mono._.Control_HIP015	53516	TMEM131L	Intronic
4	153520809	153521309	2	CD16 Mono._.Control_HIP015	54712	TMEM131L	Intronic
4	153521830	153522330	20	CD8 TEM._.COVID19_55650_0132d0	55733	TMEM131L	Intronic
4	153522686	153523186	8	CD8 TEM._.COVID19_28205_0564d0	56589	TMEM131L	Intronic
4	153523333	153523833	4	B naive._.COVID19_55650_0132d0	57236	TMEM131L	Intronic
4	153523890	153524390	5	CD16 Mono._.Control_HIP023	57793	TMEM131L	Intronic
4	153524459	153524959	2	CD4 Naive._.COVID19_28205_0559	58362	TMEM131L	Intronic
4	153525071	153525571	16	NK._.COVID19_55650_0055	58974	TMEM131L	Intronic
4	153526519	153527019	16	NK._.COVID19_28205_0555d0	60422	TMEM131L	Intronic
4	153527640	153528140	9	B naive._.Control_HIP043	61543	TMEM131L	Intronic
4	153528925	153529425	10	CD4 TCM._.COVID19_28205_0558	62828	TMEM131L	Intronic
4	153529619	153530119	6	CD14 Mono._.COVID19_28205_0556	63522	TMEM131L	Intronic
4	153530172	153530672	12	CD8 TEM._.COVID19_28205_0564d0	64075	TMEM131L	Intronic
4	153535425	153535925	2	CD4 Naive._.Control_HIP044	69328	TMEM131L	Intronic
4	153536073	153536573	6	B intermediate._.Control_HIP043	69976	TMEM131L	Intronic
4	153541485	153541985	2	NK._.COVID19_28205_0559	75388	TMEM131L	Intronic
4	153542488	153542988	2	CD4 TCM._.COVID19_28205_0564d0	76391	TMEM131L	Intronic
4	153560877	153561377	7	B intermediate._.Control_HIP043	94780	TMEM131L	Intronic
4	153567724	153568224	2	CD4 Naive._.Control_HIP023	101627	TMEM131L	Intronic
4	153570504	153571004	3	B intermediate._.Other	104407	TMEM131L	Intronic
4	153573773	153574273	9	B intermediate._.COVID19_55650_0066d7	107676	TMEM131L	Intronic
4	153574278	153574778	12	NK._.Control_EV08	108181	TMEM131L	Intronic
4	153576108	153576608	3	CD4 Naive._.Other	110011	TMEM131L	Intronic
4	153577090	153577590	2	B intermediate._.COVID19_28205_0558	110993	TMEM131L	Intronic
4	153579816	153580316	7	B naive._.Control_HIP044	113719	TMEM131L	Intronic
4	153581640	153582140	5	B intermediate._.Control_HIP023	115543	TMEM131L	Intronic
4	153608979	153609479	3	CD16 Mono._.Control_HIP043	142882	TMEM131L	Intronic
4	153623416	153623916	2	CD14 Mono._.COVID19_55650_0066d7	136568	RNF175	Intronic
4	153634705	153635205	9	CD14 Mono._.Other	125279	RNF175	Intronic
4	153635796	153636296	5	CD14 Mono._.COVID19_28205_0555d0	124188	RNF175	Intronic
4	153639935	153640435	2	CD14 Mono._.COVID19_55650_0066d7	120049	RNF175	Distal
4	153640914	153641414	2	B naive._.COVID19_55650_0132d0	119070	RNF175	Distal
4	153643353	153643853	9	B intermediate._.COVID19_55650_0066d7	116631	RNF175	Distal
4	153643958	153644458	7	CD14 Mono._.COVID19_55650_0086	116026	RNF175	Distal
4	153645118	153645618	4	CD14 Mono._.COVID19_55650_0083	114866	RNF175	Distal
4	153646271	153646771	2	CD16 Mono._.Control_HIP044	113713	RNF175	Distal
4	153647338	153647838	8	CD14 Mono._.COVID19_28205_0555d0	112646	RNF175	Distal
4	153648946	153649446	5	CD14 Mono._.COVID19_55650_0067	111038	RNF175	Distal
4	153649692	153650192	9	CD14 Mono._.Control_EV08	110292	RNF175	Distal
4	153651011	153651511	11	CD14 Mono._.COVID19_55650_0067	108973	RNF175	Distal
4	153651517	153652017	22	CD14 Mono._.COVID19_55650_0086	108467	RNF175	Distal
4	153652384	153652884	22	CD14 Mono._.COVID19_28205_0564d0	107600	RNF175	Distal
4	153653145	153653645	3	CD14 Mono._.COVID19_55650_0083	106839	RNF175	Distal
4	153653677	153654177	2	CD14 Mono._.COVID19_55650_0086	106307	RNF175	Distal
4	153654751	153655251	17	CD14 Mono._.COVID19_55650_0052	105233	RNF175	Distal
4	153655924	153656424	19	CD14 Mono._.COVID19_55650_0083	104060	RNF175	Distal
4	153659215	153659715	8	CD14 Mono._.COVID19_55650_0057	100769	RNF175	Distal
4	153660742	153661242	2	CD14 Mono._.COVID19_55650_0066d7	99242	RNF175	Distal
4	153661346	153661846	21	CD14 Mono._.COVID19_55650_0083	98638	RNF175	Distal
4	153676299	153676799	4	CD14 Mono._.Control_HIP002	83685	RNF175	Distal
4	153676857	153677357	18	CD14 Mono._.COVID19_55650_0086	83127	RNF175	Distal
4	153679538	153680038	15	CD14 Mono._.COVID19_55650_0067	80446	RNF175	Distal
4	153683996	153684496	22	CD14 Mono._.COVID19_55650_0055	75988	RNF175	Distal
4	153684734	153685234	16	CD14 Mono._.COVID19_28205_0558	75250	RNF175	Distal
4	153687763	153688263	3	CD14 Mono._.COVID19_55650_0083	72221	RNF175	Distal
4	153706043	153706543	15	CD14 Mono._.COVID19_28205_0556	53941	RNF175	Distal
4	153707330	153707830	3	CD14 Mono._.COVID19_55650_0066d7	52654	RNF175	Distal
4	153713777	153714277	3	CD14 Mono._.COVID19_55650_0067	46207	RNF175	Exonic
4	153725858	153726358	5	CD14 Mono._.COVID19_28205_0556	34126	RNF175	Intronic
4	153728079	153728579	3	B naive._.COVID19_28205_0556	31905	RNF175	Exonic
4	153728641	153729141	6	B naive._.Control_HIP015	31343	RNF175	Intronic
4	153729817	153730317	2	B naive._.COVID19_55650_0132d0	30167	RNF175	Intronic
4	153731158	153731658	2	CD14 Mono._.COVID19_55650_0066d7	28826	RNF175	Intronic
4	153741523	153742023	10	CD14 Mono._.COVID19_55650_0066d7	18461	RNF175	Intronic
4	153745612	153746112	3	CD16 Mono._.Control_HIP023	14372	RNF175	Intronic
4	153747253	153747753	4	CD16 Mono._.Control_HIP015	12731	RNF175	Intronic
4	153748378	153748878	7	CD14 Mono._.COVID19_28205_0558	11606	RNF175	Exonic
4	153750123	153750623	16	CD14 Mono._.COVID19_55650_0066d7	9861	RNF175	Intronic
4	153755167	153755667	2	CD4 Naive._.Control_HIP043	4817	RNF175	Intronic
4	153757425	153757925	4	CD14 Mono._.Control_HIP015	2559	RNF175	Intronic
4	153759787	153760287	3	CD14 Mono._.Other	197	RNF175	Exonic
4	153791008	153791508	3	CD14 Mono._.COVID19_28205_0556	2137	SFRP2	Distal
4	153792301	153792801	2	CD4 TCM._.COVID19_28205_0556	3430	SFRP2	Distal
4	153797974	153798474	2	CD14 Mono._.COVID19_28205_0556	9103	SFRP2	Distal
4	153809229	153809729	7	CD4 Naive._.Control_HIP044	20358	SFRP2	Distal
4	153810207	153810707	5	CD16 Mono._.Control_HIP015	21336	SFRP2	Distal
4	153833770	153834270	2	B naive._.COVID19_55650_0067	44899	SFRP2	Distal
4	153934578	153935078	3	CD14 Mono._.Control_HIP044	145707	SFRP2	Distal
4	153950027	153950527	12	CD4 TCM._.COVID19_28205_0556	161156	SFRP2	Distal
4	153962347	153962847	2	CD4 TCM._.Control_EV08	173476	SFRP2	Distal
4	154329189	154329689	2	B intermediate._.Control_HIP023	162276	DCHS2	Intronic
4	154333036	154333536	8	B naive._.Control_HIP044	158429	DCHS2	Exonic
4	154349800	154350300	2	B naive._.Control_HIP044	141665	DCHS2	Intronic
4	154361467	154361967	5	B naive._.Control_HIP044	129998	DCHS2	Intronic
4	154367979	154368479	5	B naive._.Other	123486	DCHS2	Intronic
4	154368505	154369005	5	B naive._.Control_HIP023	122960	DCHS2	Intronic
4	154400084	154400584	2	B intermediate._.Control_HIP043	91381	DCHS2	Intronic
4	154405965	154406465	9	B naive._.Control_EV08	85500	DCHS2	Intronic
4	154410280	154410780	2	CD4 TCM._.COVID19_55650_0083	81185	DCHS2	Intronic
4	154416429	154416929	9	B naive._.COVID19_55650_0067	75036	DCHS2	Intronic
4	154417003	154417503	5	B naive._.COVID19_55650_0132d0	74462	DCHS2	Intronic
4	154421598	154422098	7	B naive._.Control_HIP044	69867	DCHS2	Intronic
4	154424959	154425459	2	B naive._.COVID19_55650_0067	66506	DCHS2	Intronic
4	154425571	154426071	5	B naive._.COVID19_55650_0067	65894	DCHS2	Intronic
4	154427195	154427695	2	pDC._.Rep1	64270	DCHS2	Intronic
4	154485061	154485561	6	CD14 Mono._.COVID19_55650_0066d7	6404	DCHS2	Intronic
4	154489791	154490291	3	B naive._.Control_HIP043	1674	DCHS2	Exonic
4	154490337	154490837	4	B naive._.Other	1128	DCHS2	Exonic
4	154490903	154491403	9	B naive._.Control_EV08	562	DCHS2	Exonic
4	154491742	154492242	4	B naive._.COVID19_55650_0067	275	DCHS2	Promoter
4	154504675	154505175	2	CD14 Mono._.Control_HIP015	13208	DCHS2	Distal
4	154506205	154506705	2	B naive._.Control_EV08	14738	DCHS2	Distal
4	154512451	154512951	3	B intermediate._.Control_HIP043	20984	DCHS2	Distal
4	154526068	154526568	2	CD14 Mono._.COVID19_28205_0558	24116	PLRG1	Distal
4	154549520	154550020	7	CD8 TEM._.COVID19_55650_0066d0	664	PLRG1	Exonic
4	154550173	154550673	19	NK._.COVID19_55650_0086	11	PLRG1	Promoter
4	154552035	154552535	15	CD4 TCM._.COVID19_55650_0067	1849	PLRG1	Promoter
4	154559320	154559820	7	CD8 TEM._.COVID19_55650_0066d0	3385	FGB	Distal
4	154596905	154597405	7	CD14 Mono._.Control_HIP023	6388	FGA	Distal
4	154616670	154617170	8	B naive._.Other	3952	FGG	Distal
4	154618659	154619159	8	CD4 TCM._.Control_HIP044	5941	FGG	Distal
4	154620010	154620510	2	CD14 Mono._.COVID19_55650_0055	6700	LRAT	Distal
4	154622584	154623084	5	CD4 TCM._.Control_HIP023	4126	LRAT	Distal
4	154626650	154627150	5	B naive._.COVID19_28205_0556	60	LRAT	Promoter
4	154637663	154638163	2	B intermediate._.Control_HIP044	10951	LRAT	Intronic
4	154695718	154696218	2	B intermediate._.Control_HIP045	69006	LRAT	Intronic
4	154743699	154744199	2	B intermediate._.COVID19_55650_0066d7	37263	RBM46	Intronic
4	154766447	154766947	3	CD16 Mono._.Control_HIP043	14515	RBM46	Distal
4	154806966	154807466	2	CD8 TEM._.COVID19_28205_0559	26002	RBM46	Intronic
4	154960402	154960902	2	B intermediate._.COVID19_55650_0066d7	179438	RBM46	Distal
4	154961286	154961786	2	B intermediate._.Control_HIP044	180322	RBM46	Distal
4	154982458	154982958	2	CD14 Mono._.COVID19_55650_0086	191007	LOC102724776	Distal
4	155007193	155007693	2	CD14 Mono._.COVID19_28205_0556	166272	LOC102724776	Distal
4	155353885	155354385	5	CD8 TEM._.COVID19_28205_0564d0	22834	MAP9	Intronic
4	155371429	155371929	11	CD4 TCM._.COVID19_28205_0556	5290	MAP9	Intronic
4	155376097	155376597	6	NK._.COVID19_55650_0066d7	622	MAP9	Intronic
4	155376637	155377137	10	B intermediate._.COVID19_55650_0066d7	82	MAP9	Promoter
4	155377276	155377776	2	CD4 TCM._.COVID19_28205_0558	555	MAP9	Promoter
4	155378165	155378665	2	NK._.Control_EV08	1444	MAP9	Promoter
4	155379045	155379545	2	CD8 TEM._.Other	2324	MAP9	Intronic
4	155381096	155381596	2	CD4 TCM._.Control_EV08	4375	MAP9	Exonic
4	155381895	155382395	2	CD14 Mono._.COVID19_55650_0055	5174	MAP9	Distal
4	155442211	155442711	10	CD14 Mono._.Other	65490	MAP9	Distal
4	155450592	155451092	4	CD16 Mono._.Control_HIP023	73871	MAP9	Distal
4	155466934	155467434	7	CD16 Mono._.Control_HIP044	90213	MAP9	Distal
4	155487094	155487594	5	CD16 Mono._.Control_HIP023	110373	MAP9	Distal
4	155529153	155529653	2	NK._.Control_HIP044	137307	GUCY1A1	Distal
4	155582606	155583106	5	NK._.COVID19_55650_0083	83854	GUCY1A1	Distal
4	155583112	155583612	7	NK._.Control_HIP044	83348	GUCY1A1	Distal
4	155603151	155603651	2	pDC._.Rep1	63309	GUCY1A1	Distal
4	155614855	155615355	5	CD16 Mono._.Control_HIP044	51605	GUCY1A1	Distal
4	155639541	155640041	12	CD14 Mono._.COVID19_28205_0555d0	26919	GUCY1A1	Distal
4	155640145	155640645	2	CD16 Mono._.COVID19_55650_0083	26315	GUCY1A1	Distal
4	155666718	155667218	14	NK._.Control_HIP044	256	GUCY1A1	Exonic
4	155667380	155667880	13	NK._.COVID19_55650_0052	918	GUCY1A1	Intronic
4	155667918	155668418	4	NK_CD56bright._.Control_HIP043	1456	GUCY1A1	Exonic
4	155675968	155676468	18	CD14 Mono._.COVID19_55650_0086	9506	GUCY1A1	Intronic
4	155679278	155679778	12	CD14 Mono._.Other	12816	GUCY1A1	Intronic
4	155712797	155713297	2	CD16 Mono._.Control_HIP043	45944	GUCY1B1	Intronic
4	155727868	155728368	2	CD14 Mono._.COVID19_55650_0067	30873	GUCY1B1	Intronic
4	155758728	155759228	7	CD16 Mono._.Control_HIP044	13	GUCY1B1	Promoter
4	155759285	155759785	4	NK._.Control_HIP045	542	GUCY1B1	Exonic
4	155759962	155760462	3	NK._.COVID19_55650_0086	1219	GUCY1B1	Intronic
4	155764302	155764802	2	CD16 Mono._.Control_HIP015	5559	GUCY1B1	Intronic
4	155769032	155769532	8	CD16 Mono._.Control_HIP002	10289	GUCY1B1	Intronic
4	155787052	155787552	4	B naive._.COVID19_55650_0067	28309	GUCY1B1	Intronic
4	155795995	155796495	2	B naive._.Control_HIP044	37252	GUCY1B1	Intronic
4	155809780	155810280	8	CD4 TCM._.COVID19_55650_0055	44707	TDO2	Distal
4	155889462	155889962	7	CD14 Mono._.COVID19_55650_0066d7	23438	ASIC5	Intronic
4	155921823	155922323	2	CD14 Mono._.COVID19_28205_0556	31843	CTSO	Distal
4	155929831	155930331	3	CD14 Mono._.COVID19_55650_0067	23835	CTSO	Intronic
4	155953049	155953549	16	CD14 Mono._.COVID19_28205_0564d0	617	CTSO	Intronic
4	155953669	155954169	20	CD8 TEM._.Other	1	CTSO	Promoter
4	155963954	155964454	2	CD14 Mono._.Control_EV08	10286	CTSO	Distal
4	156006421	156006921	2	CD8 TEM._.COVID19_28205_0557	52753	CTSO	Distal
4	156006966	156007466	2	CD4 TCM._.Control_HIP044	53298	CTSO	Distal
4	156044854	156045354	2	CD14 Mono._.COVID19_28205_0556	91186	CTSO	Distal
4	156151542	156152042	2	CD8 TEM._.Control_HIP002	197874	CTSO	Distal
4	156326244	156326744	3	CD14 Mono._.COVID19_55650_0066d7	372576	CTSO	Distal
4	156329732	156330232	20	CD14 Mono._.COVID19_55650_0067	376064	CTSO	Distal
4	156330581	156331081	9	CD14 Mono._.Control_HIP002	376913	CTSO	Distal
4	156378049	156378549	3	CD14 Mono._.Control_HIP045	424381	CTSO	Distal
4	156515278	156515778	9	CD14 Mono._.COVID19_55650_0067	455865	PDGFC	Distal
4	156547403	156547903	2	CD14 Mono._.COVID19_55650_0067	423740	PDGFC	Distal
4	156553617	156554117	2	CD14 Mono._.COVID19_55650_0066d7	417526	PDGFC	Distal
4	156560661	156561161	5	CD14 Mono._.COVID19_55650_0067	410482	PDGFC	Distal
4	156575585	156576085	3	CD14 Mono._.COVID19_55650_0057	395558	PDGFC	Distal
4	156596652	156597152	2	CD14 Mono._.COVID19_55650_0067	374491	PDGFC	Distal
4	156754907	156755407	3	CD14 Mono._.COVID19_55650_0066d7	216236	PDGFC	Distal
4	156775785	156776285	6	CD14 Mono._.Control_HIP002	195358	PDGFC	Intronic
4	156778571	156779071	9	CD14 Mono._.Control_HIP023	192572	PDGFC	Intronic
4	156797212	156797712	2	pDC._.Rep2	173931	PDGFC	Intronic
4	156799249	156799749	2	CD14 Mono._.COVID19_55650_0066d7	171894	PDGFC	Intronic
4	156825642	156826142	2	CD14 Mono._.COVID19_55650_0066d7	145501	PDGFC	Intronic
4	156829118	156829618	19	CD14 Mono._.COVID19_55650_0066d7	142025	PDGFC	Intronic
4	156842404	156842904	2	CD16 Mono._.Control_HIP023	128739	PDGFC	Intronic
4	156843262	156843762	2	pDC._.Rep2	127881	PDGFC	Intronic
4	156886469	156886969	5	CD14 Mono._.COVID19_55650_0083	84674	PDGFC	Intronic
4	156888692	156889192	6	CD14 Mono._.COVID19_55650_0083	82451	PDGFC	Intronic
4	156889538	156890038	5	CD14 Mono._.COVID19_28205_0558	81605	PDGFC	Intronic
4	156892873	156893373	10	CD14 Mono._.COVID19_55650_0066d7	78270	PDGFC	Intronic
4	156898310	156898810	9	CD14 Mono._.Control_HIP015	72833	PDGFC	Intronic
4	156900730	156901230	2	CD14 Mono._.COVID19_55650_0066d7	70413	PDGFC	Intronic
4	156901808	156902308	6	CD14 Mono._.COVID19_55650_0066d7	69335	PDGFC	Intronic
4	156939089	156939589	4	CD14 Mono._.COVID19_55650_0066d7	32054	PDGFC	Intronic
4	156939683	156940183	19	CD14 Mono._.COVID19_28205_0558	31460	PDGFC	Intronic
4	156946433	156946933	18	CD14 Mono._.COVID19_55650_0055	24710	PDGFC	Intronic
4	156949286	156949786	6	CD14 Mono._.COVID19_28205_0564d0	21857	PDGFC	Intronic
4	156954539	156955039	2	pDC._.Rep2	16604	PDGFC	Intronic
4	156956788	156957288	2	cDC2._.Rep2	14355	PDGFC	Intronic
4	156958115	156958615	3	CD16 Mono._.Control_HIP002	13028	PDGFC	Intronic
4	156966719	156967219	6	CD16 Mono._.Control_HIP043	4424	PDGFC	Intronic
4	156968494	156968994	21	CD14 Mono._.Control_HIP023	2649	PDGFC	Intronic
4	156970721	156971221	19	CD14 Mono._.COVID19_28205_0556	422	PDGFC	Exonic
4	156971538	156972038	2	cDC2._.Rep2	393	PDGFC	Promoter
4	156972302	156972802	2	cDC2._.Rep2	1157	PDGFC	Promoter
4	156983298	156983798	3	CD14 Mono._.Control_HIP044	12153	PDGFC	Distal
4	157003649	157004149	5	CD14 Mono._.COVID19_55650_0067	32504	PDGFC	Distal
4	157043070	157043570	4	CD14 Mono._.COVID19_55650_0066d7	32736	GLRB	Distal
4	157045462	157045962	7	CD14 Mono._.Other	30344	GLRB	Distal
4	157071926	157072426	7	CD14 Mono._.COVID19_55650_0066d7	3880	GLRB	Distal
4	157204159	157204659	4	CD14 Mono._.COVID19_55650_0055	226	GRIA2	Exonic
4	157537673	157538173	2	CD14 Mono._.Control_HIP015	34566	LINC02433	Distal
4	157587409	157587909	2	CD14 Mono._.COVID19_28205_0556	15168	LINC02433	Distal
4	157848388	157848888	2	CD4 TCM._.Other	276147	LINC02433	Distal
4	157974665	157975165	2	CD14 Mono._.COVID19_55650_0083	198134	FAM198B	Distal
4	157978701	157979201	17	CD14 Mono._.COVID19_55650_0066d7	194098	FAM198B	Distal
4	157983273	157983773	12	CD14 Mono._.Other	189526	FAM198B	Distal
4	157986442	157986942	6	CD16 Mono._.Control_HIP015	186357	FAM198B	Distal
4	157988704	157989204	3	CD14 Mono._.COVID19_55650_0066d7	184095	FAM198B	Distal
4	157991997	157992497	20	CD14 Mono._.COVID19_55650_0066d7	180802	FAM198B	Distal
4	158006891	158007391	19	CD14 Mono._.COVID19_55650_0055	165908	FAM198B	Distal
4	158018057	158018557	5	CD14 Mono._.COVID19_28205_0558	154742	FAM198B	Distal
4	158020203	158020703	6	CD14 Mono._.Control_HIP015	152596	FAM198B	Distal
4	158033233	158033733	19	CD14 Mono._.COVID19_55650_0055	139566	FAM198B	Distal
4	158112482	158112982	3	CD14 Mono._.COVID19_28205_0555d2	60317	FAM198B	Distal
4	158121159	158121659	9	CD14 Mono._.COVID19_55650_0086	51640	FAM198B	Distal
4	158159019	158159519	10	CD14 Mono._.COVID19_55650_0066d7	13780	FAM198B	Intronic
4	158161490	158161990	20	CD14 Mono._.COVID19_55650_0066d7	11309	FAM198B	Intronic
4	158162592	158163092	4	CD14 Mono._.COVID19_55650_0066d7	10207	FAM198B	Intronic
4	158167396	158167896	6	CD14 Mono._.COVID19_55650_0086	5403	FAM198B	Intronic
4	158169824	158170324	17	CD14 Mono._.COVID19_28205_0556	2975	FAM198B	Exonic
4	158170459	158170959	19	CD14 Mono._.COVID19_55650_0055	2340	FAM198B	Exonic
4	158171041	158171541	9	CD14 Mono._.COVID19_55650_0066d7	1758	FAM198B	Exonic
4	158172432	158172932	10	CD14 Mono._.COVID19_55650_0066d7	367	FAM198B	Exonic
4	158189359	158189859	2	CD14 Mono._.Control_HIP043	11994	TMEM144	Distal
4	158193125	158193625	14	CD14 Mono._.COVID19_55650_0132d0	8228	TMEM144	Distal
4	158200450	158200950	2	CD14 Mono._.COVID19_55650_0067	903	TMEM144	Promoter
4	158201716	158202216	8	CD14 Mono._.COVID19_55650_0066d7	361	TMEM144	Intronic
4	158203391	158203891	2	CD14 Mono._.COVID19_55650_0066d7	2036	TMEM144	Exonic
4	158209203	158209703	19	CD14 Mono._.COVID19_55650_0083	7848	TMEM144	Intronic
4	158209707	158210207	14	CD14 Mono._.Other	8352	TMEM144	Intronic
4	158210281	158210781	21	CD14 Mono._.COVID19_28205_0556	8926	TMEM144	Exonic
4	158235667	158236167	3	CD14 Mono._.COVID19_55650_0086	34312	TMEM144	Intronic
4	158250400	158250900	2	CD16 Mono._.COVID19_55650_0083	49045	TMEM144	Intronic
4	158253301	158253801	4	CD16 Mono._.Control_HIP015	51946	TMEM144	Exonic
4	158255678	158256178	4	CD16 Mono._.Control_HIP044	54323	TMEM144	Distal
4	158259900	158260400	2	CD16 Mono._.Control_HIP015	55160	RXFP1	Distal
4	158421581	158422081	2	CD8 TEM._.Other	106519	RXFP1	Intronic
4	158496008	158496508	2	CD14 Mono._.COVID19_28205_0558	175866	ETFDH	Intronic
4	158513174	158513674	9	CD14 Mono._.Control_HIP002	158700	ETFDH	Intronic
4	158527488	158527988	3	CD16 Mono._.Control_HIP002	144386	ETFDH	Intronic
4	158529480	158529980	2	CD14 Mono._.Control_HIP015	142394	ETFDH	Intronic
4	158530345	158530845	6	CD16 Mono._.Control_HIP044	141529	ETFDH	Intronic
4	158535241	158535741	19	CD14 Mono._.Control_HIP015	136633	ETFDH	Intronic
4	158538163	158538663	5	CD14 Mono._.COVID19_55650_0067	133711	ETFDH	Intronic
4	158538870	158539370	7	CD16 Mono._.Control_HIP043	133004	ETFDH	Intronic
4	158542345	158542845	20	CD14 Mono._.COVID19_55650_0066d7	129529	ETFDH	Intronic
4	158599081	158599581	11	CD14 Mono._.COVID19_55650_0066d7	72793	ETFDH	Exonic
4	158609061	158609561	3	CD16 Mono._.Other	62813	ETFDH	Intronic
4	158610772	158611272	12	CD14 Mono._.COVID19_55650_0086	61102	ETFDH	Intronic
4	158624844	158625344	11	CD14 Mono._.COVID19_55650_0132d0	47030	ETFDH	Intronic
4	158652820	158653320	4	CD8 TEM._.COVID19_28205_0564d0	19054	ETFDH	Exonic
4	158663142	158663642	14	CD14 Mono._.COVID19_28205_0555d0	8732	ETFDH	Distal
4	158663727	158664227	12	CD14 Mono._.COVID19_55650_0055	8147	ETFDH	Distal
4	158667533	158668033	16	CD14 Mono._.Control_HIP015	4341	ETFDH	Exonic
4	158671123	158671623	19	CD8 TEM._.Control_HIP023	751	ETFDH	Promoter
4	158671846	158672346	19	CD4 TCM._.COVID19_28205_0558	28	ETFDH	Promoter
4	158672363	158672863	14	CD4 TCM._.Control_HIP044	357	C4orf46	Promoter
4	158673114	158673614	2	CD8 TEM._.COVID19_55650_0066d0	1108	C4orf46	Promoter
4	158714912	158715412	5	CD14 Mono._.COVID19_55650_0055	8233	PPID	Intronic
4	158721737	158722237	2	CD4 Naive._.Other	1408	PPID	Intronic
4	158722561	158723061	6	CD4 Naive._.Other	584	PPID	Intronic
4	158723185	158723685	21	CD14 Mono._.Other	38	PPID	Promoter
4	158723810	158724310	7	CD4 TCM._.Other	663	PPID	Promoter
4	158728507	158729007	2	CD14 Mono._.COVID19_55650_0055	5360	PPID	Distal
4	158729902	158730402	11	NK._.COVID19_28205_0555d0	6755	PPID	Distal
4	158766383	158766883	19	CD14 Mono._.Control_HIP002	2504	FNIP2	Distal
4	158767351	158767851	2	CD14 Mono._.COVID19_55650_0066d7	1536	FNIP2	Promoter
4	158768098	158768598	5	CD4 Naive._.COVID19_28205_0559	789	FNIP2	Promoter
4	158768675	158769175	16	CD4 TCM._.COVID19_55650_0086	212	FNIP2	Promoter
4	158769445	158769945	16	CD8 TEM._.COVID19_28205_0564d0	556	FNIP2	Intronic
4	158770171	158770671	2	CD14 Mono._.COVID19_55650_0055	1282	FNIP2	Intronic
4	158775433	158775933	3	CD14 Mono._.COVID19_55650_0067	6544	FNIP2	Intronic
4	158777965	158778465	8	B naive._.Control_HIP015	9076	FNIP2	Intronic
4	158783841	158784341	12	CD14 Mono._.COVID19_55650_0066d7	14952	FNIP2	Intronic
4	158784826	158785326	3	CD14 Mono._.COVID19_55650_0132d0	15937	FNIP2	Intronic
4	158786481	158786981	2	CD14 Mono._.COVID19_55650_0055	17592	FNIP2	Intronic
4	158787674	158788174	9	CD14 Mono._.COVID19_55650_0066d7	18785	FNIP2	Intronic
4	158788323	158788823	6	CD14 Mono._.COVID19_28205_0555d0	19434	FNIP2	Intronic
4	158789144	158789644	2	CD14 Mono._.COVID19_28205_0556	20255	FNIP2	Intronic
4	158796692	158797192	15	CD14 Mono._.COVID19_55650_0083	27803	FNIP2	Intronic
4	158803675	158804175	3	CD4 TCM._.COVID19_28205_0556	34786	FNIP2	Intronic
4	158805554	158806054	18	CD14 Mono._.COVID19_55650_0083	36665	FNIP2	Intronic
4	158807543	158808043	12	CD14 Mono._.COVID19_55650_0066d7	38654	FNIP2	Intronic
4	158808256	158808756	5	CD14 Mono._.COVID19_55650_0055	39367	FNIP2	Intronic
4	158809455	158809955	21	CD14 Mono._.COVID19_55650_0066d7	40566	FNIP2	Intronic
4	158810087	158810587	8	CD16 Mono._.Other	41198	FNIP2	Intronic
4	158810741	158811241	16	CD14 Mono._.COVID19_55650_0067	41852	FNIP2	Intronic
4	158811643	158812143	21	CD14 Mono._.COVID19_55650_0083	42754	FNIP2	Intronic
4	158812647	158813147	2	NK._.COVID19_28205_0555d0	43758	FNIP2	Intronic
4	158816888	158817388	6	CD16 Mono._.COVID19_55650_0052	47999	FNIP2	Intronic
4	158817936	158818436	21	CD14 Mono._.COVID19_55650_0066d7	49047	FNIP2	Intronic
4	158818603	158819103	4	CD14 Mono._.COVID19_28205_0558	49714	FNIP2	Intronic
4	158821184	158821684	5	CD14 Mono._.COVID19_55650_0067	52295	FNIP2	Intronic
4	158825993	158826493	2	CD4 TCM._.COVID19_28205_0558	57104	FNIP2	Intronic
4	158826818	158827318	4	CD4 TCM._.Control_HIP043	57929	FNIP2	Intronic
4	158831719	158832219	3	CD4 TCM._.COVID19_28205_0558	62830	FNIP2	Intronic
4	158850737	158851237	8	CD8 TEM._.COVID19_55650_0132d0	81848	FNIP2	Intronic
4	158856825	158857325	12	CD8 TEM._.COVID19_55650_0132d0	87936	FNIP2	Intronic
4	158857906	158858406	9	CD14 Mono._.COVID19_55650_0057	89017	FNIP2	Intronic
4	158860787	158861287	2	Plasmablast._.COVID19_28205_0558	91898	FNIP2	Intronic
4	158863922	158864422	2	CD8 TEM._.Control_HIP043	95033	FNIP2	Intronic
4	158870737	158871237	10	NK._.Control_HIP023	101848	FNIP2	Intronic
4	158873980	158874480	19	CD8 TEM._.COVID19_28205_0555d0	105091	FNIP2	Intronic
4	158895668	158896168	10	CD8 TEM._.COVID19_28205_0556	126779	FNIP2	Intronic
4	158896437	158896937	18	CD8 TEM._.COVID19_55650_0132d0	127548	FNIP2	Intronic
4	158902538	158903038	17	CD8 TEM._.COVID19_55650_0052	133649	FNIP2	Intronic
4	158906023	158906523	5	NK._.COVID19_28205_0555d0	132486	C4orf45	Exonic
4	158914184	158914684	4	CD14 Mono._.COVID19_55650_0055	124325	C4orf45	Intronic
4	158920576	158921076	3	CD14 Mono._.COVID19_55650_0055	117933	C4orf45	Intronic
4	158929975	158930475	11	CD8 TEM._.COVID19_28205_0564d0	108534	C4orf45	Intronic
4	158935595	158936095	8	CD14 Mono._.COVID19_55650_0066d7	102914	C4orf45	Intronic
4	158936114	158936614	20	CD14 Mono._.COVID19_55650_0066d7	102395	C4orf45	Intronic
4	158940241	158940741	10	CD14 Mono._.COVID19_55650_0066d7	98268	C4orf45	Intronic
4	158941358	158941858	10	CD14 Mono._.Control_HIP015	97151	C4orf45	Intronic
4	158945440	158945940	10	NK._.COVID19_28205_0555d0	93069	C4orf45	Intronic
4	158949009	158949509	8	CD8 TEM._.COVID19_28205_0564d0	89500	C4orf45	Intronic
4	158952196	158952696	5	CD14 Mono._.COVID19_55650_0066d7	86313	C4orf45	Intronic
4	158964053	158964553	3	CD14 Mono._.Control_HIP023	74456	C4orf45	Intronic
4	158993842	158994342	2	CD14 Mono._.COVID19_55650_0132d0	44667	C4orf45	Intronic
4	159017945	159018445	2	pDC._.Rep2	20564	C4orf45	Intronic
4	159051229	159051729	2	Plasmablast._.COVID19_28205_0558	12718	C4orf45	Distal
4	159052260	159052760	10	B intermediate._.Control_HIP043	13749	C4orf45	Distal
4	159076930	159077430	2	B intermediate._.Control_HIP043	26997	RAPGEF2	Distal
4	159077643	159078143	2	Plasmablast._.COVID19_28205_0558	26284	RAPGEF2	Distal
4	159097843	159098343	2	CD14 Mono._.COVID19_28205_0556	6084	RAPGEF2	Distal
4	159099909	159100409	2	NK._.Control_HIP023	4018	RAPGEF2	Distal
4	159101052	159101552	5	CD4 TCM._.COVID19_28205_0558	2875	RAPGEF2	Distal
4	159102024	159102524	3	B intermediate._.COVID19_55650_0066d7	1903	RAPGEF2	Promoter
4	159102798	159103298	22	CD14 Mono._.Control_HIP015	1129	RAPGEF2	Promoter
4	159103602	159104102	14	CD14 Mono._.COVID19_55650_0086	325	RAPGEF2	Promoter
4	159104323	159104823	17	CD8 TEM._.Control_HIP023	394	RAPGEF2	Intronic
4	159105047	159105547	4	CD4 TCM._.COVID19_28205_0558	1118	RAPGEF2	Intronic
4	159105667	159106167	2	cDC2._.Rep2	1738	RAPGEF2	Intronic
4	159106997	159107497	2	CD4 TCM._.COVID19_55650_0067	3068	RAPGEF2	Intronic
4	159107504	159108004	2	NK._.Control_HIP023	3575	RAPGEF2	Intronic
4	159117922	159118422	14	CD8 TEM._.COVID19_55650_0066d7	10721	MIR3688-1	Intronic
4	159119788	159120288	2	CD14 Mono._.COVID19_55650_0066d7	8855	MIR3688-1	Intronic
4	159123890	159124390	2	CD16 Mono._.COVID19_55650_0083	4753	MIR3688-1	Intronic
4	159125271	159125771	2	CD8 TEM._.COVID19_28205_0556	3372	MIR3688-1	Intronic
4	159126571	159127071	4	CD8 TEM._.COVID19_28205_0564d0	2072	MIR3688-1	Intronic
4	159129878	159130378	2	CD14 Mono._.COVID19_55650_0055	1233	MIR3688-1	Promoter
4	159150350	159150850	2	B naive._.COVID19_55650_0067	21705	MIR3688-1	Intronic
4	159151674	159152174	2	B intermediate._.Control_HIP045	23029	MIR3688-1	Intronic
4	159169923	159170423	4	B naive._.Control_HIP044	41278	MIR3688-1	Intronic
4	159173976	159174476	3	CD16 Mono._.Control_HIP043	45331	MIR3688-1	Intronic
4	159175449	159175949	14	CD8 TEM._.COVID19_28205_0564d0	46804	MIR3688-1	Intronic
4	159177481	159177981	7	CD16 Mono._.Control_HIP023	48836	MIR3688-1	Intronic
4	159178065	159178565	20	CD14 Mono._.COVID19_55650_0086	49420	MIR3688-1	Intronic
4	159178909	159179409	4	CD14 Mono._.COVID19_55650_0083	50264	MIR3688-1	Intronic
4	159179480	159179980	3	CD14 Mono._.COVID19_28205_0556	50835	MIR3688-1	Intronic
4	159190574	159191074	8	CD14 Mono._.COVID19_55650_0055	61929	MIR3688-1	Intronic
4	159191996	159192496	3	CD14 Mono._.COVID19_55650_0083	63351	MIR3688-1	Intronic
4	159202911	159203411	21	CD14 Mono._.COVID19_28205_0556	74266	MIR3688-1	Intronic
4	159205378	159205878	6	CD14 Mono._.COVID19_55650_0052	76733	MIR3688-1	Intronic
4	159206382	159206882	2	CD4 TCM._.COVID19_55650_0083	77737	MIR3688-1	Intronic
4	159215904	159216404	2	NK._.COVID19_28205_0555d0	87259	MIR3688-1	Intronic
4	159219846	159220346	2	CD14 Mono._.COVID19_55650_0055	91201	MIR3688-1	Intronic
4	159237735	159238235	2	CD8 TEM._.COVID19_28205_0564d0	109090	MIR3688-1	Intronic
4	159238568	159239068	2	CD8 TEM._.COVID19_55650_0083	109923	MIR3688-1	Exonic
4	159240085	159240585	11	CD14 Mono._.COVID19_55650_0055	111440	MIR3688-1	Intronic
4	159240631	159241131	16	CD14 Mono._.COVID19_28205_0555d0	111986	MIR3688-1	Intronic
4	159251241	159251741	2	NK._.COVID19_55650_0083	122596	MIR3688-1	Intronic
4	159251947	159252447	2	NK._.Control_HIP044	123302	MIR3688-1	Intronic
4	159252450	159252950	2	NK._.COVID19_28205_0555d0	123805	MIR3688-1	Intronic
4	159255910	159256410	2	CD8 TEM._.Other	127265	MIR3688-1	Intronic
4	159267365	159267865	5	NK._.COVID19_55650_0083	138720	MIR3688-1	Intronic
4	159271734	159272234	13	CD14 Mono._.COVID19_55650_0066d7	143089	MIR3688-1	Intronic
4	159274703	159275203	20	CD14 Mono._.COVID19_28205_0556	146058	MIR3688-1	Intronic
4	159275877	159276377	4	CD14 Mono._.COVID19_55650_0086	147232	MIR3688-1	Intronic
4	159278361	159278861	22	CD14 Mono._.COVID19_55650_0066d7	149716	MIR3688-1	Intronic
4	159280729	159281229	2	CD16 Mono._.Control_HIP044	152084	MIR3688-1	Intronic
4	159283580	159284080	5	CD14 Mono._.COVID19_55650_0057	154935	MIR3688-1	Intronic
4	159293726	159294226	3	CD14 Mono._.Control_HIP002	165081	MIR3688-1	Intronic
4	159312229	159312729	2	CD8 TEM._.COVID19_28205_0564d0	183584	MIR3688-1	Intronic
4	159341421	159341921	6	CD14 Mono._.COVID19_55650_0055	212776	MIR3688-1	Exonic
4	159343122	159343622	5	CD14 Mono._.COVID19_55650_0055	214477	MIR3688-1	Exonic
4	159367245	159367745	4	CD14 Mono._.COVID19_55650_0067	238600	MIR3688-1	Distal
4	159368180	159368680	2	CD14 Mono._.Control_HIP015	239535	MIR3688-1	Distal
4	159400760	159401260	3	CD14 Mono._.COVID19_55650_0132d0	272115	MIR3688-1	Distal
4	159401271	159401771	5	CD14 Mono._.COVID19_55650_0066d7	272626	MIR3688-1	Distal
4	159421966	159422466	5	CD14 Mono._.COVID19_55650_0052	293321	MIR3688-1	Distal
4	159446455	159446955	12	CD14 Mono._.COVID19_55650_0055	317810	MIR3688-1	Distal
4	159469102	159469602	2	CD14 Mono._.COVID19_55650_0055	340457	MIR3688-1	Distal
4	159487163	159487663	5	CD14 Mono._.COVID19_28205_0555d0	358518	MIR3688-1	Distal
4	159498318	159498818	2	B naive._.Control_EV08	369673	MIR3688-1	Distal
4	160001965	160002465	2	CD4 TCM._.COVID19_28205_0556	873320	MIR3688-1	Distal
4	160362125	160362625	2	CD8 TEM._.Other	1233480	MIR3688-1	Distal
4	160363061	160363561	2	CD4 TCM._.Control_HIP002	1234416	MIR3688-1	Distal
4	160565044	160565544	2	CD4 TCM._.Control_HIP002	1436399	MIR3688-1	Distal
4	160799454	160799954	2	CD4 TCM._.COVID19_55650_0083	1223028	LOC101928052	Distal
4	160818540	160819040	2	CD4 TCM._.Other	1203942	LOC101928052	Distal
4	161361374	161361874	2	B naive._.COVID19_55650_0067	661108	LOC101928052	Distal
4	161378650	161379150	2	B naive._.Control_HIP015	643832	LOC101928052	Distal
4	161419797	161420297	7	CD16 Mono._.Control_HIP015	602685	LOC101928052	Intronic
4	161519591	161520091	6	CD16 Mono._.Control_HIP015	502891	LOC101928052	Intronic
4	161572854	161573354	10	CD14 Mono._.COVID19_55650_0066d7	449628	LOC101928052	Intronic
4	161573770	161574270	3	CD14 Mono._.COVID19_55650_0067	448712	LOC101928052	Intronic
4	161581256	161581756	14	CD14 Mono._.Control_HIP044	441226	LOC101928052	Intronic
4	161604538	161605038	2	CD14 Mono._.Other	417944	LOC101928052	Intronic
4	161605813	161606313	2	CD4 TCM._.Control_HIP023	416669	LOC101928052	Intronic
4	161650776	161651276	8	CD16 Mono._.Control_HIP023	371706	LOC101928052	Intronic
4	161793475	161793975	2	NK._.Control_HIP023	229007	LOC101928052	Intronic
4	161822183	161822683	2	CD8 TEM._.COVID19_55650_0132d0	200299	LOC101928052	Intronic
4	162015064	162015564	3	CD14 Mono._.COVID19_55650_0055	7418	LOC101928052	Intronic
4	162163799	162164299	3	CD14 Mono._.COVID19_55650_0055	13	FSTL5	Promoter
4	162200957	162201457	2	CD14 Mono._.Other	37171	FSTL5	Distal
4	162234489	162234989	2	CD4 Naive._.COVID19_28205_0558	70703	FSTL5	Distal
4	162274337	162274837	8	CD14 Mono._.COVID19_55650_0066d7	110551	FSTL5	Distal
4	162362074	162362574	2	B naive._.Control_HIP044	198288	FSTL5	Distal
4	162497504	162498004	2	NK._.COVID19_55650_0086	333718	FSTL5	Distal
4	162891698	162892198	2	cDC2._.Rep1	274972	NAF1	Distal
4	162892355	162892855	6	B intermediate._.COVID19_55650_0066d7	274315	NAF1	Distal
4	162990140	162990640	2	B intermediate._.Control_HIP043	176530	NAF1	Distal
4	163028324	163028824	2	CD4 TCM._.Control_HIP044	138346	NAF1	Distal
4	163085034	163085534	2	CD14 Mono._.COVID19_55650_0055	81636	NAF1	Distal
4	163107691	163108191	2	CD4 Naive._.COVID19_28205_0559	58979	NAF1	Distal
4	163110368	163110868	2	Plasmablast._.COVID19_28205_0558	56302	NAF1	Intronic
4	163148306	163148806	7	NK._.Control_HIP023	18364	NAF1	Intronic
4	163148910	163149410	5	CD8 TEM._.COVID19_55650_0052	17760	NAF1	Intronic
4	163164593	163165093	9	CD14 Mono._.COVID19_55650_0083	2077	NAF1	Intronic
4	163165113	163165613	5	CD16 Mono._.Control_HIP015	1557	NAF1	Intronic
4	163165983	163166483	18	CD4 TCM._.COVID19_28205_0558	687	NAF1	Intronic
4	163166657	163167157	19	CD4 TCM._.COVID19_55650_0066d0	13	NAF1	Promoter
4	163167451	163167951	2	CD4 TCM._.COVID19_55650_0066d7	779	NAF1	Promoter
4	163171393	163171893	2	B naive._.Control_EV08	4721	NAF1	Distal
4	163332612	163333112	3	CD14 Mono._.COVID19_55650_0086	11076	NPY5R	Exonic
4	163397353	163397853	2	B naive._.Control_HIP023	52770	NPY1R	Distal
4	163402224	163402724	5	CD16 Mono._.Control_HIP015	57641	NPY1R	Distal
4	163470374	163470874	3	CD14 Mono._.COVID19_28205_0555d0	3121	TKTL2	Distal
4	163482213	163482713	17	CD14 Mono._.COVID19_55650_0066d7	8716	TKTL2	Distal
4	163483112	163483612	5	CD16 Mono._.Control_HIP002	9615	TKTL2	Distal
4	163484781	163485281	8	B naive._.COVID19_55650_0067	9410	TMA16	Distal
4	163493565	163494065	8	B naive._.COVID19_55650_0132d0	626	TMA16	Promoter
4	163494423	163494923	21	CD8 TEM._.COVID19_55650_0132d0	230	TMA16	Exonic
4	163494970	163495470	5	CD4 Naive._.Control_HIP045	777	TMA16	Intronic
4	163495875	163496375	9	B intermediate._.COVID19_28205_0558	1682	TMA16	Intronic
4	163496807	163497307	2	CD8 TEM._.COVID19_55650_0066d7	2614	TMA16	Intronic
4	163501040	163501540	2	NK._.COVID19_28205_0559	6847	TMA16	Intronic
4	163505222	163505722	4	CD16 Mono._.Control_HIP023	11029	TMA16	Intronic
4	163522813	163523313	2	B naive._.COVID19_55650_0132d0	28620	TMA16	Distal
4	163528512	163529012	2	pDC._.Rep2	34319	TMA16	Exonic
4	163535632	163536132	2	B naive._.Control_HIP023	41439	TMA16	Intronic
4	163543736	163544236	2	CD8 TEM._.COVID19_55650_0083	49543	TMA16	Intronic
4	163544325	163544825	9	B naive._.Control_HIP023	50132	TMA16	Intronic
4	163545210	163545710	3	CD4 TCM._.Control_HIP044	51017	TMA16	Intronic
4	163548440	163548940	14	NK._.COVID19_28205_0559	54247	TMA16	Intronic
4	163550198	163550698	18	CD4 TCM._.Control_HIP044	56005	TMA16	Intronic
4	163554808	163555308	5	CD4 TCM._.Control_HIP023	60615	TMA16	Intronic
4	163556135	163556635	4	CD16 Mono._.Control_HIP043	61942	TMA16	Intronic
4	163556881	163557381	10	CD14 Mono._.COVID19_28205_0555d0	62688	TMA16	Intronic
4	163557958	163558458	2	CD4 Naive._.Control_HIP023	63765	TMA16	Intronic
4	163558489	163558989	15	CD4 TCM._.COVID19_28205_0555d2	64296	TMA16	Intronic
4	163559276	163559776	2	CD14 Mono._.COVID19_28205_0555d0	65083	TMA16	Intronic
4	163568761	163569261	9	B naive._.Control_HIP023	74568	TMA16	Intronic
4	163576869	163577369	2	CD4 TCM._.Control_HIP023	82676	TMA16	Intronic
4	163587760	163588260	10	B naive._.Control_HIP044	93567	TMA16	Intronic
4	163590040	163590540	4	CD14 Mono._.COVID19_55650_0066d7	95847	TMA16	Intronic
4	163590600	163591100	7	CD16 Mono._.Control_HIP015	96407	TMA16	Intronic
4	163591127	163591627	4	CD16 Mono._.COVID19_55650_0052	96934	TMA16	Intronic
4	163591639	163592139	8	CD16 Mono._.Control_HIP044	97446	TMA16	Intronic
4	163592189	163592689	6	CD14 Mono._.COVID19_55650_0083	97996	TMA16	Intronic
4	163595554	163596054	20	CD14 Mono._.COVID19_55650_0067	101361	TMA16	Intronic
4	163597935	163598435	8	B intermediate._.Control_HIP043	103742	TMA16	Intronic
4	163598880	163599380	7	CD14 Mono._.COVID19_28205_0555d0	104687	TMA16	Intronic
4	163600693	163601193	17	CD14 Mono._.COVID19_55650_0055	106500	TMA16	Intronic
4	163603173	163603673	4	B intermediate._.Control_HIP045	108980	TMA16	Intronic
4	163603899	163604399	4	B intermediate._.COVID19_55650_0066d7	109706	TMA16	Intronic
4	163606801	163607301	18	CD14 Mono._.COVID19_55650_0066d7	112608	TMA16	Intronic
4	163607312	163607812	12	CD14 Mono._.COVID19_55650_0067	113119	TMA16	Intronic
4	163610588	163611088	3	B intermediate._.COVID19_55650_0066d7	116395	TMA16	Intronic
4	163611157	163611657	20	CD14 Mono._.COVID19_55650_0086	116964	TMA16	Intronic
4	163612041	163612541	3	B naive._.COVID19_55650_0132d0	117848	TMA16	Exonic
4	163612658	163613158	4	CD16 Mono._.COVID19_55650_0083	118465	TMA16	Exonic
4	163613338	163613838	6	CD16 Mono._.Control_HIP023	119145	TMA16	Intronic
4	163621816	163622316	14	CD14 Mono._.COVID19_28205_0558	127623	TMA16	Intronic
4	163622663	163623163	9	CD14 Mono._.COVID19_55650_0055	128470	TMA16	Intronic
4	163624693	163625193	4	CD4 Naive._.COVID19_28205_0559	130500	TMA16	Intronic
4	163651698	163652198	6	CD14 Mono._.COVID19_55650_0066d7	157505	TMA16	Intronic
4	163660521	163661021	2	CD14 Mono._.COVID19_55650_0066d7	166328	TMA16	Intronic
4	163662716	163663216	9	B intermediate._.Control_HIP043	168523	TMA16	Intronic
4	163663786	163664286	10	B naive._.Control_HIP044	169593	TMA16	Intronic
4	163665452	163665952	15	CD14 Mono._.COVID19_55650_0086	171259	TMA16	Intronic
4	163666480	163666980	6	CD16 Mono._.COVID19_55650_0083	172287	TMA16	Intronic
4	163667012	163667512	3	CD14 Mono._.COVID19_28205_0556	172819	TMA16	Intronic
4	163672668	163673168	2	CD14 Mono._.COVID19_28205_0558	178475	TMA16	Intronic
4	163674267	163674767	8	B intermediate._.COVID19_28205_0558	180074	TMA16	Intronic
4	163679155	163679655	3	CD14 Mono._.Control_HIP015	184962	TMA16	Intronic
4	163680591	163681091	8	CD14 Mono._.COVID19_55650_0055	186398	TMA16	Intronic
4	163681178	163681678	15	CD14 Mono._.COVID19_28205_0564d0	186985	TMA16	Intronic
4	163707776	163708276	2	CD8 TEM._.COVID19_28205_0557	213583	TMA16	Intronic
4	163744811	163745311	2	Plasmablast._.1	250618	TMA16	Intronic
4	163748557	163749057	2	CD14 Mono._.COVID19_55650_0067	254364	TMA16	Intronic
4	163755039	163755539	5	B naive._.COVID19_55650_0132d0	260846	TMA16	Intronic
4	163760815	163761315	2	CD8 TEM._.Other	266622	TMA16	Intronic
4	163790917	163791417	2	CD8 TEM._.COVID19_28205_0564d0	296724	TMA16	Intronic
4	163810701	163811201	5	B intermediate._.Control_HIP043	316508	TMA16	Intronic
4	163815664	163816164	2	cDC2._.Rep2	321471	TMA16	Intronic
4	163818579	163819079	2	B intermediate._.Control_HIP043	324386	TMA16	Intronic
4	163895261	163895761	7	CD4 Naive._.COVID19_28205_0559	401068	TMA16	Intronic
4	164012602	164013102	2	CD4 TCM._.COVID19_28205_0558	371197	MARCH1	Intronic
4	164511980	164512480	5	CD14 Mono._.Control_HIP023	128179	MARCH1	Distal
4	164725053	164725553	4	CD8 TEM._.COVID19_28205_0564d0	28760	SMIM31	Distal
4	164731793	164732293	7	CD4 TCM._.Control_HIP044	22020	SMIM31	Distal
4	164734436	164734936	7	CD14 Mono._.COVID19_55650_0066d7	19377	SMIM31	Distal
4	164779633	164780133	2	CD4 Naive._.COVID19_28205_0558	25818	SMIM31	Intronic
4	164900692	164901192	2	NK._.COVID19_28205_0555d0	23937	APELA	Distal
4	164901298	164901798	2	NK._.Control_HIP023	24543	APELA	Distal
4	164956703	164957203	17	NK._.COVID19_55650_0055	4	FAM218A	Promoter
4	164957543	164958043	2	NK._.Control_EV08	844	FAM218A	Exonic
4	164976847	164977347	2	NK._.Control_EV08	570	TRIM61	Intronic
4	164977420	164977920	11	NK._.Control_HIP023	1	TRIM61	Promoter
4	165009823	165010323	2	CD4 Naive._.COVID19_28205_0559	21879	TRIM60	Distal
4	165067190	165067690	2	CD14 Mono._.COVID19_55650_0055	35486	TRIM60	Distal
4	165085868	165086368	4	CD14 Mono._.COVID19_28205_0556	54164	TRIM60	Intronic
4	165096783	165097283	2	CD4 TCM._.COVID19_28205_0564d0	65079	TRIM60	Intronic
4	165112152	165112652	18	CD14 Mono._.COVID19_55650_0066d7	80448	TRIM60	Intronic
4	165112692	165113192	2	Plasmablast._.COVID19_28205_0558	80988	TRIM60	Intronic
4	165113198	165113698	10	CD4 TCM._.COVID19_55650_0067	81494	TRIM60	Intronic
4	165115482	165115982	2	CD8 TEM._.COVID19_28205_0557	83778	TRIM60	Intronic
4	165130285	165130785	2	CD8 TEM._.COVID19_28205_0564d0	77082	KLHL2	Intronic
4	165131175	165131675	18	CD14 Mono._.COVID19_28205_0558	76192	KLHL2	Intronic
4	165133097	165133597	21	CD14 Mono._.COVID19_55650_0057	74270	KLHL2	Intronic
4	165203467	165203967	5	CD14 Mono._.COVID19_55650_0055	3900	KLHL2	Intronic
4	165204374	165204874	16	CD14 Mono._.COVID19_55650_0086	2993	KLHL2	Intronic
4	165206709	165207209	8	CD4 TCM._.COVID19_55650_0086	658	KLHL2	Promoter
4	165207273	165207773	21	CD14 Mono._.COVID19_28205_0564d0	94	KLHL2	Promoter
4	165208244	165208744	11	CD4 TCM._.Other	54	TMEM192	Promoter
4	165209045	165209545	6	CD8 TEM._.COVID19_28205_0564d0	745	TMEM192	Promoter
4	165215299	165215799	7	CD14 Mono._.COVID19_55650_0057	6999	TMEM192	Intronic
4	165222532	165223032	11	CD14 Mono._.Control_EV08	14232	TMEM192	Intronic
4	165237921	165238421	2	CD14 Mono._.COVID19_28205_0555d0	29621	TMEM192	Intronic
4	165247957	165248457	4	CD16 Mono._.Control_HIP043	39657	TMEM192	Intronic
4	165251907	165252407	2	CD4 TCM._.COVID19_28205_0558	43607	TMEM192	Intronic
4	165255355	165255855	8	B intermediate._.Control_HIP045	47055	TMEM192	Intronic
4	165255906	165256406	7	CD4 Naive._.Control_HIP044	47606	TMEM192	Intronic
4	165259767	165260267	6	CD4 Naive._.Control_HIP044	51467	TMEM192	Intronic
4	165273575	165274075	5	CD16 Mono._.Control_HIP002	53797	MSMO1	Intronic
4	165286915	165287415	3	B intermediate._.Control_HIP043	40457	MSMO1	Intronic
4	165288502	165289002	7	CD14 Mono._.COVID19_55650_0052	38870	MSMO1	Intronic
4	165294744	165295244	13	CD14 Mono._.COVID19_55650_0067	32628	MSMO1	Intronic
4	165299296	165299796	22	CD14 Mono._.COVID19_28205_0555d0	28076	MSMO1	Exonic
4	165301845	165302345	7	NK._.COVID19_28205_0555d0	25527	MSMO1	Intronic
4	165308072	165308572	17	CD14 Mono._.COVID19_55650_0055	19300	MSMO1	Intronic
4	165314657	165315157	2	CD16 Mono._.Control_HIP015	12715	MSMO1	Intronic
4	165321079	165321579	9	CD14 Mono._.COVID19_55650_0055	6293	MSMO1	Exonic
4	165325730	165326230	15	CD14 Mono._.Control_EV08	1642	MSMO1	Promoter
4	165326655	165327155	8	NK._.COVID19_55650_0055	717	MSMO1	Promoter
4	165327230	165327730	2	Plasmablast._.1	142	MSMO1	Promoter
4	165327849	165328349	7	CD4 TCM._.Control_HIP044	475	MSMO1	Exonic
4	165336721	165337221	2	B naive._.Control_HIP044	9347	MSMO1	Intronic
4	165348834	165349334	2	CD14 Mono._.COVID19_28205_0558	12109	CPE	Distal
4	165353578	165354078	8	CD14 Mono._.COVID19_55650_0052	7365	CPE	Distal
4	165355879	165356379	4	CD14 Mono._.COVID19_55650_0067	5064	CPE	Distal
4	165359453	165359953	18	CD14 Mono._.COVID19_28205_0558	1490	CPE	Promoter
4	165369071	165369571	2	CD4 Naive._.Control_HIP044	8126	CPE	Intronic
4	165375459	165375959	2	CD4 TCM._.Control_HIP044	10532	MIR578	Intronic
4	165378807	165379307	21	CD14 Mono._.COVID19_28205_0555d0	7184	MIR578	Exonic
4	165464712	165465212	14	CD14 Mono._.COVID19_28205_0564d0	78719	MIR578	Intronic
4	165493195	165493695	6	CD4 TCM._.COVID19_28205_0556	107202	MIR578	Intronic
4	165536963	165537463	2	CD8 TEM._.COVID19_28205_0564d0	147425	LINC01179	Distal
4	165542054	165542554	2	CD8 TEM._.Control_EV08	142334	LINC01179	Distal
4	165683015	165683515	2	CD16 Mono._.Control_HIP044	1373	LINC01179	Promoter
4	166045384	166045884	5	CD4 TCM._.COVID19_28205_0556	172375	TLL1	Intronic
4	166165773	166166273	6	CD14 Mono._.COVID19_55650_0052	292764	TLL1	Distal
4	166340283	166340783	2	cDC2._.Rep1	467274	TLL1	Distal
4	166632609	166633109	2	CD4 TCM._.COVID19_28205_0564d0	601936	SPOCK3	Distal
4	166755121	166755621	2	CD4 TCM._.Control_HIP023	479424	SPOCK3	Intronic
4	167021506	167022006	4	CD4 TCM._.COVID19_28205_0558	213039	SPOCK3	Intronic
4	167042109	167042609	2	CD14 Mono._.COVID19_55650_0066d7	192436	SPOCK3	Intronic
4	167221023	167221523	3	CD14 Mono._.Control_EV08	13522	SPOCK3	Intronic
4	167222025	167222525	2	pDC._.Rep1	12520	SPOCK3	Intronic
4	167233747	167234247	2	cDC2._.Rep2	798	SPOCK3	Exonic
4	167234329	167234829	9	CD14 Mono._.COVID19_55650_0067	216	SPOCK3	Exonic
4	167507361	167507861	2	CD14 Mono._.COVID19_28205_0556	272814	SPOCK3	Distal
4	167622679	167623179	2	CD14 Mono._.COVID19_28205_0558	388132	SPOCK3	Distal
4	167841083	167841583	2	B naive._.Control_HIP044	251181	ANXA10	Distal
4	167894785	167895285	2	CD4 TCM._.Other	197479	ANXA10	Distal
4	168022919	168023419	2	CD8 TEM._.COVID19_55650_0052	69345	ANXA10	Distal
4	168076916	168077416	2	CD4 TCM._.COVID19_28205_0558	15348	ANXA10	Distal
4	168111917	168112417	2	CD4 TCM._.Control_HIP023	19651	ANXA10	Intronic
4	168118084	168118584	5	CD14 Mono._.COVID19_28205_0555d0	25818	ANXA10	Intronic
4	168153794	168154294	8	CD8 TEM._.Other	61528	ANXA10	Intronic
4	168210924	168211424	2	CD4 TCM._.Other	107632	DDX60	Distal
4	168237471	168237971	2	CD14 Mono._.COVID19_28205_0555d0	81085	DDX60	Exonic
4	168240858	168241358	3	CD16 Mono._.COVID19_55650_0052	77698	DDX60	Intronic
4	168257617	168258117	2	CD16 Mono._.Control_HIP023	60939	DDX60	Intronic
4	168272458	168272958	5	CD4 Naive._.Control_HIP045	46098	DDX60	Intronic
4	168304739	168305239	2	CD14 Mono._.COVID19_55650_0067	13817	DDX60	Intronic
4	168317426	168317926	11	CD4 TCM._.COVID19_55650_0083	1130	DDX60	Intronic
4	168318543	168319043	9	CD4 Naive._.COVID19_28205_0559	13	DDX60	Promoter
4	168319092	168319592	2	CD8 TEM._.COVID19_28205_0564d0	534	DDX60	Promoter
4	168373188	168373688	2	CD4 TCM._.Control_HIP002	54630	DDX60	Intronic
4	168380100	168380600	2	B naive._.Control_HIP044	61542	DDX60	Exonic
4	168383396	168383896	3	B intermediate._.Control_HIP045	64838	DDX60	Intronic
4	168421581	168422081	4	CD14 Mono._.Control_HIP015	58682	DDX60L	Exonic
4	168440394	168440894	3	CD14 Mono._.COVID19_55650_0066d7	39869	DDX60L	Intronic
4	168441434	168441934	5	CD14 Mono._.COVID19_28205_0564d0	38829	DDX60L	Intronic
4	168450038	168450538	13	CD14 Mono._.COVID19_55650_0083	30225	DDX60L	Intronic
4	168450767	168451267	8	CD14 Mono._.Control_EV08	29496	DDX60L	Intronic
4	168451684	168452184	22	CD14 Mono._.COVID19_28205_0564d0	28579	DDX60L	Intronic
4	168464798	168465298	2	CD16 Mono._.Control_HIP044	15465	DDX60L	Intronic
4	168475717	168476217	2	CD14 Mono._.COVID19_28205_0558	4546	DDX60L	Intronic
4	168479161	168479661	2	CD8 TEM._.COVID19_55650_0132d0	1102	DDX60L	Intronic
4	168479674	168480174	7	NK._.COVID19_55650_0132d0	589	DDX60L	Intronic
4	168480242	168480742	4	NK_CD56bright._.Other	21	DDX60L	Promoter
4	168480857	168481357	17	CD4 TCM._.COVID19_28205_0558	592	DDX60L	Promoter
4	168481575	168482075	3	CD16 Mono._.COVID19_55650_0083	1310	DDX60L	Promoter
4	168484561	168485061	2	CD14 Mono._.COVID19_55650_0086	4296	DDX60L	Distal
4	168486903	168487403	19	CD14 Mono._.COVID19_28205_0564d0	6638	DDX60L	Distal
4	168488917	168489417	2	CD14 Mono._.COVID19_55650_0067	7898	PALLD	Distal
4	168496619	168497119	2	CD14 Mono._.COVID19_55650_0055	196	PALLD	Promoter
4	168502788	168503288	6	CD14 Mono._.COVID19_55650_0083	5971	PALLD	Intronic
4	168503389	168503889	3	CD14 Mono._.COVID19_28205_0556	6572	PALLD	Intronic
4	168503953	168504453	22	CD14 Mono._.COVID19_55650_0055	7136	PALLD	Intronic
4	168505985	168506485	13	CD14 Mono._.COVID19_28205_0555d0	9168	PALLD	Intronic
4	168507349	168507849	2	CD14 Mono._.COVID19_55650_0083	10532	PALLD	Exonic
4	168509635	168510135	21	CD14 Mono._.COVID19_55650_0083	12818	PALLD	Intronic
4	168511697	168512197	8	CD4 Naive._.Control_HIP045	14880	PALLD	Exonic
4	168514203	168514703	2	CD8 TEM._.Control_HIP023	17386	PALLD	Intronic
4	168552024	168552524	2	CD8 TEM._.Other	55207	PALLD	Intronic
4	168577628	168578128	2	CD16 Mono._.COVID19_55650_0083	80811	PALLD	Intronic
4	168585470	168585970	4	CD14 Mono._.COVID19_55650_0083	88653	PALLD	Intronic
4	168610975	168611475	2	pDC._.Rep1	114158	PALLD	Intronic
4	168630707	168631207	3	CD14 Mono._.COVID19_28205_0555d0	133890	PALLD	Intronic
4	168631350	168631850	2	NK._.COVID19_55650_0083	134533	PALLD	Intronic
4	168634225	168634725	11	NK._.COVID19_55650_0067	137408	PALLD	Intronic
4	168667905	168668405	8	CD14 Mono._.COVID19_28205_0558	171088	PALLD	Intronic
4	168678785	168679285	2	CD8 TEM._.COVID19_28205_0557	181968	PALLD	Intronic
4	168695236	168695736	2	CD14 Mono._.COVID19_55650_0052	198419	PALLD	Intronic
4	168710285	168710785	4	NK._.Control_HIP044	213468	PALLD	Intronic
4	168711218	168711718	12	NK._.COVID19_28205_0555d0	214401	PALLD	Intronic
4	168711774	168712274	9	NK._.Control_EV08	214957	PALLD	Intronic
4	168717810	168718310	3	NK._.Control_HIP044	220993	PALLD	Intronic
4	168720344	168720844	5	CD14 Mono._.COVID19_28205_0555d0	223527	PALLD	Intronic
4	168723064	168723564	15	CD14 Mono._.COVID19_28205_0558	226247	PALLD	Intronic
4	168723692	168724192	2	CD8 TEM._.COVID19_55650_0066d0	226875	PALLD	Intronic
4	168724902	168725402	3	CD14 Mono._.COVID19_55650_0066d7	228085	PALLD	Intronic
4	168725796	168726296	6	CD14 Mono._.COVID19_55650_0066d7	228979	PALLD	Intronic
4	168741730	168742230	14	CD14 Mono._.COVID19_55650_0066d7	244913	PALLD	Intronic
4	168759326	168759826	2	CD14 Mono._.Control_HIP023	250698	CBR4	Intronic
4	168759910	168760410	7	CD16 Mono._.Control_HIP015	250114	CBR4	Intronic
4	168789916	168790416	17	CD14 Mono._.COVID19_28205_0555d0	220108	CBR4	Intronic
4	168794926	168795426	8	CD14 Mono._.COVID19_28205_0558	215098	CBR4	Intronic
4	168797039	168797539	18	CD14 Mono._.COVID19_28205_0555d0	212985	CBR4	Intronic
4	168797653	168798153	13	CD14 Mono._.COVID19_55650_0066d7	212371	CBR4	Intronic
4	168801453	168801953	2	CD14 Mono._.Control_HIP045	208571	CBR4	Intronic
4	168803003	168803503	18	CD14 Mono._.COVID19_55650_0055	207021	CBR4	Intronic
4	168806173	168806673	2	CD14 Mono._.COVID19_55650_0066d7	203851	CBR4	Intronic
4	168807069	168807569	2	CD14 Mono._.COVID19_55650_0055	202955	CBR4	Intronic
4	168816466	168816966	16	NK._.COVID19_55650_0083	193558	CBR4	Intronic
4	168823262	168823762	2	CD4 TCM._.Control_HIP044	186762	CBR4	Intronic
4	168831055	168831555	12	CD14 Mono._.COVID19_55650_0067	178969	CBR4	Intronic
4	168831778	168832278	20	CD8 TEM._.COVID19_55650_0132d0	178246	CBR4	Exonic
4	168832489	168832989	7	CD14 Mono._.COVID19_28205_0556	177535	CBR4	Intronic
4	168833230	168833730	3	CD4 TCM._.COVID19_55650_0086	176794	CBR4	Intronic
4	168836512	168837012	5	CD8 TEM._.Control_HIP043	173512	CBR4	Intronic
4	168841317	168841817	2	NK._.Control_HIP044	168707	CBR4	Intronic
4	168847940	168848440	7	CD16 Mono._.COVID19_55650_0083	162084	CBR4	Intronic
4	168853066	168853566	2	NK._.Control_HIP044	156958	CBR4	Intronic
4	168853675	168854175	5	CD16 Mono._.Control_HIP015	156349	CBR4	Intronic
4	168856304	168856804	2	NK._.COVID19_28205_0559	153720	CBR4	Intronic
4	168863117	168863617	2	CD16 Mono._.Control_HIP015	146907	CBR4	Intronic
4	168874040	168874540	4	CD8 TEM._.COVID19_55650_0052	135984	CBR4	Intronic
4	168877496	168877996	7	CD14 Mono._.COVID19_55650_0083	132528	CBR4	Exonic
4	168878141	168878641	20	CD14 Mono._.COVID19_55650_0067	131883	CBR4	Exonic
4	168879156	168879656	14	CD14 Mono._.COVID19_55650_0086	130868	CBR4	Intronic
4	168881199	168881699	22	CD14 Mono._.COVID19_28205_0555d0	128825	CBR4	Intronic
4	168881815	168882315	6	CD16 Mono._.Control_HIP043	128209	CBR4	Intronic
4	168882787	168883287	7	CD14 Mono._.COVID19_55650_0052	127237	CBR4	Intronic
4	168884192	168884692	5	NK._.Control_HIP043	125832	CBR4	Intronic
4	168900057	168900557	11	CD14 Mono._.COVID19_55650_0066d7	109967	CBR4	Intronic
4	168907283	168907783	17	NK._.COVID19_28205_0559	102741	CBR4	Intronic
4	168917347	168917847	4	CD16 Mono._.COVID19_55650_0083	92677	CBR4	Intronic
4	168923643	168924143	10	NK._.COVID19_55650_0083	86381	CBR4	Intronic
4	168942963	168943463	6	CD8 TEM._.COVID19_28205_0559	67061	CBR4	Intronic
4	168993677	168994177	3	CD16 Mono._.Other	16347	CBR4	Intronic
4	168995482	168995982	4	NK._.Control_HIP045	14542	CBR4	Intronic
4	169005635	169006135	8	CD8 TEM._.COVID19_55650_0132d0	4389	CBR4	Exonic
4	169008598	169009098	3	NK._.COVID19_55650_0083	1426	CBR4	Intronic
4	169009516	169010016	16	CD4 TCM._.COVID19_55650_0083	508	CBR4	Intronic
4	169010065	169010565	19	CD4 TCM._.COVID19_55650_0067	39	CBR4	Promoter
4	169010585	169011085	13	CD4 TCM._.COVID19_55650_0066d7	559	CBR4	Promoter
4	169015323	169015823	2	NK._.Control_HIP043	5297	CBR4	Distal
4	169016007	169016507	19	NK._.Control_HIP044	5981	CBR4	Distal
4	169016519	169017019	7	NK._.COVID19_55650_0132d0	6493	CBR4	Distal
4	169024688	169025188	9	NK._.Control_EV08	14662	CBR4	Distal
4	169064222	169064722	2	NK._.Control_HIP023	54196	CBR4	Distal
4	169068357	169068857	4	CD14 Mono._.COVID19_28205_0556	58331	CBR4	Distal
4	169079048	169079548	2	CD14 Mono._.Control_HIP045	69022	CBR4	Distal
4	169079738	169080238	18	CD14 Mono._.COVID19_55650_0066d7	69712	CBR4	Distal
4	169080239	169080739	19	CD14 Mono._.COVID19_28205_0555d2	70213	CBR4	Distal
4	169086539	169087039	2	CD8 TEM._.COVID19_28205_0556	76513	CBR4	Distal
4	169090401	169090901	2	CD16 Mono._.COVID19_55650_0052	80375	CBR4	Distal
4	169097916	169098416	3	B intermediate._.Control_HIP023	87890	CBR4	Intronic
4	169098444	169098944	18	CD14 Mono._.COVID19_55650_0083	88418	CBR4	Intronic
4	169131484	169131984	2	Plasmablast._.1	121458	CBR4	Intronic
4	169167918	169168418	2	B intermediate._.Control_HIP043	102936	SH3RF1	Intronic
4	169170916	169171416	4	CD16 Mono._.Control_HIP043	99938	SH3RF1	Intronic
4	169174994	169175494	7	NK._.COVID19_55650_0132d0	95860	SH3RF1	Intronic
4	169188982	169189482	2	NK._.Control_HIP043	81872	SH3RF1	Intronic
4	169189894	169190394	2	NK._.Control_HIP023	80960	SH3RF1	Intronic
4	169199138	169199638	2	NK._.Control_HIP044	71716	SH3RF1	Intronic
4	169210645	169211145	10	B intermediate._.COVID19_55650_0067	60209	SH3RF1	Intronic
4	169211257	169211757	8	B intermediate._.COVID19_55650_0067	59597	SH3RF1	Intronic
4	169215617	169216117	9	B intermediate._.COVID19_28205_0558	55237	SH3RF1	Intronic
4	169225381	169225881	11	CD14 Mono._.COVID19_55650_0067	45473	SH3RF1	Intronic
4	169229407	169229907	6	CD14 Mono._.COVID19_28205_0556	41447	SH3RF1	Intronic
4	169244169	169244669	2	CD14 Mono._.COVID19_55650_0067	26685	SH3RF1	Intronic
4	169245019	169245519	11	CD14 Mono._.COVID19_28205_0555d0	25835	SH3RF1	Intronic
4	169263644	169264144	2	CD14 Mono._.COVID19_28205_0555d0	7210	SH3RF1	Intronic
4	169270144	169270644	7	CD14 Mono._.COVID19_28205_0558	710	SH3RF1	Intronic
4	169270676	169271176	18	CD14 Mono._.Control_HIP023	178	SH3RF1	Exonic
4	169271207	169271707	13	CD14 Mono._.COVID19_55650_0066d7	351	SH3RF1	Promoter
4	169272201	169272701	5	B naive._.COVID19_55650_0067	1345	SH3RF1	Promoter
4	169275106	169275606	3	CD16 Mono._.Control_HIP023	4250	SH3RF1	Distal
4	169286846	169287346	4	CD16 Mono._.COVID19_55650_0083	15990	SH3RF1	Distal
4	169287961	169288461	6	CD14 Mono._.COVID19_55650_0067	17105	SH3RF1	Distal
4	169293301	169293801	2	pDC._.Rep1	22445	SH3RF1	Distal
4	169293812	169294312	11	CD14 Mono._.COVID19_55650_0055	22956	SH3RF1	Distal
4	169295697	169296197	6	CD16 Mono._.Control_HIP015	24841	SH3RF1	Distal
4	169311585	169312085	7	CD14 Mono._.COVID19_28205_0558	40729	SH3RF1	Distal
4	169362561	169363061	5	CD14 Mono._.COVID19_55650_0067	91705	SH3RF1	Distal
4	169363216	169363716	5	CD14 Mono._.COVID19_55650_0067	92360	SH3RF1	Distal
4	169375806	169376306	2	CD16 Mono._.Control_HIP002	104950	SH3RF1	Distal
4	169398254	169398754	3	CD16 Mono._.COVID19_55650_0083	127398	SH3RF1	Intronic
4	169410744	169411244	7	CD4 Naive._.COVID19_28205_0559	139888	SH3RF1	Intronic
4	169437223	169437723	4	B intermediate._.Other	166367	SH3RF1	Intronic
4	169486080	169486580	3	CD4 TCM._.COVID19_55650_0086	126298	NEK1	Intronic
4	169492818	169493318	11	CD14 Mono._.COVID19_55650_0086	119560	NEK1	Intronic
4	169566242	169566742	2	CD8 TEM._.COVID19_55650_0132d0	46136	NEK1	Intronic
4	169573787	169574287	6	NK._.COVID19_28205_0555d0	38591	NEK1	Intronic
4	169604487	169604987	3	NK._.COVID19_55650_0086	7891	NEK1	Intronic
4	169611629	169612129	8	CD4 TCM._.COVID19_55650_0067	749	NEK1	Promoter
4	169612353	169612853	2	cDC2._.Rep1	25	NEK1	Promoter
4	169613077	169613577	9	CD4 Naive._.COVID19_28205_0559	693	CLCN3	Promoter
4	169617364	169617864	2	CD4 TCM._.Other	4980	CLCN3	Intronic
4	169618222	169618722	4	CD4 TCM._.Control_EV08	5838	CLCN3	Intronic
4	169618897	169619397	2	CD4 TCM._.COVID19_28205_0558	6513	CLCN3	Intronic
4	169619474	169619974	16	CD4 TCM._.COVID19_55650_0086	7090	CLCN3	Intronic
4	169620149	169620649	22	CD14 Mono._.Control_HIP015	7765	CLCN3	Intronic
4	169620717	169621217	13	CD4 TCM._.COVID19_55650_0066d7	8333	CLCN3	Exonic
4	169621568	169622068	9	CD14 Mono._.COVID19_55650_0086	9184	CLCN3	Intronic
4	169622121	169622621	20	CD8 TEM._.COVID19_28205_0564d0	9737	CLCN3	Intronic
4	169626782	169627282	5	CD8 TEM._.COVID19_28205_0564d0	14398	CLCN3	Intronic
4	169629666	169630166	2	B naive._.Control_HIP043	17282	CLCN3	Intronic
4	169635706	169636206	2	pDC._.Rep1	23322	CLCN3	Exonic
4	169657416	169657916	11	CD14 Mono._.COVID19_55650_0086	45032	CLCN3	Intronic
4	169659871	169660371	22	CD14 Mono._.COVID19_55650_0057	47487	CLCN3	Exonic
4	169660885	169661385	2	CD16 Mono._.Control_HIP015	48501	CLCN3	Intronic
4	169664972	169665472	3	CD4 TCM._.COVID19_28205_0558	52588	CLCN3	Intronic
4	169682333	169682833	6	CD14 Mono._.COVID19_55650_0067	69949	CLCN3	Intronic
4	169720299	169720799	2	CD4 Naive._.COVID19_28205_0559	37403	HPF1	Exonic
4	169741497	169741997	4	CD14 Mono._.COVID19_55650_0067	16205	HPF1	Intronic
4	169756720	169757220	8	CD4 TCM._.COVID19_28205_0564d0	982	HPF1	Intronic
4	169757765	169758265	19	CD8 TEM._.COVID19_28205_0564d0	61	HPF1	Promoter
4	169763060	169763560	2	CD16 Mono._.Control_HIP044	5356	HPF1	Distal
4	169770765	169771265	3	NK._.Control_HIP043	13061	HPF1	Distal
4	169774668	169775168	7	CD8 TEM._.Control_HIP045	16964	HPF1	Distal
4	169791526	169792026	3	B naive._.COVID19_55650_0067	33822	HPF1	Distal
4	169795457	169795957	2	CD14 Mono._.COVID19_55650_0066d7	37753	HPF1	Distal
4	169797218	169797718	2	CD14 Mono._.Control_HIP002	39514	HPF1	Distal
4	169802827	169803327	3	CD16 Mono._.Control_HIP015	45123	HPF1	Distal
4	169810280	169810780	5	CD14 Mono._.COVID19_55650_0055	52576	HPF1	Distal
4	169818267	169818767	5	B naive._.Control_HIP023	60563	HPF1	Distal
4	169823618	169824118	2	CD4 Naive._.COVID19_28205_0559	65914	HPF1	Distal
4	169857915	169858415	2	CD4 Naive._.Control_HIP044	100211	HPF1	Distal
4	169952496	169952996	2	CD14 Mono._.COVID19_55650_0067	23155	LINC02275	Intronic
4	170007080	170007580	4	CD14 Mono._.COVID19_55650_0132d0	25700	MFAP3L	Intronic
4	170007785	170008285	2	B naive._.Control_HIP044	24995	MFAP3L	Intronic
4	170008350	170008850	2	CD4 Naive._.Other	24430	MFAP3L	Intronic
4	170011811	170012311	5	CD14 Mono._.COVID19_55650_0083	20969	MFAP3L	Intronic
4	170022864	170023364	2	cDC2._.Rep1	9916	MFAP3L	Intronic
4	170025456	170025956	5	B naive._.COVID19_55650_0067	7324	MFAP3L	Intronic
4	170026233	170026733	16	CD14 Mono._.COVID19_55650_0055	6547	MFAP3L	Intronic
4	170027096	170027596	22	CD14 Mono._.COVID19_55650_0066d7	5684	MFAP3L	Intronic
4	170030948	170031448	2	cDC2._.Rep1	1832	MFAP3L	Intronic
4	170041082	170041582	2	CD4 TCM._.COVID19_28205_0555d2	8300	MFAP3L	Distal
4	170047716	170048216	6	CD4 TCM._.COVID19_28205_0558	14934	MFAP3L	Distal
4	170083464	170083964	4	CD16 Mono._.Control_HIP015	7984	AADAT	Intronic
4	170090011	170090511	5	CD14 Mono._.COVID19_55650_0052	1437	AADAT	Exonic
4	170092164	170092664	4	NK_CD56bright._.Control_HIP044	714	AADAT	Promoter
4	170097629	170098129	3	NK_CD56bright._.Control_HIP044	6179	AADAT	Distal
4	170138538	170139038	4	CD4 TCM._.Control_HIP044	47088	AADAT	Distal
4	170202720	170203220	8	B naive._.Control_HIP015	70948	LINC01612	Distal
4	170234712	170235212	5	B naive._.Control_HIP044	38956	LINC01612	Distal
4	170259519	170260019	3	B naive._.Other	14149	LINC01612	Distal
4	170325469	170325969	2	NK._.Control_HIP044	51799	LINC01612	Distal
4	170326015	170326515	3	NK._.Control_HIP023	52345	LINC01612	Distal
4	170374710	170375210	2	NK_CD56bright._.Control_HIP044	101040	LINC01612	Distal
4	170497084	170497584	2	NK._.COVID19_55650_0086	223414	LINC01612	Distal
4	170672533	170673033	2	CD14 Mono._.Other	70934	LINC02382	Distal
4	170702728	170703228	2	NK._.COVID19_28205_0555d0	40739	LINC02382	Distal
4	170706442	170706942	2	CD4 TCM._.Control_HIP023	37025	LINC02382	Distal
4	171235453	171235953	4	CD16 Mono._.Control_HIP015	49518	MIR6082	Distal
4	171239131	171239631	4	CD16 Mono._.COVID19_55650_0083	53196	MIR6082	Distal
4	171243438	171243938	6	CD16 Mono._.Control_HIP023	57503	MIR6082	Distal
4	171334550	171335050	3	B naive._.Control_HIP043	148615	MIR6082	Distal
4	171499668	171500168	2	CD4 Naive._.Control_HIP045	312335	GALNTL6	Distal
4	171539482	171539982	2	CD14 Mono._.COVID19_28205_0555d0	272521	GALNTL6	Distal
4	171608514	171609014	2	CD4 TCM._.Control_HIP002	203489	GALNTL6	Distal
4	171621601	171622101	2	CD14 Mono._.COVID19_55650_0067	190402	GALNTL6	Distal
4	171629172	171629672	7	B naive._.Control_HIP044	182831	GALNTL6	Distal
4	171639483	171639983	2	Plasmablast._.1	172520	GALNTL6	Distal
4	171644593	171645093	2	Plasmablast._.1	167410	GALNTL6	Distal
4	171676760	171677260	9	B intermediate._.Control_HIP045	135243	GALNTL6	Distal
4	171811292	171811792	2	B intermediate._.Control_HIP044	711	GALNTL6	Promoter
4	171813199	171813699	8	B intermediate._.Control_HIP043	1194	GALNTL6	Exonic
4	171814546	171815046	4	B intermediate._.COVID19_28205_0556	2541	GALNTL6	Exonic
4	171817263	171817763	2	B intermediate._.Control_HIP045	5258	GALNTL6	Intronic
4	171875228	171875728	2	B naive._.Control_HIP044	63223	GALNTL6	Intronic
4	171954591	171955091	2	B intermediate._.Control_HIP043	142586	GALNTL6	Intronic
4	172033980	172034480	2	pDC._.Rep2	221975	GALNTL6	Intronic
4	172124854	172125354	7	B intermediate._.Control_HIP044	312849	GALNTL6	Intronic
4	172125396	172125896	3	B intermediate._.Control_HIP023	313391	GALNTL6	Intronic
4	172207183	172207683	6	CD14 Mono._.Other	395178	GALNTL6	Intronic
4	172546715	172547215	2	B intermediate._.Control_HIP043	621787	GALNT7	Intronic
4	172573838	172574338	15	CD14 Mono._.COVID19_55650_0066d7	594664	GALNT7	Intronic
4	172664647	172665147	2	CD14 Mono._.Control_HIP023	503855	GALNT7	Intronic
4	172714538	172715038	2	CD4 TCM._.Other	453964	GALNT7	Intronic
4	172758847	172759347	19	CD14 Mono._.Control_HIP015	409655	GALNT7	Intronic
4	172780557	172781057	5	CD16 Mono._.COVID19_55650_0083	387945	GALNT7	Intronic
4	172786074	172786574	19	CD14 Mono._.Control_HIP015	382428	GALNT7	Intronic
4	172787040	172787540	20	CD14 Mono._.COVID19_55650_0055	381462	GALNT7	Intronic
4	172809714	172810214	3	CD14 Mono._.Control_EV08	358788	GALNT7	Intronic
4	172819838	172820338	2	CD14 Mono._.COVID19_28205_0556	348664	GALNT7	Intronic
4	172825505	172826005	2	CD16 Mono._.Control_HIP015	342997	GALNT7	Intronic
4	172830214	172830714	2	B intermediate._.COVID19_55650_0066d7	338288	GALNT7	Intronic
4	173002737	173003237	15	CD14 Mono._.COVID19_28205_0555d0	165765	GALNT7	Intronic
4	173009419	173009919	2	CD14 Mono._.COVID19_28205_0556	159083	GALNT7	Intronic
4	173013391	173013891	10	CD14 Mono._.Control_HIP023	155111	GALNT7	Intronic
4	173013903	173014403	8	CD14 Mono._.COVID19_55650_0067	154599	GALNT7	Intronic
4	173025081	173025581	15	CD14 Mono._.Other	143421	GALNT7	Intronic
4	173061937	173062437	2	NK._.COVID19_28205_0555d0	106565	GALNT7	Distal
4	173074493	173074993	7	CD14 Mono._.COVID19_55650_0066d7	94009	GALNT7	Distal
4	173088031	173088531	10	CD14 Mono._.COVID19_55650_0086	80471	GALNT7	Distal
4	173120984	173121484	2	pDC._.Rep1	47518	GALNT7	Distal
4	173165681	173166181	3	CD4 Naive._.Control_HIP045	2821	GALNT7	Intronic
4	173168011	173168511	17	CD14 Mono._.COVID19_55650_0066d7	491	GALNT7	Promoter
4	173168526	173169026	17	CD4 TCM._.Control_HIP044	22	GALNT7	Promoter
4	173169566	173170066	9	B naive._.COVID19_55650_0132d0	163	LOC101930370	Promoter
4	173170487	173170987	4	CD8 TEM._.COVID19_55650_0066d0	1084	LOC101930370	Promoter
4	173171066	173171566	8	CD14 Mono._.COVID19_55650_0055	1663	LOC101930370	Promoter
4	173171904	173172404	5	CD14 Mono._.Control_HIP002	2501	LOC101930370	Intronic
4	173174502	173175002	7	CD16 Mono._.Control_HIP015	5099	LOC101930370	Intronic
4	173180126	173180626	17	CD14 Mono._.COVID19_28205_0555d0	10723	LOC101930370	Intronic
4	173181691	173182191	8	CD14 Mono._.COVID19_28205_0555d0	12288	LOC101930370	Intronic
4	173182419	173182919	6	CD14 Mono._.COVID19_55650_0066d7	13016	LOC101930370	Intronic
4	173186124	173186624	10	CD14 Mono._.COVID19_55650_0066d7	16721	LOC101930370	Intronic
4	173192317	173192817	3	B naive._.Control_EV08	22914	LOC101930370	Intronic
4	173194968	173195468	2	CD14 Mono._.Control_EV08	25565	LOC101930370	Intronic
4	173227728	173228228	2	CD14 Mono._.COVID19_55650_0067	40181	MIR548T	Intronic
4	173230037	173230537	2	CD14 Mono._.Control_HIP015	37872	MIR548T	Intronic
4	173231942	173232442	4	CD14 Mono._.COVID19_55650_0086	35967	MIR548T	Intronic
4	173246637	173247137	4	B naive._.COVID19_55650_0067	21272	MIR548T	Intronic
4	173252265	173252765	11	CD14 Mono._.COVID19_55650_0067	15644	MIR548T	Intronic
4	173257683	173258183	11	CD14 Mono._.COVID19_55650_0066d7	10226	MIR548T	Intronic
4	173264598	173265098	2	pDC._.Rep1	3311	MIR548T	Intronic
4	173281924	173282424	2	pDC._.Rep2	14013	MIR548T	Intronic
4	173288254	173288754	4	B intermediate._.COVID19_55650_0066d7	20343	MIR548T	Intronic
4	173288974	173289474	4	CD4 Naive._.COVID19_28205_0559	21063	MIR548T	Intronic
4	173301514	173302014	6	CD4 TCM._.Other	33360	HMGB2	Intronic
4	173316669	173317169	2	NK._.Control_HIP002	18205	HMGB2	Exonic
4	173318753	173319253	14	CD8 TEM._.COVID19_28205_0564d0	16121	HMGB2	Intronic
4	173319632	173320132	9	CD14 Mono._.COVID19_55650_0066d7	15242	HMGB2	Intronic
4	173327794	173328294	2	CD4 TCM._.COVID19_55650_0055	7080	HMGB2	Distal
4	173328653	173329153	2	CD4 TCM._.COVID19_28205_0558	6221	HMGB2	Distal
4	173332036	173332536	6	CD16 Mono._.Control_HIP023	2838	HMGB2	Exonic
4	173332555	173333055	2	CD4 Naive._.Control_HIP045	2319	HMGB2	Exonic
4	173333135	173333635	12	CD4 TCM._.Control_EV08	1739	HMGB2	Intronic
4	173333706	173334206	11	CD4 TCM._.COVID19_28205_0558	1168	HMGB2	Intronic
4	173334240	173334740	19	CD4 TCM._.Control_HIP044	634	HMGB2	Exonic
4	173335335	173335835	12	CD14 Mono._.COVID19_28205_0556	459	HMGB2	Promoter
4	173345604	173346104	2	B naive._.Control_HIP043	10728	HMGB2	Distal
4	173365540	173366040	8	CD8 TEM._.COVID19_28205_0556	5152	SAP30	Distal
4	173367119	173367619	2	CD4 TCM._.COVID19_55650_0083	3573	SAP30	Distal
4	173369064	173369564	4	CD14 Mono._.COVID19_28205_0556	1628	SAP30	Promoter
4	173369583	173370083	21	CD8 TEM._.COVID19_55650_0132d0	1109	SAP30	Promoter
4	173370553	173371053	21	CD8 TEM._.COVID19_28205_0564d0	139	SAP30	Promoter
4	173371209	173371709	15	NK._.COVID19_28205_0555d0	515	SAP30	Exonic
4	173371792	173372292	16	CD4 TCM._.COVID19_28205_0558	1098	SAP30	Intronic
4	173372624	173373124	12	CD8 TEM._.COVID19_55650_0066d0	1930	SAP30	Intronic
4	173373396	173373896	4	CD8 TEM._.COVID19_28205_0558	2702	SAP30	Intronic
4	173374008	173374508	3	CD8 TEM._.COVID19_28205_0558	3314	SAP30	Intronic
4	173411049	173411549	9	CD14 Mono._.COVID19_55650_0066d7	4918	SCRG1	Distal
4	173412862	173413362	4	CD14 Mono._.COVID19_55650_0066d7	6731	SCRG1	Distal
4	173413434	173413934	4	CD14 Mono._.Control_EV08	7303	SCRG1	Distal
4	173414244	173414744	3	CD14 Mono._.COVID19_55650_0052	8113	SCRG1	Distal
4	173415095	173415595	19	CD14 Mono._.COVID19_28205_0556	8964	SCRG1	Distal
4	173416231	173416731	22	CD14 Mono._.COVID19_28205_0564d0	10100	SCRG1	Distal
4	173416919	173417419	21	CD14 Mono._.COVID19_28205_0556	10788	SCRG1	Distal
4	173418696	173419196	15	CD14 Mono._.Other	12565	SCRG1	Distal
4	173420214	173420714	6	CD4 TCM._.Other	14083	SCRG1	Distal
4	173425992	173426492	3	CD4 TCM._.COVID19_28205_0556	19861	SCRG1	Distal
4	173433402	173433902	2	CD14 Mono._.COVID19_55650_0055	27271	SCRG1	Distal
4	173434156	173434656	11	CD14 Mono._.COVID19_28205_0555d0	28025	SCRG1	Distal
4	173440905	173441405	4	CD4 TCM._.COVID19_28205_0558	34774	SCRG1	Distal
4	173446391	173446891	3	B intermediate._.Control_HIP043	40260	SCRG1	Distal
4	173457803	173458303	2	CD14 Mono._.COVID19_28205_0556	51672	SCRG1	Distal
4	173485098	173485598	3	CD14 Mono._.COVID19_55650_0066d7	44880	HAND2	Distal
4	173490235	173490735	8	CD14 Mono._.COVID19_28205_0558	39743	HAND2	Distal
4	173491067	173491567	9	CD14 Mono._.COVID19_55650_0052	38911	HAND2	Distal
4	173494303	173494803	18	CD14 Mono._.COVID19_55650_0057	35675	HAND2	Distal
4	173497338	173497838	7	CD14 Mono._.COVID19_55650_0055	32640	HAND2	Distal
4	173497979	173498479	6	CD16 Mono._.Control_HIP043	31999	HAND2	Distal
4	173500854	173501354	11	CD14 Mono._.Other	29124	HAND2	Distal
4	173505789	173506289	9	CD14 Mono._.Control_HIP002	24189	HAND2	Distal
4	173506413	173506913	10	CD14 Mono._.Control_HIP023	23565	HAND2	Distal
4	173508115	173508615	3	B naive._.Control_HIP044	21863	HAND2	Distal
4	173508731	173509231	6	CD14 Mono._.COVID19_28205_0555d0	21247	HAND2	Distal
4	173509383	173509883	6	CD14 Mono._.Control_EV08	20595	HAND2	Distal
4	173511826	173512326	2	CD14 Mono._.COVID19_55650_0057	18152	HAND2	Distal
4	173522054	173522554	3	CD14 Mono._.COVID19_55650_0055	7924	HAND2	Distal
4	173524676	173525176	2	CD4 Naive._.Control_HIP023	5302	HAND2	Distal
4	173526897	173527397	2	CD8 TEM._.Other	3081	HAND2	Exonic
4	173528573	173529073	2	CD4 TCM._.COVID19_55650_0067	1405	HAND2	Promoter
4	173529469	173529969	2	CD4 TCM._.Control_HIP045	509	HAND2	Promoter
4	173531264	173531764	2	CD4 TCM._.COVID19_28205_0564d0	1055	HAND2-AS1	Promoter
4	173536669	173537169	2	CD14 Mono._.COVID19_55650_0086	6460	HAND2-AS1	Exonic
4	173537779	173538279	8	CD14 Mono._.COVID19_55650_0086	7570	HAND2-AS1	Intronic
4	173538351	173538851	12	CD14 Mono._.COVID19_55650_0086	8142	HAND2-AS1	Intronic
4	173547834	173548334	12	CD14 Mono._.COVID19_55650_0052	17625	HAND2-AS1	Distal
4	173578279	173578779	2	CD4 TCM._.COVID19_55650_0083	48070	HAND2-AS1	Distal
4	173909214	173909714	15	CD14 Mono._.COVID19_55650_0066d7	310933	LINC02268	Distal
4	173910836	173911336	17	CD14 Mono._.COVID19_55650_0066d7	309311	LINC02268	Distal
4	173925727	173926227	2	cDC2._.Rep2	294420	LINC02268	Distal
4	174058806	174059306	5	CD14 Mono._.COVID19_55650_0083	161341	LINC02268	Distal
4	174060245	174060745	2	CD4 TCM._.COVID19_28205_0558	159902	LINC02268	Distal
4	174084589	174085089	2	CD4 TCM._.Other	135558	LINC02268	Distal
4	174119015	174119515	6	CD14 Mono._.COVID19_55650_0083	101132	LINC02268	Intronic
4	174120418	174120918	3	CD14 Mono._.Control_HIP023	99729	LINC02268	Intronic
4	174156181	174156681	5	CD14 Mono._.COVID19_28205_0558	63966	LINC02268	Intronic
4	174207320	174207820	2	CD14 Mono._.Control_HIP015	12827	LINC02268	Intronic
4	174212379	174212879	2	CD4 TCM._.Control_HIP023	7768	LINC02268	Intronic
4	174213433	174213933	3	CD8 TEM._.Control_HIP023	6714	LINC02268	Intronic
4	174214011	174214511	3	CD8 TEM._.COVID19_55650_0052	6136	LINC02268	Intronic
4	174217365	174217865	6	CD4 TCM._.COVID19_28205_0564d0	2782	LINC02268	Intronic
4	174218158	174218658	3	CD4 TCM._.COVID19_55650_0067	1989	LINC02268	Intronic
4	174222182	174222682	3	B naive._.Control_HIP044	2033	LINC02268	Distal
4	174252651	174253151	2	CD8 TEM._.Other	30775	CEP44	Intronic
4	174265873	174266373	2	cDC2._.Rep2	17553	CEP44	Intronic
4	174278460	174278960	5	CD4 TCM._.COVID19_55650_0067	4966	CEP44	Intronic
4	174279724	174280224	4	CD14 Mono._.Control_HIP023	3702	CEP44	Intronic
4	174281826	174282326	7	CD16 Mono._.COVID19_55650_0052	1600	CEP44	Promoter
4	174282969	174283469	21	CD8 TEM._.COVID19_55650_0066d0	457	CEP44	Promoter
4	174283753	174284253	19	NK._.COVID19_55650_0086	260	FBXO8	Exonic
4	174284474	174284974	2	CD4 TCM._.Control_HIP023	459	FBXO8	Promoter
4	174312234	174312734	2	NK._.COVID19_28205_0559	28219	FBXO8	Intronic
4	174312956	174313456	2	NK._.Other	28941	FBXO8	Intronic
4	174314752	174315252	2	CD14 Mono._.COVID19_55650_0066d7	30737	FBXO8	Intronic
4	174317730	174318230	2	CD14 Mono._.COVID19_28205_0556	33715	FBXO8	Exonic
4	174319101	174319601	3	CD4 TCM._.COVID19_55650_0067	35086	FBXO8	Exonic
4	174354332	174354832	2	CD8 TEM._.COVID19_28205_0564d0	69212	MIR4276	Distal
4	174358746	174359246	6	CD8 TEM._.Control_HIP015	64798	MIR4276	Distal
4	174364975	174365475	8	CD14 Mono._.COVID19_55650_0083	58569	MIR4276	Distal
4	174408915	174409415	2	CD4 Naive._.Control_HIP023	14629	MIR4276	Distal
4	174423569	174424069	9	CD14 Mono._.COVID19_55650_0083	23	MIR4276	Promoter
4	174427678	174428178	6	CD14 Mono._.COVID19_55650_0066d7	4132	MIR4276	Distal
4	174464912	174465412	7	CD14 Mono._.COVID19_55650_0067	41366	MIR4276	Distal
4	174497331	174497831	2	CD8 TEM._.COVID19_28205_0558	25572	HPGD	Intronic
4	174498211	174498711	2	CD8 TEM._.COVID19_28205_0564d0	24692	HPGD	Intronic
4	174517613	174518113	8	CD14 Mono._.Other	5290	HPGD	Intronic
4	174520633	174521133	7	CD16 Mono._.Control_HIP023	2270	HPGD	Intronic
4	174521846	174522346	11	CD4 TCM._.COVID19_55650_0066d7	1057	HPGD	Exonic
4	174522366	174522866	19	NK._.Control_HIP023	537	HPGD	Exonic
4	174522928	174523428	2	CD4 Naive._.COVID19_28205_0558	23	HPGD	Promoter
4	174528173	174528673	7	CD14 Mono._.COVID19_55650_0067	5268	HPGD	Distal
4	174538035	174538535	2	Plasmablast._.1	15130	HPGD	Distal
4	174582385	174582885	2	CD16 Mono._.Control_HIP015	59480	HPGD	Distal
4	174591573	174592073	18	CD14 Mono._.COVID19_28205_0555d0	68668	HPGD	Distal
4	174592167	174592667	2	CD16 Mono._.Control_HIP015	69262	HPGD	Distal
4	174592896	174593396	15	CD14 Mono._.COVID19_55650_0066d7	69991	HPGD	Distal
4	174593565	174594065	10	CD14 Mono._.Control_EV08	70660	HPGD	Distal
4	174604149	174604649	6	CD14 Mono._.COVID19_28205_0555d0	81244	HPGD	Distal
4	174613926	174614426	7	CD16 Mono._.Other	91021	HPGD	Distal
4	174616647	174617147	14	CD14 Mono._.COVID19_55650_0067	93742	HPGD	Distal
4	174632060	174632560	2	CD4 TCM._.COVID19_28205_0558	109155	HPGD	Distal
4	174697176	174697676	2	CD16 Mono._.Control_HIP044	131887	GLRA3	Intronic
4	174714342	174714842	5	CD14 Mono._.COVID19_28205_0555d0	114721	GLRA3	Intronic
4	174763485	174763985	3	B intermediate._.Control_HIP043	65578	GLRA3	Intronic
4	174829082	174829582	8	B intermediate._.COVID19_55650_0066d7	17	GLRA3	Promoter
4	174859814	174860314	2	B naive._.COVID19_55650_0067	30374	ADAM29	Intronic
4	174873884	174874384	3	B intermediate._.Control_HIP043	44444	ADAM29	Intronic
4	174910246	174910746	2	B intermediate._.COVID19_55650_0066d7	80806	ADAM29	Intronic
4	174919959	174920459	2	B intermediate._.Control_HIP043	90519	ADAM29	Intronic
4	174926925	174927425	3	B intermediate._.COVID19_28205_0556	97485	ADAM29	Intronic
4	174928097	174928597	7	B intermediate._.Control_HIP023	98657	ADAM29	Intronic
4	174929108	174929608	3	B intermediate._.COVID19_55650_0066d7	99668	ADAM29	Intronic
4	174946199	174946699	2	B intermediate._.Control_HIP043	116759	ADAM29	Intronic
4	175001229	175001729	4	CD14 Mono._.COVID19_28205_0555d2	171789	ADAM29	Distal
4	175351431	175351931	2	B intermediate._.Control_HIP043	438625	LOC101928590	Distal
4	175378411	175378911	2	CD8 TEM._.COVID19_55650_0066d0	411645	LOC101928590	Distal
4	175386726	175387226	3	B intermediate._.Control_HIP023	403330	LOC101928590	Distal
4	175429564	175430064	2	pDC._.Rep2	360492	LOC101928590	Distal
4	175435178	175435678	2	CD8 TEM._.COVID19_28205_0564d0	354878	LOC101928590	Distal
4	175560506	175561006	3	B intermediate._.COVID19_28205_0558	229550	LOC101928590	Distal
4	175809368	175809868	2	B intermediate._.COVID19_28205_0556	19310	LOC101928590	Intronic
4	175822891	175823391	5	B intermediate._.Control_HIP044	32833	LOC101928590	Intronic
4	175826682	175827182	4	B intermediate._.Control_HIP044	36624	LOC101928590	Intronic
4	175833573	175834073	4	B intermediate._.COVID19_55650_0052	43515	LOC101928590	Intronic
4	175946675	175947175	12	CD14 Mono._.COVID19_55650_0086	55738	GPM6A	Intronic
4	175953864	175954364	7	B intermediate._.Control_HIP045	48549	GPM6A	Intronic
4	175961649	175962149	2	B intermediate._.Control_HIP045	40764	GPM6A	Intronic
4	176001160	176001660	2	CD14 Mono._.COVID19_55650_0086	1253	GPM6A	Intronic
4	176001789	176002289	9	B intermediate._.Control_HIP045	624	GPM6A	Intronic
4	176002296	176002796	10	B intermediate._.Control_HIP045	117	GPM6A	Exonic
4	176013407	176013907	8	B naive._.Control_HIP044	10992	GPM6A	Distal
4	176036511	176037011	2	B intermediate._.Other	29072	WDR17	Distal
4	176052626	176053126	4	B naive._.Control_HIP023	12957	WDR17	Distal
4	176054884	176055384	2	B intermediate._.Control_HIP044	10699	WDR17	Distal
4	176065513	176066013	10	B naive._.Control_HIP023	70	WDR17	Promoter
4	176081383	176081883	2	CD14 Mono._.Control_HIP023	15798	WDR17	Intronic
4	176090105	176090605	8	CD16 Mono._.Control_HIP015	24520	WDR17	Intronic
4	176123895	176124395	13	CD14 Mono._.COVID19_55650_0067	58310	WDR17	Intronic
4	176158847	176159347	2	CD8 TEM._.COVID19_55650_0052	36573	SPATA4	Intronic
4	176188612	176189112	7	CD14 Mono._.COVID19_28205_0558	6808	SPATA4	Intronic
4	176191860	176192360	2	CD8 TEM._.COVID19_28205_0564d0	3560	SPATA4	Intronic
4	176193958	176194458	4	CD8 TEM._.COVID19_28205_0556	1462	SPATA4	Exonic
4	176194588	176195088	2	CD4 TCM._.Control_EV08	832	SPATA4	Exonic
4	176195366	176195866	19	CD4 TCM._.COVID19_55650_0086	54	SPATA4	Promoter
4	176277501	176278001	2	B intermediate._.Control_HIP045	8528	ASB5	Distal
4	176286088	176286588	2	NK._.Control_HIP023	17115	ASB5	Distal
4	176308400	176308900	2	Plasmablast._.1	11313	SPCS3	Distal
4	176309067	176309567	2	Plasmablast._.COVID19_28205_0558	10646	SPCS3	Distal
4	176309741	176310241	2	B intermediate._.Control_HIP043	9972	SPCS3	Distal
4	176319088	176319588	11	CD4 TCM._.Control_EV08	625	SPCS3	Promoter
4	176319601	176320101	10	B naive._.Control_HIP023	112	SPCS3	Promoter
4	176320336	176320836	21	CD8 TEM._.COVID19_28205_0564d0	621	SPCS3	Exonic
4	176320987	176321487	7	CD4 TCM._.COVID19_28205_0556	1272	SPCS3	Exonic
4	176321577	176322077	2	Plasmablast._.1	1862	SPCS3	Exonic
4	176324793	176325293	2	CD8 TEM._.Control_HIP023	5078	SPCS3	Intronic
4	176333043	176333543	2	CD4 Naive._.Control_HIP044	13328	SPCS3	Distal
4	176340908	176341408	12	CD8 TEM._.Control_EV08	21193	SPCS3	Distal
4	176344853	176345353	2	CD4 TCM._.COVID19_28205_0555d2	25138	SPCS3	Distal
4	176357631	176358131	2	Plasmablast._.COVID19_28205_0558	37916	SPCS3	Distal
4	176363035	176363535	2	Plasmablast._.COVID19_28205_0558	43320	SPCS3	Distal
4	176377678	176378178	2	Plasmablast._.COVID19_28205_0558	57963	SPCS3	Distal
4	176789845	176790345	4	CD14 Mono._.COVID19_55650_0055	2631	VEGFC	Intronic
4	176902904	176903404	2	CD16 Mono._.COVID19_55650_0083	110426	VEGFC	Distal
4	176979421	176979921	13	CD14 Mono._.COVID19_55650_0055	186943	VEGFC	Distal
4	176981551	176982051	18	CD14 Mono._.COVID19_55650_0086	189073	VEGFC	Distal
4	177005642	177006142	3	CD14 Mono._.COVID19_28205_0558	213164	VEGFC	Distal
4	177047309	177047809	3	CD4 Naive._.Other	254831	VEGFC	Distal
4	177051404	177051904	3	CD8 TEM._.COVID19_55650_0052	258181	NEIL3	Distal
4	177250001	177250501	14	CD4 TCM._.Control_HIP044	59584	NEIL3	Distal
4	177251191	177251691	2	CD4 Naive._.COVID19_28205_0559	58394	NEIL3	Distal
4	177259361	177259861	11	CD14 Mono._.COVID19_28205_0556	50224	NEIL3	Distal
4	177266402	177266902	3	CD14 Mono._.COVID19_55650_0083	43183	NEIL3	Distal
4	177281482	177281982	4	CD14 Mono._.COVID19_55650_0086	28103	NEIL3	Distal
4	177287077	177287577	2	CD14 Mono._.COVID19_28205_0555d0	22508	NEIL3	Distal
4	177293333	177293833	5	CD14 Mono._.COVID19_55650_0052	16252	NEIL3	Distal
4	177308117	177308617	20	CD14 Mono._.COVID19_28205_0556	1468	NEIL3	Promoter
4	177308781	177309281	11	CD4 TCM._.Control_EV08	804	NEIL3	Promoter
4	177309568	177310068	21	CD8 TEM._.COVID19_28205_0555d0	17	NEIL3	Promoter
4	177310077	177310577	3	CD4 TCM._.Control_HIP044	490	NEIL3	Intronic
4	177311468	177311968	3	CD4 TCM._.Control_HIP023	1881	NEIL3	Intronic
4	177312005	177312505	2	CD8 TEM._.Control_HIP015	2418	NEIL3	Intronic
4	177313032	177313532	3	CD14 Mono._.Control_HIP045	3445	NEIL3	Intronic
4	177315725	177316225	12	CD4 TCM._.COVID19_55650_0055	6138	NEIL3	Intronic
4	177316536	177317036	2	CD4 TCM._.COVID19_28205_0558	6949	NEIL3	Intronic
4	177317342	177317842	2	CD8 TEM._.COVID19_28205_0558	7755	NEIL3	Intronic
4	177320212	177320712	13	CD4 TCM._.COVID19_28205_0558	10625	NEIL3	Intronic
4	177323607	177324107	3	CD4 TCM._.Other	14020	NEIL3	Intronic
4	177335686	177336186	2	CD4 TCM._.Control_EV08	26099	NEIL3	Intronic
4	177336270	177336770	3	CD4 TCM._.Other	26683	NEIL3	Intronic
4	177339700	177340200	11	CD4 TCM._.COVID19_28205_0558	30113	NEIL3	Intronic
4	177367257	177367757	2	CD4 Naive._.Control_HIP045	57670	NEIL3	Distal
4	177391782	177392282	2	CD4 Naive._.COVID19_28205_0559	50470	AGA	Distal
4	177392459	177392959	2	NK._.COVID19_55650_0083	49793	AGA	Distal
4	177393103	177393603	13	CD8 TEM._.COVID19_55650_0052	49149	AGA	Distal
4	177393653	177394153	2	NK._.Control_HIP044	48599	AGA	Distal
4	177399729	177400229	4	CD8 TEM._.COVID19_28205_0564d0	42523	AGA	Distal
4	177401811	177402311	3	CD4 TCM._.Other	40441	AGA	Distal
4	177440968	177441468	20	CD14 Mono._.Control_EV08	1284	AGA	Intronic
4	177441664	177442164	5	B naive._.COVID19_55650_0067	588	AGA	Intronic
4	177442237	177442737	19	NK._.Control_EV08	15	AGA	Promoter
4	177442739	177443239	9	CD8 TEM._.COVID19_28205_0564d0	485	AGA	Promoter
4	177445054	177445554	2	NK._.COVID19_55650_0086	2800	AGA	Distal
4	177502265	177502765	5	CD4 Naive._.Control_HIP043	60011	AGA	Distal
4	177994252	177994752	2	NK._.COVID19_55650_0083	86565	LINC01099	Distal
4	178053214	178053714	2	NK._.COVID19_55650_0086	145527	LINC01099	Distal
4	178164083	178164583	2	CD8 TEM._.COVID19_28205_0557	256396	LINC01099	Distal
4	178953571	178954071	2	CD4 TCM._.Control_HIP044	1045884	LINC01099	Distal
4	179700200	179700700	2	NK._.Control_HIP044	1458698	LINC00290	Distal
4	179867221	179867721	6	B naive._.Other	1291677	LINC00290	Distal
4	179869790	179870290	2	NK._.Control_HIP023	1289108	LINC00290	Distal
4	179989977	179990477	10	B naive._.Control_HIP043	1168921	LINC00290	Distal
4	180028621	180029121	5	B naive._.Control_HIP043	1130277	LINC00290	Distal
4	180057255	180057755	2	CD8 TEM._.Control_HIP002	1101643	LINC00290	Distal
4	180058121	180058621	5	B naive._.Control_EV08	1100777	LINC00290	Distal
4	180058705	180059205	2	B naive._.Control_EV08	1100193	LINC00290	Distal
4	180059459	180059959	2	B naive._.Control_EV08	1099439	LINC00290	Distal
4	180099849	180100349	3	CD14 Mono._.COVID19_55650_0055	1059049	LINC00290	Distal
4	180115607	180116107	2	CD14 Mono._.Control_HIP045	1043291	LINC00290	Distal
4	180150759	180151259	2	B naive._.Control_HIP043	1008139	LINC00290	Distal
4	180156598	180157098	5	B naive._.Control_EV08	1002300	LINC00290	Distal
4	180306396	180306896	2	CD8 TEM._.Control_HIP023	852502	LINC00290	Distal
4	180314820	180315320	3	B naive._.Control_HIP043	844078	LINC00290	Distal
4	180360051	180360551	5	B naive._.Control_HIP043	798847	LINC00290	Distal
4	180438894	180439394	2	pDC._.Rep2	720004	LINC00290	Distal
4	180445975	180446475	2	pDC._.Rep1	712923	LINC00290	Distal
4	180664729	180665229	4	CD14 Mono._.COVID19_28205_0555d2	494169	LINC00290	Distal
4	180666170	180666670	3	CD14 Mono._.COVID19_55650_0132d0	492728	LINC00290	Distal
4	180788638	180789138	10	CD14 Mono._.COVID19_28205_0555d0	370260	LINC00290	Distal
4	180792463	180792963	4	CD14 Mono._.COVID19_55650_0066d7	366435	LINC00290	Distal
4	180794315	180794815	13	CD14 Mono._.COVID19_55650_0067	364583	LINC00290	Distal
4	181143209	181143709	2	CD14 Mono._.COVID19_28205_0558	15689	LINC00290	Intronic
4	181474989	181475489	2	CD4 TCM._.COVID19_28205_0556	316089	LINC00290	Distal
4	181530620	181531120	2	pDC._.Rep1	371720	LINC00290	Distal
4	181535891	181536391	2	CD4 TCM._.COVID19_28205_0556	376991	LINC00290	Distal
4	181965926	181966426	2	NK._.Control_HIP043	177810	TENM3	Intronic
4	181971264	181971764	6	CD14 Mono._.COVID19_55650_0086	172472	TENM3	Intronic
4	181981830	181982330	2	CD14 Mono._.Control_HIP015	161906	TENM3	Intronic
4	182019001	182019501	10	NK._.COVID19_55650_0132d0	124735	TENM3	Intronic
4	182319996	182320496	3	NK_CD56bright._.Control_HIP044	150952	MIR1305	Intronic
4	182448698	182449198	2	CD4 TCM._.Control_EV08	279654	MIR1305	Intronic
4	182478332	182478832	3	CD4 Naive._.COVID19_28205_0559	309288	MIR1305	Intronic
4	182492444	182492944	2	Plasmablast._.1	323400	MIR1305	Intronic
4	182494008	182494508	2	pDC._.Rep2	324964	MIR1305	Intronic
4	182804218	182804718	2	CD4 TCM._.COVID19_55650_0066d0	113467	DCTD	Distal
4	182806329	182806829	16	CD14 Mono._.COVID19_55650_0052	111356	DCTD	Distal
4	182806877	182807377	4	CD14 Mono._.COVID19_55650_0052	110808	DCTD	Distal
4	182807541	182808041	4	CD14 Mono._.COVID19_55650_0052	110144	DCTD	Distal
4	182808351	182808851	2	NK._.COVID19_55650_0055	109334	DCTD	Distal
4	182809072	182809572	19	CD14 Mono._.COVID19_55650_0066d7	108613	DCTD	Distal
4	182809789	182810289	12	NK._.COVID19_28205_0559	107896	DCTD	Distal
4	182812919	182813419	6	CD14 Mono._.COVID19_55650_0066d7	104766	DCTD	Distal
4	182825644	182826144	2	pDC._.Rep2	92041	DCTD	Distal
4	182826414	182826914	2	B naive._.Control_HIP044	91271	DCTD	Distal
4	182863521	182864021	2	cDC2._.Rep2	54164	DCTD	Distal
4	182874132	182874632	2	B intermediate._.Control_HIP045	43553	DCTD	Distal
4	182915440	182915940	2	CD8 TEM._.COVID19_55650_0132d0	2245	DCTD	Intronic
4	182916083	182916583	2	CD4 TCM._.COVID19_28205_0556	1602	DCTD	Exonic
4	182917103	182917603	16	NK._.Control_HIP023	582	DCTD	Exonic
4	182917808	182918308	10	B intermediate._.Control_HIP044	121	DCTD	Promoter
4	182918441	182918941	7	CD4 TCM._.COVID19_28205_0558	754	DCTD	Promoter
4	182918962	182919462	9	CD4 TCM._.COVID19_55650_0055	1275	DCTD	Promoter
4	182925232	182925732	9	B intermediate._.COVID19_55650_0066d7	7545	DCTD	Distal
4	182938029	182938529	12	NK._.COVID19_28205_0559	20342	DCTD	Distal
4	182940114	182940614	2	NK._.Control_HIP023	22427	DCTD	Distal
4	182975674	182976174	3	CD14 Mono._.COVID19_55650_0067	57987	DCTD	Distal
4	183073485	183073985	5	NK._.Control_EV08	25463	WWC2-AS2	Distal
4	183097700	183098200	15	NK._.Control_EV08	1248	WWC2-AS2	Promoter
4	183098233	183098733	17	CD14 Mono._.COVID19_55650_0086	715	WWC2-AS2	Promoter
4	183098849	183099349	17	CD14 Mono._.COVID19_55650_0066d7	99	WWC2-AS2	Promoter
4	183099704	183100204	2	CD14 Mono._.COVID19_28205_0557	660	WWC2	Promoter
4	183183251	183183751	15	CD14 Mono._.COVID19_55650_0086	57132	WWC2-AS1	Intronic
4	183184960	183185460	2	CD8 TEM._.Control_HIP043	55423	WWC2-AS1	Intronic
4	183193868	183194368	4	CD14 Mono._.COVID19_28205_0556	46515	WWC2-AS1	Intronic
4	183249830	183250330	4	CD4 TCM._.COVID19_55650_0083	9445	WWC2-AS1	Intronic
4	183256669	183257169	4	NK._.COVID19_55650_0086	16284	WWC2-AS1	Intronic
4	183261800	183262300	7	CD4 TCM._.COVID19_28205_0564d0	21415	WWC2-AS1	Intronic
4	183262385	183262885	17	CD14 Mono._.COVID19_28205_0558	22000	WWC2-AS1	Intronic
4	183303279	183303779	4	CD16 Mono._.Control_HIP015	17244	CLDN22	Intronic
4	183318225	183318725	8	NK._.COVID19_55650_0086	2298	CLDN22	Exonic
4	183318740	183319240	9	NK._.Control_HIP002	1783	CLDN22	Exonic
4	183321027	183321527	12	NK._.COVID19_55650_0083	502	CLDN22	Promoter
4	183335192	183335692	3	NK._.COVID19_55650_0083	13015	CLDN24	Distal
4	183336302	183336802	2	NK._.COVID19_55650_0086	14125	CLDN24	Distal
4	183337274	183337774	6	NK._.Control_HIP023	15097	CLDN24	Distal
4	183342736	183343236	12	NK._.COVID19_28205_0555d0	20559	CLDN24	Distal
4	183343543	183344043	3	NK._.COVID19_55650_0132d0	21366	CLDN24	Distal
4	183348841	183349341	5	CD14 Mono._.COVID19_55650_0067	26664	CLDN24	Distal
4	183391623	183392123	3	CD14 Mono._.COVID19_28205_0556	52717	CDKN2AIP	Distal
4	183392326	183392826	18	CD14 Mono._.COVID19_55650_0067	52014	CDKN2AIP	Distal
4	183396104	183396604	17	CD14 Mono._.COVID19_55650_0066d7	48236	CDKN2AIP	Distal
4	183397422	183397922	2	CD14 Mono._.COVID19_55650_0055	46918	CDKN2AIP	Distal
4	183398082	183398582	9	B intermediate._.Control_HIP043	46258	CDKN2AIP	Distal
4	183398590	183399090	21	CD8 TEM._.Other	45750	CDKN2AIP	Distal
4	183399134	183399634	6	CD16 Mono._.COVID19_55650_0052	45206	CDKN2AIP	Distal
4	183406945	183407445	19	NK._.COVID19_55650_0055	37395	CDKN2AIP	Distal
4	183408792	183409292	2	CD8 TEM._.COVID19_28205_0564d0	35548	CDKN2AIP	Distal
4	183409389	183409889	2	CD14 Mono._.Other	34951	CDKN2AIP	Distal
4	183410061	183410561	2	CD4 TCM._.COVID19_28205_0556	34279	CDKN2AIP	Distal
4	183430656	183431156	11	CD4 TCM._.COVID19_28205_0558	13684	CDKN2AIP	Distal
4	183432142	183432642	2	CD4 Naive._.Control_HIP045	12198	CDKN2AIP	Distal
4	183440414	183440914	2	CD4 TCM._.COVID19_28205_0564d0	3926	CDKN2AIP	Distal
4	183441705	183442205	2	NK._.Other	2635	CDKN2AIP	Distal
4	183443724	183444224	14	NK._.COVID19_55650_0086	616	CDKN2AIP	Promoter
4	183444394	183444894	19	NK._.COVID19_55650_0086	52	CDKN2AIP	Promoter
4	183444906	183445406	4	CD16 Mono._.COVID19_55650_0083	564	CDKN2AIP	Intronic
4	183447582	183448082	8	CD4 TCM._.Control_EV08	3240	CDKN2AIP	Exonic
4	183455460	183455960	2	NK._.Control_HIP023	11118	CDKN2AIP	Distal
4	183465889	183466389	6	CD14 Mono._.COVID19_55650_0132d0	21547	CDKN2AIP	Distal
4	183469293	183469793	6	CD16 Mono._.Control_HIP043	24951	CDKN2AIP	Distal
4	183472124	183472624	9	CD14 Mono._.Other	27782	CDKN2AIP	Distal
4	183499772	183500272	7	CD16 Mono._.Other	4471	LOC389247	Intronic
4	183503122	183503622	8	CD4 TCM._.COVID19_55650_0067	1121	LOC389247	Promoter
4	183503807	183504307	16	NK._.Control_EV08	436	LOC389247	Promoter
4	183504316	183504816	8	CD16 Mono._.COVID19_55650_0083	71	LOC389247	Promoter
4	183504907	183505407	13	CD8 TEM._.Other	162	ING2	Promoter
4	183505476	183505976	12	NK._.COVID19_55650_0086	731	ING2	Promoter
4	183506119	183506619	19	NK._.COVID19_55650_0083	1374	ING2	Promoter
4	183507893	183508393	5	CD16 Mono._.Control_HIP015	3148	ING2	Intronic
4	183508847	183509347	2	CD16 Mono._.Control_HIP002	4102	ING2	Intronic
4	183553920	183554420	6	NK._.COVID19_28205_0555d0	49175	ING2	Distal
4	183571160	183571660	2	CD14 Mono._.Control_HIP045	66415	ING2	Distal
4	183621876	183622376	17	CD14 Mono._.Other	37098	RWDD4	Distal
4	183633682	183634182	2	CD16 Mono._.Control_HIP002	25292	RWDD4	Distal
4	183657701	183658201	6	CD8 TEM._.COVID19_28205_0564d0	1273	RWDD4	Promoter
4	183658346	183658846	3	NK._.Control_HIP023	628	RWDD4	Promoter
4	183658999	183659499	22	CD14 Mono._.Control_HIP044	17	TRAPPC11	Promoter
4	183659506	183660006	13	CD14 Mono._.Control_HIP023	488	TRAPPC11	Promoter
4	183660381	183660881	15	CD14 Mono._.Control_EV08	1363	TRAPPC11	Promoter
4	183674079	183674579	3	CD16 Mono._.COVID19_55650_0083	15061	TRAPPC11	Intronic
4	183721249	183721749	10	CD14 Mono._.COVID19_55650_0055	62231	TRAPPC11	Distal
4	183721788	183722288	4	NK._.COVID19_55650_0132d0	62770	TRAPPC11	Distal
4	183722652	183723152	14	CD14 Mono._.COVID19_55650_0055	63634	TRAPPC11	Distal
4	183723188	183723688	9	CD4 TCM._.COVID19_28205_0556	64170	TRAPPC11	Distal
4	183725552	183726052	2	CD4 TCM._.Control_EV08	66534	TRAPPC11	Distal
4	183727825	183728325	2	NK._.COVID19_55650_0086	68807	TRAPPC11	Distal
4	183797777	183798277	5	CD14 Mono._.COVID19_28205_0555d2	55403	STOX2	Distal
4	183798839	183799339	2	CD4 TCM._.Control_HIP044	54341	STOX2	Distal
4	183828042	183828542	3	CD14 Mono._.Control_EV08	25138	STOX2	Distal
4	183830504	183831004	15	CD14 Mono._.COVID19_28205_0556	22676	STOX2	Distal
4	183831578	183832078	3	CD14 Mono._.COVID19_55650_0055	21602	STOX2	Distal
4	183832995	183833495	6	CD14 Mono._.COVID19_55650_0066d7	20185	STOX2	Distal
4	183840190	183840690	7	CD14 Mono._.Control_HIP023	12990	STOX2	Distal
4	183847331	183847831	2	CD4 TCM._.COVID19_55650_0055	5849	STOX2	Distal
4	183856471	183856971	2	CD4 TCM._.COVID19_55650_0066d0	3289	STOX2	Intronic
4	183857175	183857675	2	CD4 TCM._.COVID19_55650_0083	3993	STOX2	Intronic
4	183905097	183905597	10	CD14 Mono._.COVID19_28205_0556	51915	STOX2	Intronic
4	183967124	183967624	4	CD14 Mono._.Control_HIP015	113942	STOX2	Intronic
4	183968936	183969436	2	NK_CD56bright._.Control_HIP043	115754	STOX2	Intronic
4	183988053	183988553	21	CD14 Mono._.COVID19_28205_0556	134871	STOX2	Intronic
4	183989441	183989941	21	CD14 Mono._.COVID19_55650_0067	136259	STOX2	Intronic
4	183995393	183995893	7	CD14 Mono._.COVID19_55650_0067	142211	STOX2	Intronic
4	184021404	184021904	2	CD16 Mono._.Control_HIP015	168222	STOX2	Exonic
4	184027791	184028291	3	CD14 Mono._.COVID19_55650_0066d7	174609	STOX2	Distal
4	184028590	184029090	11	CD14 Mono._.COVID19_28205_0556	175408	STOX2	Distal
4	184029949	184030449	2	CD14 Mono._.COVID19_28205_0556	176767	STOX2	Distal
4	184097159	184097659	12	CD14 Mono._.COVID19_55650_0086	123820	ENPP6	Intronic
4	184100226	184100726	3	CD14 Mono._.Control_HIP002	120753	ENPP6	Intronic
4	184115442	184115942	2	NK._.COVID19_55650_0083	105537	ENPP6	Intronic
4	184148144	184148644	2	CD16 Mono._.Control_HIP023	72835	ENPP6	Intronic
4	184167531	184168031	2	B intermediate._.Control_HIP043	53448	ENPP6	Intronic
4	184168329	184168829	14	CD14 Mono._.COVID19_55650_0055	52650	ENPP6	Intronic
4	184230004	184230504	16	CD14 Mono._.COVID19_55650_0067	9023	ENPP6	Distal
4	184237478	184237978	4	NK._.COVID19_55650_0086	16497	ENPP6	Distal
4	184242947	184243447	2	B naive._.Control_HIP023	21966	ENPP6	Distal
4	184248047	184248547	5	CD14 Mono._.COVID19_28205_0556	27066	ENPP6	Distal
4	184250765	184251265	10	CD4 TCM._.COVID19_28205_0558	29784	ENPP6	Distal
4	184262864	184263364	6	CD14 Mono._.COVID19_55650_0067	41883	ENPP6	Distal
4	184264094	184264594	17	CD4 TCM._.COVID19_28205_0558	43113	ENPP6	Distal
4	184265521	184266021	2	Plasmablast._.COVID19_28205_0558	44540	ENPP6	Distal
4	184267103	184267603	3	CD8 TEM._.COVID19_55650_0132d0	46122	ENPP6	Distal
4	184267944	184268444	2	Plasmablast._.COVID19_28205_0558	46963	ENPP6	Distal
4	184268706	184269206	2	CD4 Naive._.COVID19_28205_0559	47725	ENPP6	Distal
4	184275068	184275568	3	B intermediate._.COVID19_55650_0052	54087	ENPP6	Distal
4	184280096	184280596	4	CD14 Mono._.Control_HIP015	59115	ENPP6	Distal
4	184280631	184281131	2	Plasmablast._.COVID19_28205_0558	59650	ENPP6	Distal
4	184281351	184281851	2	Plasmablast._.COVID19_28205_0558	60370	ENPP6	Distal
4	184282301	184282801	19	CD8 TEM._.Control_HIP023	61320	ENPP6	Distal
4	184283219	184283719	2	Plasmablast._.1	62238	ENPP6	Distal
4	184284720	184285220	2	Plasmablast._.1	63739	ENPP6	Distal
4	184287552	184288052	3	CD14 Mono._.COVID19_55650_0066d7	66174	LINC02363	Distal
4	184288272	184288772	2	Plasmablast._.1	65454	LINC02363	Distal
4	184288819	184289319	4	B intermediate._.COVID19_55650_0066d7	64907	LINC02363	Distal
4	184292749	184293249	9	CD14 Mono._.COVID19_55650_0066d7	60977	LINC02363	Distal
4	184293467	184293967	21	CD14 Mono._.Control_HIP015	60259	LINC02363	Distal
4	184306898	184307398	2	CD14 Mono._.COVID19_55650_0067	46828	LINC02363	Distal
4	184310205	184310705	8	NK._.COVID19_28205_0555d0	43521	LINC02363	Distal
4	184311535	184312035	2	B naive._.Control_EV08	42191	LINC02363	Distal
4	184314171	184314671	7	CD16 Mono._.COVID19_55650_0052	39555	LINC02363	Distal
4	184315880	184316380	7	CD14 Mono._.COVID19_55650_0066d7	37846	LINC02363	Distal
4	184319302	184319802	2	Plasmablast._.COVID19_28205_0558	34424	LINC02363	Distal
4	184328115	184328615	10	B naive._.Control_HIP043	25611	LINC02363	Distal
4	184329957	184330457	18	CD14 Mono._.COVID19_55650_0132d0	23769	LINC02363	Distal
4	184330585	184331085	4	CD14 Mono._.COVID19_55650_0086	23141	LINC02363	Distal
4	184331681	184332181	22	CD14 Mono._.COVID19_55650_0066d7	22045	LINC02363	Distal
4	184333369	184333869	12	CD14 Mono._.COVID19_55650_0055	20357	LINC02363	Distal
4	184339340	184339840	21	CD14 Mono._.COVID19_28205_0556	14386	LINC02363	Distal
4	184342443	184342943	2	NK._.Control_HIP023	11283	LINC02363	Intronic
4	184342946	184343446	4	CD14 Mono._.COVID19_55650_0055	10780	LINC02363	Intronic
4	184343835	184344335	7	B naive._.COVID19_55650_0067	9891	LINC02363	Intronic
4	184344387	184344887	8	CD14 Mono._.COVID19_55650_0055	9339	LINC02363	Intronic
4	184345009	184345509	6	B naive._.Control_HIP044	8717	LINC02363	Intronic
4	184345560	184346060	20	CD14 Mono._.COVID19_55650_0132d0	8166	LINC02363	Intronic
4	184346699	184347199	20	CD14 Mono._.COVID19_28205_0564d0	7027	LINC02363	Intronic
4	184347228	184347728	22	CD14 Mono._.Other	6498	LINC02363	Intronic
4	184347962	184348462	3	B intermediate._.Control_HIP043	5764	LINC02363	Intronic
4	184349217	184349717	16	CD14 Mono._.COVID19_55650_0066d7	4509	LINC02363	Intronic
4	184353739	184354239	2	Plasmablast._.1	11	LINC02363	Promoter
4	184354557	184355057	2	CD14 Mono._.COVID19_28205_0556	829	LINC02363	Promoter
4	184355119	184355619	22	CD14 Mono._.COVID19_55650_0067	1391	LINC02363	Promoter
4	184357749	184358249	10	CD14 Mono._.COVID19_28205_0556	4021	LINC02363	Distal
4	184362439	184362939	4	CD16 Mono._.Other	8711	LINC02363	Distal
4	184364587	184365087	3	NK_CD56bright._.Control_HIP043	10859	LINC02363	Distal
4	184373781	184374281	2	NK._.COVID19_28205_0559	8274	LINC02362	Intronic
4	184374933	184375433	5	CD14 Mono._.COVID19_55650_0066d7	7122	LINC02362	Intronic
4	184375592	184376092	16	CD14 Mono._.COVID19_55650_0066d7	6463	LINC02362	Intronic
4	184380287	184380787	4	CD14 Mono._.COVID19_55650_0066d7	1768	LINC02362	Intronic
4	184381100	184381600	2	B intermediate._.Control_HIP045	955	LINC02362	Intronic
4	184382183	184382683	4	NK._.Control_HIP044	126	LINC02362	Promoter
4	184383369	184383869	9	CD14 Mono._.COVID19_55650_0055	1312	LINC02362	Promoter
4	184384185	184384685	2	Plasmablast._.COVID19_28205_0558	2128	LINC02362	Distal
4	184385012	184385512	2	CD4 TCM._.COVID19_55650_0083	2955	LINC02362	Distal
4	184385703	184386203	2	cDC2._.Rep1	3646	LINC02362	Distal
4	184386214	184386714	11	CD14 Mono._.Control_EV08	4157	LINC02362	Distal
4	184387248	184387748	7	B naive._.COVID19_55650_0132d0	5191	LINC02362	Distal
4	184392886	184393386	18	CD14 Mono._.COVID19_55650_0066d7	10829	LINC02362	Intronic
4	184393655	184394155	3	CD14 Mono._.Control_EV08	11598	LINC02362	Intronic
4	184394773	184395273	5	CD14 Mono._.COVID19_55650_0066d7	12716	LINC02362	Intronic
4	184395844	184396344	10	B naive._.Control_HIP023	13787	LINC02362	Intronic
4	184397067	184397567	2	Plasmablast._.COVID19_28205_0558	15010	LINC02362	Intronic
4	184400383	184400883	12	CD14 Mono._.COVID19_55650_0132d0	18326	LINC02362	Intronic
4	184402637	184403137	2	CD16 Mono._.Other	20580	LINC02362	Intronic
4	184406964	184407464	16	CD14 Mono._.COVID19_55650_0067	24907	LINC02362	Exonic
4	184408023	184408523	2	CD14 Mono._.Control_EV08	25966	LINC02362	Exonic
4	184409695	184410195	12	CD8 TEM._.COVID19_55650_0066d0	27638	LINC02362	Intronic
4	184410246	184410746	2	Plasmablast._.1	28189	LINC02362	Intronic
4	184413514	184414014	3	CD16 Mono._.Control_HIP043	31457	LINC02362	Intronic
4	184416411	184416911	2	CD16 Mono._.Control_HIP015	34354	LINC02362	Intronic
4	184417145	184417645	17	CD4 TCM._.COVID19_55650_0083	35088	LINC02362	Intronic
4	184417833	184418333	8	NK._.COVID19_55650_0083	35776	LINC02362	Intronic
4	184420365	184420865	14	CD8 TEM._.Control_HIP023	38308	LINC02362	Intronic
4	184420899	184421399	4	CD4 Naive._.COVID19_28205_0559	38842	LINC02362	Intronic
4	184421731	184422231	5	CD4 TCM._.COVID19_55650_0083	39674	LINC02362	Intronic
4	184422907	184423407	2	Plasmablast._.COVID19_28205_0558	40850	LINC02362	Intronic
4	184432450	184432950	2	CD16 Mono._.Other	41879	IRF2	Intronic
4	184433184	184433684	8	CD14 Mono._.Control_HIP002	41145	IRF2	Intronic
4	184437931	184438431	14	CD14 Mono._.COVID19_55650_0066d7	36398	IRF2	Intronic
4	184444840	184445340	8	B intermediate._.Control_HIP043	29489	IRF2	Intronic
4	184446228	184446728	2	pDC._.Rep1	28101	IRF2	Intronic
4	184447987	184448487	4	CD4 TCM._.COVID19_28205_0556	26342	IRF2	Intronic
4	184448788	184449288	18	CD14 Mono._.Control_HIP023	25541	IRF2	Exonic
4	184449939	184450439	4	CD14 Mono._.COVID19_55650_0086	24390	IRF2	Intronic
4	184450888	184451388	2	B naive._.Control_HIP023	23441	IRF2	Intronic
4	184451710	184452210	5	CD16 Mono._.Control_HIP002	22619	IRF2	Intronic
4	184453347	184453847	6	CD16 Mono._.Control_HIP044	20982	IRF2	Intronic
4	184456826	184457326	2	CD4 TCM._.COVID19_55650_0086	17503	IRF2	Intronic
4	184457453	184457953	8	B naive._.COVID19_55650_0067	16876	IRF2	Intronic
4	184458147	184458647	2	CD8 TEM._.Control_EV08	16182	IRF2	Intronic
4	184459405	184459905	11	CD8 TEM._.Control_EV08	14924	IRF2	Intronic
4	184460830	184461330	6	CD14 Mono._.COVID19_55650_0055	13499	IRF2	Intronic
4	184461476	184461976	3	B naive._.Control_HIP044	12853	IRF2	Intronic
4	184462608	184463108	2	CD8 TEM._.COVID19_28205_0564d0	11721	IRF2	Intronic
4	184469944	184470444	6	B intermediate._.Control_HIP043	4385	IRF2	Intronic
4	184470454	184470954	10	B naive._.Control_HIP044	3875	IRF2	Intronic
4	184472155	184472655	9	CD4 TCM._.COVID19_28205_0558	2174	IRF2	Intronic
4	184472873	184473373	19	CD14 Mono._.COVID19_55650_0083	1456	IRF2	Intronic
4	184473776	184474276	2	Plasmablast._.1	553	IRF2	Exonic
4	184474403	184474903	21	CD8 TEM._.COVID19_55650_0132d0	72	IRF2	Promoter
4	184475050	184475550	21	CD8 TEM._.COVID19_28205_0556	719	IRF2	Promoter
4	184475995	184476495	4	CD4 TCM._.COVID19_55650_0066d7	1664	IRF2	Promoter
4	184476544	184477044	8	CD4 TCM._.COVID19_28205_0558	2213	IRF2	Distal
4	184477551	184478051	2	Plasmablast._.COVID19_28205_0558	3220	IRF2	Distal
4	184479527	184480027	7	CD16 Mono._.COVID19_55650_0083	5196	IRF2	Distal
4	184481222	184481722	2	B intermediate._.COVID19_55650_0066d7	6891	IRF2	Distal
4	184484260	184484760	2	B intermediate._.Control_HIP043	9929	IRF2	Distal
4	184490528	184491028	4	B intermediate._.Control_HIP043	16197	IRF2	Distal
4	184492629	184493129	3	NK._.COVID19_55650_0083	18298	IRF2	Distal
4	184503907	184504407	21	CD14 Mono._.COVID19_55650_0067	29576	IRF2	Distal
4	184506021	184506521	2	Plasmablast._.COVID19_28205_0558	31690	IRF2	Distal
4	184506561	184507061	9	B naive._.COVID19_55650_0067	32230	IRF2	Distal
4	184510379	184510879	19	CD14 Mono._.COVID19_55650_0066d7	36048	IRF2	Distal
4	184513721	184514221	2	CD14 Mono._.COVID19_55650_0083	39390	IRF2	Distal
4	184514246	184514746	20	CD14 Mono._.COVID19_55650_0066d7	39915	IRF2	Distal
4	184516224	184516724	2	Plasmablast._.1	41893	IRF2	Distal
4	184518537	184519037	2	NK._.COVID19_55650_0086	44206	IRF2	Distal
4	184526170	184526670	2	B intermediate._.COVID19_28205_0556	51839	IRF2	Distal
4	184530674	184531174	2	B naive._.Control_HIP044	56343	IRF2	Distal
4	184533928	184534428	2	B intermediate._.COVID19_55650_0067	59597	IRF2	Distal
4	184534518	184535018	15	CD4 TCM._.Other	60187	IRF2	Distal
4	184535323	184535823	4	CD8 TEM._.Control_EV08	60992	IRF2	Distal
4	184536397	184536897	11	CD4 TCM._.COVID19_28205_0564d0	62066	IRF2	Distal
4	184537319	184537819	18	CD4 TCM._.COVID19_55650_0086	62988	IRF2	Distal
4	184537939	184538439	22	CD14 Mono._.COVID19_28205_0557	63608	IRF2	Distal
4	184538665	184539165	2	Plasmablast._.COVID19_28205_0558	64334	IRF2	Distal
4	184539336	184539836	3	CD8 TEM._.COVID19_28205_0564d0	65005	IRF2	Distal
4	184545561	184546061	2	CD8 TEM._.Control_HIP023	71230	IRF2	Distal
4	184547283	184547783	2	CD4 Naive._.COVID19_28205_0558	72952	IRF2	Distal
4	184548231	184548731	5	CD14 Mono._.COVID19_55650_0067	73900	IRF2	Distal
4	184575215	184575715	6	CD4 TCM._.COVID19_28205_0558	49564	LINC02365	Distal
4	184583693	184584193	9	CD4 TCM._.COVID19_55650_0066d7	41086	LINC02365	Distal
4	184613343	184613843	5	CD14 Mono._.COVID19_55650_0132d0	11436	LINC02365	Intronic
4	184617122	184617622	7	CD16 Mono._.COVID19_55650_0083	7657	LINC02365	Intronic
4	184617734	184618234	6	CD16 Mono._.Control_HIP023	7045	LINC02365	Intronic
4	184620158	184620658	6	CD16 Mono._.Control_HIP023	4621	LINC02365	Intronic
4	184625075	184625575	7	CD8 TEM._.Control_HIP043	294	LINC02365	Promoter
4	184625607	184626107	2	CD16 Mono._.Control_HIP043	826	LINC02365	Promoter
4	184626312	184626812	2	NK._.COVID19_55650_0086	1531	LINC02365	Promoter
4	184640982	184641482	2	Plasmablast._.1	8276	CASP3	Intronic
4	184644871	184645371	3	CD8 TEM._.COVID19_28205_0564d0	4387	CASP3	Intronic
4	184645859	184646359	2	Plasmablast._.COVID19_28205_0558	3399	CASP3	Intronic
4	184647359	184647859	6	CD8 TEM._.COVID19_28205_0564d0	1899	CASP3	Intronic
4	184647880	184648380	9	NK._.Control_HIP023	1378	CASP3	Promoter
4	184648572	184649072	19	NK._.Control_HIP023	686	CASP3	Promoter
4	184649238	184649738	19	CD4 TCM._.Control_HIP002	20	CASP3	Promoter
4	184649856	184650356	14	NK._.Control_EV08	492	PRIMPOL	Promoter
4	184650417	184650917	3	CD8 TEM._.COVID19_55650_0066d7	1053	PRIMPOL	Promoter
4	184651371	184651871	3	CD8 TEM._.COVID19_55650_0132d0	2007	PRIMPOL	Intronic
4	184657146	184657646	2	CD16 Mono._.COVID19_55650_0083	7782	PRIMPOL	Exonic
4	184664392	184664892	12	CD14 Mono._.COVID19_28205_0556	15028	PRIMPOL	Intronic
4	184667866	184668366	3	NK._.Control_HIP043	18502	PRIMPOL	Intronic
4	184668483	184668983	17	CD14 Mono._.COVID19_55650_0067	19119	PRIMPOL	Intronic
4	184680648	184681148	2	CD14 Mono._.Control_HIP015	31284	PRIMPOL	Intronic
4	184684689	184685189	19	CD14 Mono._.COVID19_55650_0055	35325	PRIMPOL	Intronic
4	184688354	184688854	3	CD14 Mono._.COVID19_55650_0132d0	38990	PRIMPOL	Intronic
4	184705637	184706137	2	Plasmablast._.COVID19_28205_0558	28245	CENPU	Intronic
4	184721003	184721503	2	CD8 TEM._.COVID19_28205_0557	12879	CENPU	Intronic
4	184722815	184723315	2	CD14 Mono._.COVID19_28205_0558	11067	CENPU	Intronic
4	184726472	184726972	6	B intermediate._.COVID19_55650_0067	7410	CENPU	Intronic
4	184732331	184732831	2	CD4 TCM._.COVID19_28205_0558	1551	CENPU	Intronic
4	184733211	184733711	14	CD14 Mono._.COVID19_28205_0555d2	671	CENPU	Intronic
4	184733985	184734485	2	Plasmablast._.COVID19_28205_0558	101	CENPU	Promoter
4	184739579	184740079	20	CD14 Mono._.Other	5695	CENPU	Distal
4	184742014	184742514	2	CD14 Mono._.COVID19_28205_0557	8130	CENPU	Distal
4	184743440	184743940	5	CD14 Mono._.COVID19_55650_0052	9556	CENPU	Distal
4	184744060	184744560	5	CD14 Mono._.Other	10176	CENPU	Distal
4	184745716	184746216	7	CD4 Naive._.COVID19_28205_0559	11832	CENPU	Distal
4	184746241	184746741	17	CD14 Mono._.Control_HIP002	12357	CENPU	Distal
4	184747027	184747527	8	CD14 Mono._.COVID19_28205_0555d2	13143	CENPU	Distal
4	184747981	184748481	10	CD14 Mono._.COVID19_55650_0055	14097	CENPU	Distal
4	184749143	184749643	4	CD14 Mono._.COVID19_28205_0556	15259	CENPU	Distal
4	184750466	184750966	5	CD14 Mono._.COVID19_55650_0067	16582	CENPU	Distal
4	184751401	184751901	7	CD14 Mono._.COVID19_55650_0083	17517	CENPU	Distal
4	184751904	184752404	9	CD14 Mono._.COVID19_55650_0066d7	18020	CENPU	Distal
4	184756504	184757004	2	CD14 Mono._.COVID19_55650_0067	22620	CENPU	Exonic
4	184761993	184762493	9	CD4 Naive._.COVID19_28205_0559	28109	CENPU	Intronic
4	184762658	184763158	2	CD4 TCM._.COVID19_55650_0083	28774	CENPU	Intronic
4	184764870	184765370	2	CD14 Mono._.COVID19_28205_0555d0	30986	CENPU	Intronic
4	184767576	184768076	3	CD14 Mono._.COVID19_55650_0066d7	33692	CENPU	Intronic
4	184772677	184773177	3	CD14 Mono._.COVID19_28205_0556	38793	CENPU	Intronic
4	184773993	184774493	2	CD14 Mono._.COVID19_28205_0556	40109	CENPU	Intronic
4	184777797	184778297	7	CD14 Mono._.COVID19_28205_0555d0	43913	CENPU	Intronic
4	184778411	184778911	7	CD14 Mono._.COVID19_28205_0555d0	44527	CENPU	Intronic
4	184781438	184781938	4	CD14 Mono._.COVID19_55650_0086	45129	ACSL1	Intronic
4	184782808	184783308	14	CD14 Mono._.Other	43759	ACSL1	Intronic
4	184786659	184787159	4	CD14 Mono._.Control_HIP045	39908	ACSL1	Intronic
4	184788108	184788608	7	CD14 Mono._.COVID19_55650_0086	38459	ACSL1	Intronic
4	184789072	184789572	4	CD14 Mono._.COVID19_55650_0067	37495	ACSL1	Intronic
4	184790855	184791355	3	CD14 Mono._.Control_EV08	35712	ACSL1	Intronic
4	184792329	184792829	8	CD14 Mono._.COVID19_55650_0066d7	34238	ACSL1	Intronic
4	184792977	184793477	22	CD14 Mono._.COVID19_55650_0066d7	33590	ACSL1	Intronic
4	184793479	184793979	13	CD14 Mono._.COVID19_28205_0555d0	33088	ACSL1	Intronic
4	184794470	184794970	3	CD14 Mono._.COVID19_55650_0055	32097	ACSL1	Intronic
4	184795238	184795738	3	CD14 Mono._.COVID19_55650_0055	31329	ACSL1	Intronic
4	184796796	184797296	5	CD14 Mono._.COVID19_55650_0067	29771	ACSL1	Intronic
4	184797299	184797799	4	CD14 Mono._.COVID19_28205_0556	29268	ACSL1	Intronic
4	184797977	184798477	3	CD14 Mono._.Control_HIP045	28590	ACSL1	Intronic
4	184798714	184799214	3	CD14 Mono._.COVID19_55650_0086	27853	ACSL1	Intronic
4	184799943	184800443	6	CD14 Mono._.COVID19_55650_0066d7	26624	ACSL1	Intronic
4	184801417	184801917	2	CD14 Mono._.Other	25150	ACSL1	Intronic
4	184804152	184804652	5	CD14 Mono._.COVID19_28205_0556	22415	ACSL1	Intronic
4	184805368	184805868	10	B intermediate._.Control_HIP043	21199	ACSL1	Exonic
4	184810470	184810970	7	CD14 Mono._.COVID19_55650_0083	16097	ACSL1	Intronic
4	184811734	184812234	20	CD14 Mono._.COVID19_55650_0132d0	14833	ACSL1	Intronic
4	184812519	184813019	3	CD14 Mono._.COVID19_55650_0086	14048	ACSL1	Intronic
4	184813317	184813817	21	CD14 Mono._.COVID19_28205_0555d0	13250	ACSL1	Intronic
4	184813900	184814400	2	CD8 TEM._.COVID19_28205_0564d0	12667	ACSL1	Intronic
4	184814667	184815167	3	NK._.COVID19_55650_0067	11900	ACSL1	Intronic
4	184815427	184815927	10	B intermediate._.COVID19_55650_0066d7	11140	ACSL1	Intronic
4	184816901	184817401	10	CD14 Mono._.COVID19_55650_0067	9666	ACSL1	Intronic
4	184817563	184818063	3	B intermediate._.COVID19_28205_0558	9004	ACSL1	Intronic
4	184818157	184818657	2	Plasmablast._.COVID19_28205_0558	8410	ACSL1	Intronic
4	184819704	184820204	18	CD14 Mono._.Control_HIP023	6863	ACSL1	Intronic
4	184820434	184820934	12	CD14 Mono._.COVID19_55650_0086	6133	ACSL1	Intronic
4	184821192	184821692	9	CD14 Mono._.Control_HIP015	5375	ACSL1	Intronic
4	184822932	184823432	5	CD14 Mono._.COVID19_55650_0083	3635	ACSL1	Intronic
4	184823575	184824075	2	NK._.COVID19_28205_0555d0	2992	ACSL1	Intronic
4	184824266	184824766	13	CD8 TEM._.COVID19_28205_0564d0	2301	ACSL1	Intronic
4	184825077	184825577	14	CD8 TEM._.COVID19_55650_0066d0	1490	ACSL1	Intronic
4	184825883	184826383	19	NK._.Control_EV08	684	ACSL1	Intronic
4	184826655	184827155	17	CD8 TEM._.Control_EV08	86	ACSL1	Promoter
4	184831119	184831619	3	CD14 Mono._.COVID19_55650_0052	4550	ACSL1	Distal
4	184833449	184833949	16	CD14 Mono._.COVID19_55650_0052	6880	ACSL1	Distal
4	184841535	184842035	2	CD4 TCM._.COVID19_55650_0055	9324	MIR3945	Distal
4	184845707	184846207	3	CD14 Mono._.COVID19_28205_0556	5152	MIR3945	Intronic
4	184846320	184846820	2	B intermediate._.Control_HIP045	4539	MIR3945	Intronic
4	184848480	184848980	21	CD14 Mono._.COVID19_55650_0083	2379	MIR3945	Intronic
4	184849219	184849719	16	CD14 Mono._.COVID19_55650_0067	1640	MIR3945	Intronic
4	184850549	184851049	13	CD14 Mono._.COVID19_55650_0067	310	MIR3945	Intronic
4	184851054	184851554	22	CD14 Mono._.COVID19_55650_0055	193	MIR3945	Promoter
4	184851842	184852342	5	CD14 Mono._.COVID19_55650_0066d7	981	MIR3945	Promoter
4	184852589	184853089	4	CD14 Mono._.COVID19_55650_0066d7	1728	MIR3945	Promoter
4	184853399	184853899	4	CD16 Mono._.Control_HIP015	2101	MIR3945HG	Intronic
4	184854604	184855104	21	CD14 Mono._.COVID19_28205_0564d0	896	MIR3945HG	Intronic
4	184855458	184855958	6	CD14 Mono._.Control_EV08	42	MIR3945HG	Promoter
4	184856311	184856811	22	CD14 Mono._.COVID19_28205_0564d0	809	MIR3945HG	Promoter
4	184857409	184857909	3	CD16 Mono._.Control_HIP015	1907	MIR3945HG	Promoter
4	184860008	184860508	21	CD14 Mono._.COVID19_55650_0083	4506	MIR3945HG	Distal
4	184861017	184861517	14	CD14 Mono._.COVID19_55650_0086	5515	MIR3945HG	Distal
4	184863890	184864390	7	CD14 Mono._.COVID19_55650_0055	8388	MIR3945HG	Distal
4	184866193	184866693	7	CD14 Mono._.COVID19_28205_0555d0	10691	MIR3945HG	Distal
4	184867033	184867533	5	CD14 Mono._.Control_EV08	11531	MIR3945HG	Distal
4	184888941	184889441	8	CD14 Mono._.COVID19_55650_0066d7	10262	LINC01093	Distal
4	184889624	184890124	21	CD14 Mono._.COVID19_55650_0083	9579	LINC01093	Distal
4	184890275	184890775	2	CD14 Mono._.COVID19_55650_0067	8928	LINC01093	Distal
4	184894077	184894577	2	CD14 Mono._.COVID19_55650_0086	5126	LINC01093	Intronic
4	184895261	184895761	16	CD14 Mono._.COVID19_55650_0067	3942	LINC01093	Intronic
4	184896336	184896836	4	CD14 Mono._.COVID19_55650_0066d7	2867	LINC01093	Intronic
4	184896901	184897401	20	CD14 Mono._.COVID19_55650_0066d7	2302	LINC01093	Intronic
4	184897903	184898403	7	CD14 Mono._.COVID19_55650_0067	1300	LINC01093	Intronic
4	184899243	184899743	4	CD14 Mono._.COVID19_28205_0555d0	38	LINC01093	Promoter
4	184900098	184900598	4	CD14 Mono._.COVID19_55650_0052	893	LINC01093	Promoter
4	184902603	184903103	2	CD14 Mono._.Control_HIP045	3398	LINC01093	Distal
4	184907504	184908004	5	CD14 Mono._.COVID19_55650_0055	8299	LINC01093	Distal
4	184932427	184932927	2	NK_CD56bright._.Other	5762	MIR4455	Distal
4	184958793	184959293	6	CD14 Mono._.COVID19_55650_0066d7	20602	MIR4455	Distal
4	184961185	184961685	2	CD4 Naive._.COVID19_28205_0559	22994	MIR4455	Distal
4	184962054	184962554	3	CD4 Naive._.COVID19_28205_0556	23863	MIR4455	Distal
4	184962786	184963286	2	CD4 Naive._.Control_HIP023	24595	MIR4455	Distal
4	184963350	184963850	10	CD8 TEM._.Control_HIP023	25159	MIR4455	Distal
4	184964253	184964753	16	CD8 TEM._.COVID19_28205_0558	26062	MIR4455	Distal
4	184964779	184965279	9	CD4 Naive._.Control_HIP044	26588	MIR4455	Distal
4	184965651	184966151	4	NK._.COVID19_28205_0559	27460	MIR4455	Distal
4	184966167	184966667	6	NK._.Control_EV08	27976	MIR4455	Distal
4	184967766	184968266	9	CD4 TCM._.COVID19_28205_0558	29575	MIR4455	Distal
4	184968492	184968992	15	CD8 TEM._.COVID19_28205_0564d0	30301	MIR4455	Distal
4	184969177	184969677	8	CD8 TEM._.Control_HIP002	30986	MIR4455	Distal
4	184970337	184970837	2	NK._.Control_HIP002	32146	MIR4455	Distal
4	184971229	184971729	2	NK._.COVID19_28205_0555d0	33038	MIR4455	Distal
4	184983825	184984325	10	CD14 Mono._.COVID19_28205_0558	34765	HELT	Distal
4	184994052	184994552	4	CD14 Mono._.COVID19_55650_0086	24538	HELT	Distal
4	185002765	185003265	3	CD14 Mono._.Control_HIP043	15825	HELT	Distal
4	185005149	185005649	18	CD14 Mono._.Control_HIP002	13441	HELT	Distal
4	185007352	185007852	4	CD14 Mono._.COVID19_55650_0067	11238	HELT	Distal
4	185011384	185011884	2	CD8 TEM._.Control_EV08	7206	HELT	Distal
4	185032894	185033394	2	CD4 TCM._.COVID19_28205_0555d2	14302	HELT	Distal
4	185039722	185040222	10	CD4 TCM._.Other	21130	HELT	Distal
4	185040520	185041020	2	CD8 TEM._.Control_EV08	21928	HELT	Distal
4	185082505	185083005	4	CD14 Mono._.COVID19_55650_0067	60485	SLC25A4	Distal
4	185083100	185083600	2	CD8 TEM._.Other	59890	SLC25A4	Distal
4	185095984	185096484	4	CD14 Mono._.COVID19_55650_0055	47006	SLC25A4	Distal
4	185122603	185123103	2	CD8 TEM._.COVID19_28205_0556	20387	SLC25A4	Distal
4	185123129	185123629	2	B intermediate._.Control_HIP043	19861	SLC25A4	Distal
4	185127634	185128134	2	B intermediate._.COVID19_55650_0052	15356	SLC25A4	Distal
4	185128431	185128931	9	CD4 TCM._.COVID19_28205_0558	14559	SLC25A4	Distal
4	185134384	185134884	7	B intermediate._.Control_HIP043	8606	SLC25A4	Distal
4	185142405	185142905	5	CD8 TEM._.COVID19_55650_0066d0	585	SLC25A4	Promoter
4	185142991	185143491	19	NK._.COVID19_28205_0555d0	0	SLC25A4	Promoter
4	185143564	185144064	7	CD4 TCM._.COVID19_55650_0055	572	SLC25A4	Intronic
4	185150510	185151010	2	CD8 TEM._.COVID19_55650_0066d0	7518	SLC25A4	Distal
4	185165471	185165971	9	CD4 Naive._.COVID19_28205_0559	22479	SLC25A4	Intronic
4	185171354	185171854	3	B naive._.Control_HIP044	28362	SLC25A4	Intronic
4	185183552	185184052	9	CD14 Mono._.COVID19_28205_0558	20434	SNX25	Intronic
4	185185155	185185655	2	CD4 TCM._.COVID19_28205_0555d2	18831	SNX25	Intronic
4	185192000	185192500	2	Plasmablast._.1	11986	SNX25	Intronic
4	185201060	185201560	2	CD4 TCM._.COVID19_55650_0067	2926	SNX25	Intronic
4	185201660	185202160	3	CD8 TEM._.COVID19_55650_0132d0	2326	SNX25	Intronic
4	185202373	185202873	6	CD4 Naive._.COVID19_28205_0559	1613	SNX25	Promoter
4	185203264	185203764	15	CD4 TCM._.COVID19_55650_0083	722	SNX25	Promoter
4	185203943	185204443	17	CD4 TCM._.Control_HIP044	43	SNX25	Promoter
4	185204531	185205031	4	CD4 TCM._.COVID19_55650_0066d7	543	SNX25	Intronic
4	185205950	185206450	3	B intermediate._.COVID19_55650_0066d7	1962	SNX25	Intronic
4	185208763	185209263	9	CD4 TCM._.COVID19_55650_0083	490	CFAP97	Intronic
4	185209304	185209804	10	B naive._.COVID19_55650_0067	49	CFAP97	Promoter
4	185209832	185210332	3	CD16 Mono._.Control_HIP043	577	CFAP97	Promoter
4	185210372	185210872	8	CD14 Mono._.COVID19_28205_0564d0	1117	CFAP97	Promoter
4	185210933	185211433	4	B intermediate._.COVID19_28205_0558	1678	CFAP97	Promoter
4	185213308	185213808	7	B intermediate._.COVID19_55650_0067	4053	CFAP97	Intronic
4	185213814	185214314	10	B intermediate._.COVID19_55650_0067	4559	CFAP97	Intronic
4	185216126	185216626	3	B intermediate._.COVID19_55650_0066d7	6871	CFAP97	Intronic
4	185218475	185218975	3	CD8 TEM._.Control_EV08	9220	CFAP97	Intronic
4	185219494	185219994	9	B intermediate._.COVID19_28205_0558	10239	CFAP97	Intronic
4	185220225	185220725	2	B intermediate._.Control_HIP044	10970	CFAP97	Intronic
4	185235817	185236317	2	CD4 TCM._.COVID19_55650_0067	26562	CFAP97	Intronic
4	185251106	185251606	5	CD4 TCM._.COVID19_28205_0558	41851	CFAP97	Intronic
4	185254367	185254867	11	CD4 TCM._.Control_EV08	45112	CFAP97	Intronic
4	185255796	185256296	2	Plasmablast._.1	46541	CFAP97	Intronic
4	185263388	185263888	2	Plasmablast._.1	54133	CFAP97	Intronic
4	185265972	185266472	8	B intermediate._.COVID19_28205_0558	56717	CFAP97	Intronic
4	185276788	185277288	2	B intermediate._.Control_HIP043	67533	CFAP97	Intronic
4	185303731	185304231	4	B intermediate._.Control_HIP023	91917	LRP2BP	Intronic
4	185304883	185305383	8	B intermediate._.Control_HIP043	90765	LRP2BP	Intronic
4	185309741	185310241	8	B intermediate._.Control_HIP043	85907	LRP2BP	Intronic
4	185311099	185311599	5	B intermediate._.Control_HIP045	84549	LRP2BP	Intronic
4	185333076	185333576	2	Plasmablast._.1	62572	LRP2BP	Intronic
4	185339876	185340376	5	B intermediate._.Control_HIP043	55772	LRP2BP	Intronic
4	185341145	185341645	2	NK._.Control_HIP043	54503	LRP2BP	Intronic
4	185341821	185342321	2	Plasmablast._.COVID19_28205_0558	53827	LRP2BP	Exonic
4	185345085	185345585	2	Plasmablast._.1	50563	LRP2BP	Intronic
4	185350665	185351165	6	B intermediate._.Control_HIP043	44983	LRP2BP	Intronic
4	185352126	185352626	3	B intermediate._.Control_HIP043	43522	LRP2BP	Intronic
4	185358334	185358834	2	B intermediate._.Control_HIP043	37314	LRP2BP	Intronic
4	185386338	185386838	2	CD14 Mono._.Control_HIP002	9310	LRP2BP	Intronic
4	185392655	185393155	6	B intermediate._.COVID19_55650_0067	2993	LRP2BP	Intronic
4	185394551	185395051	12	CD8 TEM._.Control_HIP023	1097	LRP2BP	Promoter
4	185395201	185395701	15	CD8 TEM._.Control_HIP023	447	LRP2BP	Promoter
4	185395728	185396228	9	B intermediate._.COVID19_28205_0558	42	ANKRD37	Promoter
4	185396307	185396807	22	CD14 Mono._.Control_HIP045	535	ANKRD37	Promoter
4	185396944	185397444	5	CD4 TCM._.COVID19_55650_0067	1172	ANKRD37	Promoter
4	185398535	185399035	2	B naive._.Control_HIP023	2763	ANKRD37	Intronic
4	185405252	185405752	14	CD14 Mono._.COVID19_55650_0132d0	9480	ANKRD37	Intronic
4	185411697	185412197	2	CD14 Mono._.COVID19_55650_0067	14037	UFSP2	Intronic
4	185412828	185413328	5	CD14 Mono._.COVID19_55650_0083	12906	UFSP2	Intronic
4	185423906	185424406	2	CD4 TCM._.COVID19_28205_0558	1828	UFSP2	Intronic
4	185425041	185425541	9	CD4 TCM._.Control_HIP023	693	UFSP2	Promoter
4	185425548	185426048	10	B naive._.Control_HIP015	186	UFSP2	Promoter
4	185426501	185427001	3	CD4 TCM._.COVID19_55650_0066d7	501	C4orf47	Promoter
4	185427753	185428253	2	CD8 TEM._.Control_HIP023	1753	C4orf47	Intronic
4	185431453	185431953	2	CD8 TEM._.Control_HIP023	5453	C4orf47	Intronic
4	185467918	185468418	3	CD8 TEM._.COVID19_28205_0564d0	3347	LOC105377590	Intronic
4	185468570	185469070	2	CD4 Naive._.COVID19_28205_0559	2695	LOC105377590	Intronic
4	185469177	185469677	8	CD4 TCM._.Control_HIP044	2088	LOC105377590	Intronic
4	185469810	185470310	6	CD4 TCM._.COVID19_55650_0066d7	1455	LOC105377590	Promoter
4	185470421	185470921	9	CD8 TEM._.Control_HIP023	844	LOC105377590	Promoter
4	185471048	185471548	19	CD4 TCM._.COVID19_55650_0055	217	LOC105377590	Promoter
4	185471718	185472218	4	B intermediate._.Other	208	CCDC110	Promoter
4	185472373	185472873	5	B naive._.COVID19_55650_0067	863	CCDC110	Promoter
4	185479324	185479824	2	Plasmablast._.COVID19_28205_0558	7814	CCDC110	Distal
4	185513450	185513950	12	CD14 Mono._.COVID19_55650_0052	21911	PDLIM3	Exonic
4	185516628	185517128	2	CD4 TCM._.COVID19_28205_0558	18733	PDLIM3	Exonic
4	185534957	185535457	2	CD14 Mono._.COVID19_55650_0067	404	PDLIM3	Intronic
4	185536085	185536585	2	B intermediate._.Other	722	PDLIM3	Promoter
4	185587310	185587810	10	B intermediate._.COVID19_28205_0556	51947	PDLIM3	Exonic
4	185587948	185588448	2	B naive._.Control_HIP023	52585	PDLIM3	Intronic
4	185597513	185598013	4	CD4 Naive._.Other	62150	PDLIM3	Intronic
4	185614377	185614877	2	CD4 TCM._.COVID19_28205_0558	79014	PDLIM3	Exonic
4	185707540	185708040	2	B intermediate._.Control_HIP043	172177	PDLIM3	Intronic
4	185723590	185724090	3	CD14 Mono._.Control_EV08	188227	PDLIM3	Intronic
4	185730340	185730840	17	CD14 Mono._.Other	194977	PDLIM3	Intronic
4	185731140	185731640	7	CD14 Mono._.COVID19_28205_0556	195777	PDLIM3	Intronic
4	185734192	185734692	22	CD14 Mono._.COVID19_28205_0558	198829	PDLIM3	Intronic
4	185735954	185736454	16	CD14 Mono._.Other	200591	PDLIM3	Intronic
4	185739770	185740270	2	CD16 Mono._.Control_HIP015	204407	PDLIM3	Exonic
4	185740324	185740824	6	CD16 Mono._.Control_HIP015	204961	PDLIM3	Intronic
4	185742683	185743183	4	CD14 Mono._.Other	207320	PDLIM3	Intronic
4	185744039	185744539	3	CD14 Mono._.COVID19_55650_0086	208676	PDLIM3	Intronic
4	185787781	185788281	2	CD4 TCM._.COVID19_28205_0556	168620	SORBS2	Intronic
4	185811565	185812065	5	B naive._.Control_HIP023	144836	SORBS2	Exonic
4	185812073	185812573	7	B intermediate._.COVID19_55650_0067	144328	SORBS2	Intronic
4	185886735	185887235	5	CD14 Mono._.Other	69666	SORBS2	Intronic
4	185933169	185933669	11	NK._.Control_EV08	23232	SORBS2	Intronic
4	185965940	185966440	3	B intermediate._.Control_HIP043	9537	SORBS2	Distal
4	186038107	186038607	3	CD14 Mono._.COVID19_55650_0132d0	30794	TLR3	Distal
4	186058605	186059105	4	NK_CD56bright._.Control_HIP044	10296	TLR3	Distal
4	186065876	186066376	2	cDC2._.Rep1	3025	TLR3	Distal
4	186067990	186068490	10	NK._.COVID19_55650_0086	911	TLR3	Promoter
4	186068896	186069396	10	NK._.COVID19_28205_0558	5	TLR3	Promoter
4	186069535	186070035	3	CD8 TEM._.COVID19_28205_0559	632	TLR3	Intronic
4	186074217	186074717	2	cDC2._.Rep1	5314	TLR3	Intronic
4	186104425	186104925	6	CD8 TEM._.Control_HIP045	255	FAM149A	Intronic
4	186105780	186106280	2	CD4 TCM._.Control_EV08	1610	FAM149A	Intronic
4	186134274	186134774	2	cDC2._.Rep1	30104	FAM149A	Intronic
4	186137165	186137665	4	B intermediate._.COVID19_55650_0066d7	32995	FAM149A	Intronic
4	186144071	186144571	4	CD4 TCM._.Other	39901	FAM149A	Exonic
4	186144837	186145337	2	CD4 TCM._.COVID19_28205_0558	40667	FAM149A	Exonic
4	186151354	186151854	2	Plasmablast._.COVID19_28205_0558	39885	FLJ38576	Intronic
4	186158355	186158855	2	CD14 Mono._.COVID19_55650_0055	32884	FLJ38576	Intronic
4	186159351	186159851	3	CD8 TEM._.COVID19_28205_0564d0	31888	FLJ38576	Intronic
4	186160451	186160951	6	CD8 TEM._.Control_HIP002	30788	FLJ38576	Intronic
4	186161023	186161523	2	Plasmablast._.COVID19_28205_0558	30216	FLJ38576	Intronic
4	186189735	186190235	2	CD4 Naive._.Control_HIP045	1504	FLJ38576	Promoter
4	186190397	186190897	20	CD8 TEM._.Other	842	FLJ38576	Promoter
4	186191290	186191790	19	NK._.COVID19_55650_0083	19	CYP4V2	Promoter
4	186191973	186192473	5	CD4 Naive._.COVID19_28205_0559	702	CYP4V2	Promoter
4	186192499	186192999	2	CD4 TCM._.Control_EV08	1228	CYP4V2	Promoter
4	186200979	186201479	2	CD14 Mono._.COVID19_28205_0556	7749	KLKB1	Exonic
4	186201773	186202273	16	CD4 TCM._.COVID19_55650_0083	6955	KLKB1	Exonic
4	186202505	186203005	2	CD4 TCM._.Control_HIP044	6223	KLKB1	Exonic
4	186203299	186203799	4	CD4 TCM._.COVID19_28205_0556	5429	KLKB1	Exonic
4	186204228	186204728	11	CD4 TCM._.Control_EV08	4500	KLKB1	Exonic
4	186205289	186205789	2	B naive._.Control_HIP023	3439	KLKB1	Intronic
4	186615269	186615769	2	CD8 TEM._.COVID19_28205_0564d0	59951	MTNR1A	Intronic
4	186628056	186628556	3	CD8 TEM._.COVID19_55650_0067	72738	MTNR1A	Exonic
4	186830016	186830516	2	B naive._.Control_HIP015	103543	FAT1	Distal
4	188028947	188029447	2	CD4 TCM._.Control_HIP023	33425	ZFP42	Distal
4	188427313	188427813	2	CD4 TCM._.COVID19_28205_0564d0	26826	LINC01060	Intronic
4	188959140	188959640	2	B naive._.Control_HIP015	558653	LINC01060	Distal
4	188988364	188988864	2	CD14 Mono._.COVID19_28205_0556	587877	LINC01060	Distal
4	189202172	189202672	3	B naive._.Control_HIP044	457182	LINC01262	Distal
4	189215502	189216002	2	pDC._.Rep1	443852	LINC01262	Distal
4	189566232	189566732	15	CD14 Mono._.COVID19_55650_0066d7	93122	LINC01262	Distal
4	189566817	189567317	7	CD16 Mono._.Control_HIP023	92537	LINC01262	Distal
4	189568872	189569372	3	CD14 Mono._.Other	90482	LINC01262	Distal
4	189610535	189611035	5	CD14 Mono._.COVID19_55650_0083	48819	LINC01262	Distal
4	189613180	189613680	2	CD14 Mono._.COVID19_55650_0066d7	46174	LINC01262	Distal
4	189627528	189628028	3	CD14 Mono._.COVID19_55650_0067	31826	LINC01262	Distal
4	189631187	189631687	19	CD14 Mono._.COVID19_55650_0067	28167	LINC01262	Distal
4	189656538	189657038	6	CD14 Mono._.COVID19_55650_0066d7	2816	LINC01262	Distal
4	189658224	189658724	3	CD14 Mono._.COVID19_55650_0067	1130	LINC01262	Promoter
4	189658740	189659240	13	CD14 Mono._.Control_EV08	614	LINC01262	Promoter
4	189659242	189659742	20	CD14 Mono._.COVID19_28205_0564d0	112	LINC01262	Promoter
4	189792938	189793438	13	CD14 Mono._.COVID19_55650_0132d0	88326	LINC01596	Distal
5	53590	54090	2	NK._.Other	86417	PLEKHG4B	Distal
5	128459	128959	2	pDC._.Rep1	11548	PLEKHG4B	Distal
5	130838	131338	4	CD14 Mono._.COVID19_55650_0066d7	9169	PLEKHG4B	Distal
5	187968	188468	4	CD8 TEM._.COVID19_55650_0066d7	3292	LRRC14B	Exonic
5	188506	189006	20	CD8 TEM._.COVID19_55650_0066d0	2754	LRRC14B	Exonic
5	189548	190048	2	CD4 TCM._.COVID19_28205_0558	1712	LRRC14B	Promoter
5	190180	190680	2	Plasmablast._.COVID19_28205_0558	1080	LRRC14B	Promoter
5	191176	191676	2	pDC._.Rep2	84	LRRC14B	Promoter
5	203535	204035	2	CD8 TEM._.Other	12273	LRRC14B	Exonic
5	217452	217952	14	CD4 TCM._.Control_EV08	512	CCDC127	Promoter
5	217983	218483	10	B naive._.COVID19_55650_0067	7	SDHA	Promoter
5	218619	219119	6	CD8 TEM._.COVID19_55650_0066d7	627	SDHA	Promoter
5	219354	219854	14	CD8 TEM._.COVID19_55650_0066d0	1362	SDHA	Promoter
5	219952	220452	9	B intermediate._.COVID19_55650_0052	1960	SDHA	Promoter
5	220571	221071	13	CD8 TEM._.COVID19_55650_0052	2579	SDHA	Intronic
5	222881	223381	2	CD8 TEM._.COVID19_55650_0066d7	4889	SDHA	Intronic
5	243880	244380	5	CD4 TCM._.COVID19_55650_0067	25888	SDHA	Intronic
5	250296	250796	5	NK._.Control_EV08	20969	HRAT5	Exonic
5	252690	253190	2	CD4 TCM._.COVID19_28205_0558	18575	HRAT5	Intronic
5	258072	258572	2	CD4 TCM._.Control_EV08	13193	HRAT5	Distal
5	270298	270798	8	CD8 TEM._.COVID19_28205_0564d0	967	HRAT5	Promoter
5	271297	271797	22	CD14 Mono._.COVID19_55650_0055	30	HRAT5	Promoter
5	272024	272524	3	CD8 TEM._.Control_HIP023	652	PDCD6	Promoter
5	280350	280850	2	CD8 TEM._.Other	8978	PDCD6	Intronic
5	285998	286498	3	B intermediate._.Control_HIP043	14626	PDCD6	Intronic
5	297032	297532	7	CD4 TCM._.Control_HIP023	6893	AHRR	Intronic
5	317080	317580	5	CD14 Mono._.COVID19_55650_0067	13153	AHRR	Intronic
5	321863	322363	2	NK._.COVID19_28205_0555d0	17936	AHRR	Intronic
5	322931	323431	2	CD4 TCM._.Control_HIP023	19004	AHRR	Intronic
5	332786	333286	2	CD4 TCM._.COVID19_28205_0558	28859	AHRR	Intronic
5	333370	333870	2	CD4 TCM._.COVID19_28205_0564d0	29443	AHRR	Intronic
5	344040	344540	5	CD4 TCM._.COVID19_28205_0558	40113	AHRR	Intronic
5	360569	361069	10	CD14 Mono._.COVID19_55650_0066d7	56642	AHRR	Intronic
5	368561	369061	8	CD14 Mono._.COVID19_55650_0083	64634	AHRR	Intronic
5	369312	369812	2	CD14 Mono._.COVID19_28205_0556	65385	AHRR	Intronic
5	371158	371658	3	CD14 Mono._.COVID19_55650_0067	67231	AHRR	Intronic
5	371724	372224	2	CD4 TCM._.COVID19_28205_0555d2	67797	AHRR	Intronic
5	373573	374073	4	CD4 TCM._.Control_HIP044	69334	EXOC3	Intronic
5	378511	379011	2	CD14 Mono._.COVID19_55650_0067	64396	EXOC3	Intronic
5	387856	388356	3	CD14 Mono._.COVID19_55650_0067	55051	EXOC3	Intronic
5	388589	389089	2	CD14 Mono._.COVID19_55650_0055	54318	EXOC3	Intronic
5	392422	392922	17	CD14 Mono._.COVID19_55650_0066d7	50485	EXOC3	Intronic
5	395209	395709	3	CD14 Mono._.COVID19_55650_0066d7	47698	EXOC3	Intronic
5	395970	396470	2	CD14 Mono._.COVID19_55650_0066d7	46937	EXOC3	Intronic
5	396733	397233	2	CD4 TCM._.Control_HIP023	46174	EXOC3	Intronic
5	398319	398819	2	CD4 Naive._.COVID19_28205_0559	44588	EXOC3	Intronic
5	399770	400270	2	cDC2._.Rep2	43137	EXOC3	Intronic
5	402797	403297	13	CD14 Mono._.COVID19_55650_0067	40110	EXOC3	Intronic
5	415488	415988	2	NK._.COVID19_28205_0558	27419	EXOC3	Intronic
5	416194	416694	2	CD8 TEM._.COVID19_28205_0558	26713	EXOC3	Intronic
5	423586	424086	2	NK._.Control_HIP044	19321	EXOC3	Intronic
5	424528	425028	3	B intermediate._.COVID19_28205_0558	18379	EXOC3	Intronic
5	425700	426200	3	CD14 Mono._.COVID19_55650_0066d7	17207	EXOC3	Intronic
5	430898	431398	8	CD14 Mono._.COVID19_55650_0067	12009	EXOC3	Intronic
5	435991	436491	2	NK._.Other	6916	EXOC3	Exonic
5	440340	440840	7	CD14 Mono._.COVID19_55650_0086	2567	EXOC3	Distal
5	440846	441346	4	CD14 Mono._.COVID19_55650_0067	2061	EXOC3	Distal
5	442278	442778	4	CD8 TEM._.COVID19_55650_0132d0	629	EXOC3	Promoter
5	442885	443385	17	NK._.COVID19_55650_0086	22	EXOC3	Promoter
5	443814	444314	2	NK._.Control_EV08	903	EXOC3-AS1	Promoter
5	446716	447216	9	CD8 TEM._.COVID19_28205_0564d0	3805	EXOC3-AS1	Intronic
5	448305	448805	8	CD16 Mono._.Control_HIP043	5394	EXOC3-AS1	Intronic
5	453272	453772	2	CD4 TCM._.COVID19_28205_0555d2	10361	EXOC3-AS1	Exonic
5	457649	458149	2	CD4 TCM._.Other	14738	EXOC3-AS1	Exonic
5	458181	458681	2	CD4 TCM._.Control_EV08	14666	PP7080	Intronic
5	460238	460738	2	CD4 TCM._.COVID19_28205_0556	12609	PP7080	Intronic
5	463812	464312	12	CD4 TCM._.Control_HIP023	9035	PP7080	Intronic
5	464406	464906	4	B naive._.COVID19_55650_0067	8441	PP7080	Exonic
5	470542	471042	4	B intermediate._.Control_HIP043	2305	PP7080	Exonic
5	471238	471738	2	CD8 TEM._.COVID19_55650_0066d0	1609	PP7080	Promoter
5	471961	472461	6	CD14 Mono._.Other	886	PP7080	Promoter
5	472877	473377	19	NK._.Control_EV08	28	PP7080	Promoter
5	473750	474250	10	CD4 TCM._.Other	763	SLC9A3-AS1	Promoter
5	474633	475133	4	CD4 TCM._.Control_EV08	1646	SLC9A3-AS1	Promoter
5	475660	476160	2	CD8 TEM._.COVID19_55650_0132d0	2673	SLC9A3-AS1	Intronic
5	476660	477160	2	CD4 TCM._.Control_HIP043	3673	SLC9A3-AS1	Intronic
5	477213	477713	2	CD4 TCM._.Control_EV08	4226	SLC9A3-AS1	Exonic
5	483715	484215	6	CD16 Mono._.Control_HIP002	10728	SLC9A3-AS1	Intronic
5	486048	486548	16	CD14 Mono._.COVID19_55650_0057	13061	SLC9A3-AS1	Intronic
5	528286	528786	2	CD4 TCM._.COVID19_28205_0555d2	4203	SLC9A3	Distal
5	529134	529634	2	B naive._.COVID19_55650_0067	5051	SLC9A3	Distal
5	529894	530394	20	CD14 Mono._.COVID19_55650_0132d0	5737	MIR4456	Distal
5	535613	536113	2	CD14 Mono._.COVID19_55650_0067	18	MIR4456	Promoter
5	537666	538166	2	CD14 Mono._.COVID19_28205_0556	2033	MIR4456	Distal
5	539337	539837	2	CD14 Mono._.COVID19_28205_0556	3704	MIR4456	Distal
5	541597	542097	2	CD14 Mono._.Control_HIP002	5964	MIR4456	Distal
5	543282	543782	4	CD14 Mono._.Control_HIP015	7649	MIR4456	Distal
5	543898	544398	2	cDC2._.Rep1	8265	MIR4456	Distal
5	544490	544990	2	B naive._.Control_EV08	8857	MIR4456	Distal
5	589503	590003	2	CD8 TEM._.COVID19_55650_0067	22456	LOC100996325	Distal
5	594151	594651	16	CD14 Mono._.COVID19_28205_0555d2	17808	LOC100996325	Distal
5	606336	606836	2	CD4 TCM._.COVID19_55650_0083	5623	LOC100996325	Intronic
5	607363	607863	14	CD14 Mono._.Control_HIP015	4596	LOC100996325	Intronic
5	610872	611372	3	B naive._.Control_HIP044	1087	LOC100996325	Promoter
5	611527	612027	8	CD8 TEM._.Control_HIP015	432	LOC100996325	Promoter
5	612043	612543	17	CD4 TCM._.COVID19_55650_0132d0	20	CEP72	Promoter
5	612715	613215	4	CD8 TEM._.Control_EV08	692	CEP72	Promoter
5	614240	614740	6	CD14 Mono._.Control_HIP023	2217	CEP72	Intronic
5	622494	622994	2	CD14 Mono._.COVID19_28205_0556	10471	CEP72	Intronic
5	637165	637665	2	NK._.Control_HIP023	25142	CEP72	Intronic
5	639572	640072	2	CD14 Mono._.COVID19_55650_0055	27549	CEP72	Intronic
5	643923	644423	5	B intermediate._.Control_HIP045	31900	CEP72	Exonic
5	646952	647452	2	NK._.Control_HIP002	34929	CEP72	Intronic
5	669204	669704	6	CD4 TCM._.COVID19_28205_0558	23940	TPPP	Intronic
5	670396	670896	2	CD4 TCM._.COVID19_28205_0558	22748	TPPP	Intronic
5	671529	672029	17	CD4 TCM._.COVID19_28205_0558	21615	TPPP	Intronic
5	672038	672538	2	CD4 Naive._.Control_HIP044	21106	TPPP	Intronic
5	672769	673269	19	CD4 TCM._.Control_HIP044	20375	TPPP	Intronic
5	673683	674183	3	CD4 TCM._.COVID19_55650_0067	19461	TPPP	Intronic
5	674342	674842	2	CD4 TCM._.COVID19_55650_0067	18802	TPPP	Intronic
5	692312	692812	6	CD8 TEM._.Control_HIP023	832	TPPP	Intronic
5	693182	693682	17	CD4 TCM._.Control_EV08	36	TPPP	Promoter
5	694021	694521	4	CD4 TCM._.Control_HIP044	875	TPPP	Promoter
5	706117	706617	2	CD14 Mono._.COVID19_28205_0555d0	12971	TPPP	Distal
5	710256	710756	2	CD4 Naive._.Control_HIP043	17110	TPPP	Distal
5	754195	754695	2	CD4 TCM._.COVID19_55650_0066d7	61049	TPPP	Distal
5	756820	757320	7	CD4 TCM._.Control_HIP043	63674	TPPP	Distal
5	757524	758024	6	CD4 TCM._.COVID19_55650_0066d7	64378	TPPP	Distal
5	758041	758541	10	CD4 TCM._.Control_HIP043	64895	TPPP	Distal
5	759023	759523	17	CD4 TCM._.Control_HIP043	65877	TPPP	Distal
5	761300	761800	2	CD16 Mono._.Control_HIP015	68154	TPPP	Distal
5	773540	774040	2	CD14 Mono._.Control_HIP015	77195	ZDHHC11	Distal
5	783066	783566	2	CD4 TCM._.COVID19_28205_0558	67669	ZDHHC11	Distal
5	783666	784166	10	CD4 TCM._.Control_HIP043	67069	ZDHHC11	Distal
5	784542	785042	16	CD4 TCM._.COVID19_55650_0066d0	66193	ZDHHC11	Distal
5	785169	785669	5	CD4 TCM._.COVID19_55650_0055	65566	ZDHHC11	Distal
5	846538	847038	6	CD4 TCM._.COVID19_28205_0556	4197	ZDHHC11	Intronic
5	855393	855893	2	NK._.Control_HIP023	4656	ZDHHC11	Intronic
5	856271	856771	5	NK._.COVID19_28205_0555d0	5534	ZDHHC11	Intronic
5	871083	871583	2	NK._.COVID19_28205_0559	20346	ZDHHC11	Intronic
5	873461	873961	2	CD14 Mono._.COVID19_55650_0055	18931	TRIP13	Intronic
5	882044	882544	10	CD8 TEM._.COVID19_55650_0083	10348	TRIP13	Exonic
5	882685	883185	6	CD8 TEM._.COVID19_55650_0132d0	9707	TRIP13	Intronic
5	883421	883921	2	NK._.COVID19_28205_0555d0	8971	TRIP13	Exonic
5	888631	889131	2	CD4 TCM._.COVID19_55650_0066d7	3761	TRIP13	Intronic
5	891836	892336	7	CD14 Mono._.COVID19_55650_0067	556	TRIP13	Promoter
5	892607	893107	21	CD8 TEM._.COVID19_28205_0564d0	32	BRD9	Promoter
5	893344	893844	2	B naive._.Control_HIP044	769	BRD9	Promoter
5	903033	903533	4	CD16 Mono._.Control_HIP015	10458	BRD9	Intronic
5	912344	912844	19	CD8 TEM._.COVID19_55650_0052	19769	BRD9	Intronic
5	912935	913435	9	CD4 TCM._.Control_EV08	20360	BRD9	Intronic
5	922252	922752	2	CD4 TCM._.Control_HIP023	29677	BRD9	Distal
5	923373	923873	9	CD14 Mono._.Other	30798	BRD9	Distal
5	926840	927340	4	CD4 TCM._.Control_HIP045	34265	BRD9	Distal
5	944030	944530	3	CD4 TCM._.COVID19_55650_0083	51455	BRD9	Distal
5	947545	948045	2	B intermediate._.Other	49512	LOC100506688	Distal
5	957272	957772	15	NK._.COVID19_55650_0083	39785	LOC100506688	Distal
5	960480	960980	14	NK._.COVID19_28205_0555d0	36577	LOC100506688	Distal
5	963647	964147	13	NK._.COVID19_55650_0083	33410	LOC100506688	Distal
5	964229	964729	4	CD4 Naive._.Control_HIP023	32828	LOC100506688	Distal
5	969339	969839	2	CD4 TCM._.Control_EV08	27718	LOC100506688	Distal
5	990837	991337	3	B naive._.COVID19_55650_0067	6220	LOC100506688	Intronic
5	997087	997587	3	CD8 TEM._.COVID19_55650_0067	28	LOC100506688	Promoter
5	1003366	1003866	2	CD4 TCM._.Control_HIP023	5212	NKD2	Distal
5	1003955	1004455	5	CD4 TCM._.Control_HIP023	4623	NKD2	Distal
5	1004460	1004960	8	CD4 TCM._.Other	4118	NKD2	Distal
5	1008530	1009030	2	B naive._.Control_EV08	48	NKD2	Promoter
5	1011063	1011563	4	CD4 Naive._.Control_HIP045	2483	NKD2	Intronic
5	1020318	1020818	2	CD4 Naive._.Control_HIP045	11738	NKD2	Intronic
5	1029656	1030156	2	CD4 TCM._.COVID19_28205_0564d0	21076	NKD2	Intronic
5	1041651	1042151	2	CD8 TEM._.Control_EV08	21072	MIR4635	Distal
5	1047989	1048489	2	CD14 Mono._.Control_HIP015	14734	MIR4635	Distal
5	1050724	1051224	2	CD4 TCM._.Control_HIP044	11999	MIR4635	Exonic
5	1057583	1058083	2	NK._.Control_HIP023	5140	MIR4635	Intronic
5	1058084	1058584	4	NK._.COVID19_28205_0558	4639	MIR4635	Intronic
5	1100173	1100673	2	pDC._.Rep2	11611	SLC12A7	Intronic
5	1102281	1102781	6	NK._.COVID19_55650_0086	9503	SLC12A7	Intronic
5	1103616	1104116	10	CD14 Mono._.COVID19_28205_0555d0	8168	SLC12A7	Intronic
5	1104555	1105055	7	CD16 Mono._.Control_HIP015	7229	SLC12A7	Intronic
5	1105813	1106313	16	CD4 TCM._.COVID19_28205_0556	5971	SLC12A7	Intronic
5	1106642	1107142	14	CD14 Mono._.COVID19_55650_0066d7	5142	SLC12A7	Intronic
5	1107536	1108036	6	CD14 Mono._.COVID19_55650_0067	4248	SLC12A7	Intronic
5	1108107	1108607	19	CD14 Mono._.COVID19_55650_0067	3677	SLC12A7	Intronic
5	1108721	1109221	18	CD14 Mono._.Other	3063	SLC12A7	Intronic
5	1109308	1109808	4	CD14 Mono._.COVID19_55650_0066d7	2476	SLC12A7	Intronic
5	1110354	1110854	10	NK._.COVID19_28205_0555d0	1430	SLC12A7	Intronic
5	1111372	1111872	11	CD4 TCM._.COVID19_28205_0556	412	SLC12A7	Intronic
5	1111919	1112419	6	B naive._.Control_HIP023	133	SLC12A7	Promoter
5	1112956	1113456	2	pDC._.Rep2	1170	SLC12A7	Promoter
5	1133487	1133987	5	B naive._.COVID19_55650_0067	21701	SLC12A7	Distal
5	1134403	1134903	8	CD16 Mono._.Control_HIP044	22617	SLC12A7	Distal
5	1138012	1138512	18	CD14 Mono._.Control_HIP023	26226	SLC12A7	Distal
5	1138815	1139315	2	pDC._.Rep1	27029	SLC12A7	Distal
5	1140227	1140727	2	pDC._.Rep1	28441	SLC12A7	Distal
5	1151520	1152020	2	B naive._.Control_HIP044	26834	CTD-3080P12.3	Distal
5	1152084	1152584	16	CD8 TEM._.COVID19_28205_0564d0	26270	CTD-3080P12.3	Distal
5	1153416	1153916	4	NK_CD56bright._.Control_HIP015	24938	CTD-3080P12.3	Distal
5	1154283	1154783	2	CD8 TEM._.COVID19_28205_0564d0	24071	CTD-3080P12.3	Distal
5	1155434	1155934	6	NK._.Control_EV08	22920	CTD-3080P12.3	Distal
5	1155947	1156447	6	CD8 TEM._.Control_HIP023	22407	CTD-3080P12.3	Distal
5	1163497	1163997	2	CD8 TEM._.COVID19_28205_0564d0	14857	CTD-3080P12.3	Distal
5	1164910	1165410	2	CD16 Mono._.Other	13444	CTD-3080P12.3	Distal
5	1167566	1168066	10	CD8 TEM._.Control_HIP023	10788	CTD-3080P12.3	Distal
5	1168074	1168574	16	CD8 TEM._.Control_HIP023	10280	CTD-3080P12.3	Distal
5	1171859	1172359	2	CD8 TEM._.Control_HIP023	6495	CTD-3080P12.3	Distal
5	1172606	1173106	10	NK._.Control_HIP023	5748	CTD-3080P12.3	Distal
5	1173419	1173919	8	NK._.Control_HIP023	4935	CTD-3080P12.3	Intronic
5	1174328	1174828	7	CD14 Mono._.COVID19_55650_0067	4026	CTD-3080P12.3	Exonic
5	1227750	1228250	2	NK._.COVID19_28205_0555d0	2644	SLC6A18	Intronic
5	1254901	1255401	8	CD4 TCM._.Control_EV08	29795	SLC6A18	Intronic
5	1268569	1269069	4	CD4 TCM._.Control_HIP044	26249	TERT	Intronic
5	1276616	1277116	3	CD8 TEM._.COVID19_28205_0556	18202	TERT	Intronic
5	1281974	1282474	2	NK_CD56bright._.Control_HIP015	12844	TERT	Intronic
5	1294871	1295371	11	CD4 TCM._.COVID19_28205_0558	51	TERT	Promoter
5	1303987	1304487	6	CD14 Mono._.Control_EV08	5139	MIR4457	Distal
5	1311321	1311821	2	NK._.COVID19_28205_0559	2193	MIR4457	Distal
5	1312134	1312634	3	NK_CD56bright._.Control_HIP044	3006	MIR4457	Distal
5	1312944	1313444	21	CD8 TEM._.Control_EV08	3816	MIR4457	Distal
5	1313768	1314268	4	CD8 TEM._.COVID19_28205_0564d0	4640	MIR4457	Distal
5	1315797	1316297	2	Plasmablast._.COVID19_28205_0558	6669	MIR4457	Distal
5	1318895	1319395	2	Plasmablast._.1	9767	MIR4457	Intronic
5	1335832	1336332	2	B naive._.Control_HIP044	9016	CLPTM1L	Intronic
5	1341836	1342336	2	Plasmablast._.1	3012	CLPTM1L	Intronic
5	1342346	1342846	2	B intermediate._.COVID19_55650_0052	2502	CLPTM1L	Intronic
5	1344290	1344790	3	CD14 Mono._.COVID19_55650_0083	558	CLPTM1L	Intronic
5	1344904	1345404	19	NK._.COVID19_55650_0083	54	CLPTM1L	Promoter
5	1346015	1346515	4	CD8 TEM._.Control_EV08	1165	CLPTM1L	Promoter
5	1360339	1360839	3	B intermediate._.Control_HIP043	15489	CLPTM1L	Distal
5	1363144	1363644	2	B intermediate._.Control_HIP043	16672	LINC01511	Distal
5	1366412	1366912	9	B intermediate._.Control_HIP043	13404	LINC01511	Intronic
5	1367026	1367526	7	B intermediate._.Control_HIP044	12790	LINC01511	Intronic
5	1371569	1372069	10	B intermediate._.Control_HIP044	8247	LINC01511	Intronic
5	1373995	1374495	20	CD8 TEM._.COVID19_55650_0066d7	5821	LINC01511	Intronic
5	1374531	1375031	2	NK._.COVID19_55650_0067	5285	LINC01511	Intronic
5	1375887	1376387	9	NK._.Control_EV08	3929	LINC01511	Intronic
5	1378823	1379323	2	CD14 Mono._.Control_HIP015	993	LINC01511	Intronic
5	1380037	1380537	17	NK._.Control_HIP023	219	LINC01511	Promoter
5	1380538	1381038	4	B intermediate._.Control_HIP045	720	LINC01511	Promoter
5	1381207	1381707	2	CD4 TCM._.Control_HIP023	1389	LINC01511	Promoter
5	1383799	1384299	2	CD4 TCM._.COVID19_28205_0558	3981	LINC01511	Distal
5	1385660	1386160	16	NK._.COVID19_55650_0083	5842	LINC01511	Distal
5	1386166	1386666	19	NK._.Control_EV08	6348	LINC01511	Distal
5	1386877	1387377	3	CD14 Mono._.COVID19_28205_0556	7059	LINC01511	Distal
5	1387483	1387983	2	CD4 Naive._.Control_HIP043	7665	LINC01511	Distal
5	1392187	1392687	2	CD4 Naive._.Control_HIP015	12369	LINC01511	Distal
5	1392775	1393275	5	CD14 Mono._.Control_HIP023	12957	LINC01511	Exonic
5	1400405	1400905	2	CD14 Mono._.COVID19_28205_0558	20587	LINC01511	Intronic
5	1402027	1402527	2	NK._.Control_HIP023	22209	LINC01511	Intronic
5	1408571	1409071	3	CD4 TCM._.COVID19_28205_0556	28753	LINC01511	Intronic
5	1409269	1409769	4	CD14 Mono._.Control_HIP015	29451	LINC01511	Intronic
5	1447253	1447753	3	CD8 TEM._.Control_EV08	2072	SLC6A3	Distal
5	1447801	1448301	11	NK._.COVID19_28205_0555d0	2620	SLC6A3	Distal
5	1448642	1449142	19	CD8 TEM._.COVID19_28205_0564d0	3461	SLC6A3	Distal
5	1459846	1460346	3	CD8 TEM._.Control_HIP002	14665	SLC6A3	Intronic
5	1468186	1468686	2	CD8 TEM._.Control_HIP044	23005	SLC6A3	Intronic
5	1469268	1469768	3	CD14 Mono._.Control_HIP002	24087	SLC6A3	Intronic
5	1469841	1470341	9	CD14 Mono._.Control_EV08	24660	SLC6A3	Intronic
5	1472161	1472661	2	CD14 Mono._.COVID19_55650_0086	26980	SLC6A3	Intronic
5	1474816	1475316	17	CD14 Mono._.COVID19_55650_0052	29635	SLC6A3	Intronic
5	1477250	1477750	22	CD14 Mono._.Control_EV08	32069	SLC6A3	Intronic
5	1478208	1478708	16	CD14 Mono._.COVID19_55650_0086	32397	MIR6075	Intronic
5	1479463	1479963	8	CD16 Mono._.COVID19_55650_0083	31142	MIR6075	Intronic
5	1480197	1480697	22	CD14 Mono._.Control_EV08	30408	MIR6075	Intronic
5	1481453	1481953	8	CD16 Mono._.Control_HIP023	29152	MIR6075	Intronic
5	1483777	1484277	3	B intermediate._.Control_HIP045	26828	MIR6075	Intronic
5	1484926	1485426	10	B intermediate._.COVID19_55650_0067	25679	MIR6075	Intronic
5	1485808	1486308	3	NK._.COVID19_55650_0067	24797	MIR6075	Intronic
5	1486699	1487199	2	NK._.Control_HIP015	23906	MIR6075	Intronic
5	1487359	1487859	2	B intermediate._.Other	23246	MIR6075	Intronic
5	1488724	1489224	2	Plasmablast._.COVID19_28205_0558	21881	MIR6075	Intronic
5	1489255	1489755	6	CD4 TCM._.COVID19_28205_0564d0	21350	MIR6075	Intronic
5	1490317	1490817	8	B intermediate._.COVID19_28205_0558	20288	MIR6075	Intronic
5	1492780	1493280	13	NK._.Control_EV08	17825	MIR6075	Intronic
5	1493565	1494065	2	CD8 TEM._.COVID19_55650_0132d0	17040	MIR6075	Intronic
5	1494099	1494599	9	CD8 TEM._.COVID19_28205_0564d0	16506	MIR6075	Intronic
5	1494691	1495191	20	CD14 Mono._.COVID19_55650_0057	15914	MIR6075	Intronic
5	1495437	1495937	15	NK._.Other	15168	MIR6075	Intronic
5	1496244	1496744	2	CD14 Mono._.Control_HIP015	14361	MIR6075	Intronic
5	1497381	1497881	9	B intermediate._.COVID19_55650_0067	13224	MIR6075	Intronic
5	1497928	1498428	8	B intermediate._.COVID19_28205_0558	12677	MIR6075	Intronic
5	1498822	1499322	9	B intermediate._.COVID19_28205_0556	11783	MIR6075	Intronic
5	1499400	1499900	5	CD8 TEM._.COVID19_28205_0557	11205	MIR6075	Intronic
5	1500305	1500805	2	CD8 TEM._.COVID19_28205_0557	10300	MIR6075	Intronic
5	1501385	1501885	4	CD4 Naive._.COVID19_28205_0559	9220	MIR6075	Intronic
5	1501966	1502466	8	CD16 Mono._.Control_HIP015	8639	MIR6075	Intronic
5	1502796	1503296	2	Plasmablast._.COVID19_28205_0558	7809	MIR6075	Intronic
5	1503409	1503909	21	CD14 Mono._.COVID19_28205_0558	7196	MIR6075	Intronic
5	1504374	1504874	3	B intermediate._.Control_HIP045	6231	MIR6075	Intronic
5	1505707	1506207	4	B intermediate._.COVID19_55650_0052	4898	MIR6075	Intronic
5	1506407	1506907	2	B intermediate._.Control_HIP045	4198	MIR6075	Intronic
5	1507120	1507620	4	CD16 Mono._.Control_HIP015	3485	MIR6075	Intronic
5	1509141	1509641	2	NK._.Control_HIP044	1464	MIR6075	Intronic
5	1510405	1510905	2	CD14 Mono._.COVID19_55650_0055	200	MIR6075	Intronic
5	1511010	1511510	7	B intermediate._.Control_HIP043	403	MIR6075	Promoter
5	1511573	1512073	3	B intermediate._.Control_HIP043	966	MIR6075	Promoter
5	1512585	1513085	3	CD14 Mono._.COVID19_28205_0556	1978	MIR6075	Promoter
5	1513121	1513621	2	CD8 TEM._.Other	2514	MIR6075	Intronic
5	1513688	1514188	7	CD14 Mono._.Control_HIP015	3081	MIR6075	Intronic
5	1515171	1515671	16	NK._.Control_HIP045	4564	MIR6075	Intronic
5	1516113	1516613	4	CD4 TCM._.COVID19_28205_0564d0	5506	MIR6075	Intronic
5	1517030	1517530	4	CD16 Mono._.Control_HIP002	6423	MIR6075	Intronic
5	1517897	1518397	3	CD4 TCM._.COVID19_55650_0083	5829	LPCAT1	Intronic
5	1518624	1519124	21	CD8 TEM._.COVID19_28205_0564d0	5102	LPCAT1	Intronic
5	1519376	1519876	4	CD8 TEM._.COVID19_55650_0066d0	4350	LPCAT1	Intronic
5	1520759	1521259	10	NK._.COVID19_55650_0067	2967	LPCAT1	Intronic
5	1521634	1522134	11	CD8 TEM._.COVID19_28205_0559	2092	LPCAT1	Intronic
5	1522226	1522726	11	CD8 TEM._.Other	1500	LPCAT1	Intronic
5	1523038	1523538	7	CD4 TCM._.Control_EV08	688	LPCAT1	Intronic
5	1523763	1524263	20	CD14 Mono._.COVID19_55650_0067	35	LPCAT1	Promoter
5	1524700	1525200	6	NK._.COVID19_55650_0083	972	LPCAT1	Promoter
5	1525518	1526018	7	B intermediate._.Other	1790	LPCAT1	Promoter
5	1526444	1526944	3	CD4 TCM._.COVID19_28205_0556	2716	LPCAT1	Distal
5	1535427	1535927	6	CD8 TEM._.COVID19_55650_0132d0	11699	LPCAT1	Distal
5	1536251	1536751	21	CD8 TEM._.COVID19_55650_0066d0	12523	LPCAT1	Distal
5	1536764	1537264	17	CD8 TEM._.COVID19_55650_0132d0	13036	LPCAT1	Distal
5	1538507	1539007	2	B intermediate._.COVID19_28205_0556	14779	LPCAT1	Distal
5	1540091	1540591	7	CD8 TEM._.Control_HIP023	16363	LPCAT1	Distal
5	1545342	1545842	2	CD16 Mono._.COVID19_55650_0083	21614	LPCAT1	Distal
5	1549372	1549872	2	NK._.COVID19_55650_0067	25644	LPCAT1	Distal
5	1555115	1555615	5	CD14 Mono._.COVID19_28205_0558	31387	LPCAT1	Distal
5	1559001	1559501	2	CD14 Mono._.COVID19_55650_0132d0	35273	LPCAT1	Distal
5	1564039	1564539	22	CD14 Mono._.COVID19_55650_0083	40311	LPCAT1	Distal
5	1568613	1569113	2	CD16 Mono._.Other	44885	LPCAT1	Distal
5	1576862	1577362	7	NK._.Control_HIP044	53134	LPCAT1	Distal
5	1582798	1583298	2	CD16 Mono._.Control_HIP044	59070	LPCAT1	Distal
5	1591337	1591837	2	B naive._.Control_EV08	67609	LPCAT1	Distal
5	1593382	1593882	3	B intermediate._.Other	69654	LPCAT1	Distal
5	1594372	1594872	10	B intermediate._.Other	70644	LPCAT1	Distal
5	1597006	1597506	3	B intermediate._.Control_HIP045	73278	LPCAT1	Distal
5	1598972	1599472	3	B intermediate._.COVID19_55650_0066d7	75244	LPCAT1	Distal
5	1608177	1608677	5	CD4 TCM._.COVID19_55650_0083	84449	LPCAT1	Distal
5	1633057	1633557	2	CD4 Naive._.COVID19_28205_0559	75560	MIR4277	Distal
5	1633730	1634230	9	B naive._.COVID19_55650_0132d0	74887	MIR4277	Distal
5	1634313	1634813	5	CD4 TCM._.Control_HIP044	74304	MIR4277	Distal
5	1635044	1635544	2	CD4 TCM._.COVID19_55650_0083	73573	MIR4277	Distal
5	1641507	1642007	18	NK._.COVID19_28205_0555d0	67110	MIR4277	Distal
5	1644800	1645300	16	NK._.COVID19_55650_0086	63817	MIR4277	Distal
5	1647628	1648128	2	CD4 TCM._.COVID19_28205_0556	60989	MIR4277	Distal
5	1651800	1652300	2	CD4 TCM._.Control_EV08	56817	MIR4277	Distal
5	1652786	1653286	3	CD14 Mono._.COVID19_55650_0067	55831	MIR4277	Distal
5	1653302	1653802	6	B intermediate._.Control_HIP043	55315	MIR4277	Distal
5	1653865	1654365	5	CD4 TCM._.COVID19_28205_0564d0	54752	MIR4277	Distal
5	1654483	1654983	3	B intermediate._.COVID19_55650_0066d7	54134	MIR4277	Distal
5	1655152	1655652	2	B intermediate._.Other	53465	MIR4277	Distal
5	1667109	1667609	6	CD4 TCM._.COVID19_55650_0083	41508	MIR4277	Distal
5	1668305	1668805	3	CD4 TCM._.Control_EV08	40312	MIR4277	Distal
5	1670968	1671468	2	CD4 TCM._.COVID19_28205_0556	37649	MIR4277	Distal
5	1725164	1725664	2	CD4 Naive._.COVID19_28205_0558	16545	MIR4277	Distal
5	1737754	1738254	5	CD4 TCM._.COVID19_55650_0066d0	29135	MIR4277	Distal
5	1748376	1748876	2	NK._.COVID19_55650_0083	39757	MIR4277	Distal
5	1749011	1749511	2	NK._.Control_HIP002	40392	MIR4277	Distal
5	1763543	1764043	2	CD4 TCM._.COVID19_55650_0067	37572	MRPL36	Distal
5	1765002	1765502	2	B intermediate._.Control_HIP023	36113	MRPL36	Distal
5	1770692	1771192	2	CD14 Mono._.COVID19_28205_0556	30423	MRPL36	Distal
5	1783075	1783575	3	B intermediate._.Control_HIP023	18040	MRPL36	Distal
5	1784983	1785483	2	CD8 TEM._.COVID19_55650_0066d7	16132	MRPL36	Distal
5	1789291	1789791	5	CD4 TCM._.COVID19_28205_0558	11824	MRPL36	Distal
5	1792687	1793187	17	CD4 TCM._.COVID19_55650_0132d0	8428	MRPL36	Distal
5	1793625	1794125	3	B intermediate._.COVID19_55650_0066d7	7490	MRPL36	Distal
5	1794434	1794934	2	CD8 TEM._.COVID19_28205_0564d0	6681	MRPL36	Distal
5	1797837	1798337	2	B naive._.Control_HIP044	3278	MRPL36	Distal
5	1798856	1799356	10	CD4 TCM._.COVID19_28205_0558	2259	MRPL36	Exonic
5	1799629	1800129	19	NK._.COVID19_55650_0055	1486	MRPL36	Promoter
5	1800599	1801099	15	CD4 TCM._.Control_HIP023	516	MRPL36	Promoter
5	1801114	1801614	19	NK._.COVID19_55650_0083	1	MRPL36	Promoter
5	1801779	1802279	2	B intermediate._.COVID19_55650_0066d7	628	NDUFS6	Promoter
5	1819343	1819843	2	pDC._.Rep2	18192	NDUFS6	Distal
5	1827854	1828354	2	CD4 Naive._.COVID19_28205_0558	26703	NDUFS6	Distal
5	1832331	1832831	2	NK_CD56bright._.Control_HIP043	23986	LINC02116	Distal
5	1851047	1851547	2	CD14 Mono._.COVID19_55650_0055	5270	LINC02116	Distal
5	1888678	1889178	2	CD8 TEM._.COVID19_55650_0052	1595	CTD-2194D22.4	Promoter
5	2009268	2009768	3	CD4 TCM._.COVID19_28205_0556	122185	CTD-2194D22.4	Distal
5	2031665	2032165	2	CD14 Mono._.COVID19_28205_0556	144582	CTD-2194D22.4	Distal
5	2038601	2039101	10	CD14 Mono._.COVID19_28205_0558	151518	CTD-2194D22.4	Distal
5	2105088	2105588	6	CD8 TEM._.COVID19_28205_0555d0	218005	CTD-2194D22.4	Distal
5	2178230	2178730	2	CD14 Mono._.COVID19_55650_0086	291147	CTD-2194D22.4	Distal
5	2306690	2307190	3	NK._.COVID19_28205_0559	419607	CTD-2194D22.4	Distal
5	2335940	2336440	3	NK._.Control_HIP044	415471	IRX2	Distal
5	2413141	2413641	2	CD4 TCM._.COVID19_55650_0083	338270	IRX2	Distal
5	2457736	2458236	2	B naive._.Control_EV08	293675	IRX2	Distal
5	2511498	2511998	2	CD8 TEM._.COVID19_55650_0066d0	239913	IRX2	Distal
5	2592086	2592586	2	CD4 TCM._.Other	159325	IRX2	Distal
5	2740039	2740539	2	B naive._.Control_HIP023	11372	IRX2	Distal
5	2986409	2986909	2	CD14 Mono._.COVID19_28205_0556	191175	LINC01377	Distal
5	3120040	3120540	2	CD4 TCM._.COVID19_55650_0083	57544	LINC01377	Distal
5	3339162	3339662	2	CD4 TCM._.COVID19_28205_0556	161576	LINC01377	Distal
5	3511564	3512064	2	CD4 TCM._.COVID19_28205_0556	7809	LINC01017	Intronic
5	3520760	3521260	2	CD4 TCM._.Control_HIP044	15083	LINC01019	Intronic
5	3738350	3738850	2	CD14 Mono._.COVID19_28205_0556	142545	IRX1	Distal
5	3818634	3819134	7	CD14 Mono._.Control_HIP015	222829	IRX1	Distal
5	3858507	3859007	4	NK._.Control_HIP044	262702	IRX1	Distal
5	3886521	3887021	15	NK._.Control_HIP002	290716	IRX1	Distal
5	3891131	3891631	2	NK_CD56bright._.Control_HIP015	295326	IRX1	Distal
5	3980061	3980561	2	NK_CD56bright._.Control_HIP043	384256	IRX1	Distal
5	4017410	4017910	3	B naive._.Control_HIP043	421605	IRX1	Distal
5	4042269	4042769	3	NK._.Other	446464	IRX1	Distal
5	4188354	4188854	2	CD16 Mono._.Control_HIP015	584876	LINC02114	Distal
5	4189254	4189754	3	NK._.Control_HIP044	583976	LINC02114	Distal
5	4190962	4191462	2	CD14 Mono._.COVID19_28205_0564d0	582268	LINC02114	Distal
5	4346710	4347210	2	NK_CD56bright._.Control_HIP015	426520	LINC02114	Distal
5	4715922	4716422	2	CD4 Naive._.Other	57308	LINC02114	Distal
5	4955161	4955661	2	B naive._.Control_EV08	78947	LINC01020	Distal
5	5048043	5048543	2	NK._.Control_HIP023	13933	LINC01020	Intronic
5	5141590	5142090	2	CD4 TCM._.COVID19_55650_0132d0	1509	ADAMTS16	Promoter
5	5193808	5194308	2	CD8 TEM._.COVID19_55650_0132d0	53727	ADAMTS16	Intronic
5	5263056	5263556	2	CD14 Mono._.COVID19_55650_0067	122975	ADAMTS16	Intronic
5	5417840	5418340	2	CD14 Mono._.COVID19_55650_0055	2573	ICE1	Distal
5	5419308	5419808	5	CD4 TCM._.COVID19_55650_0083	1105	ICE1	Promoter
5	5421251	5421751	17	CD8 TEM._.Control_HIP023	836	ICE1	Intronic
5	5422107	5422607	22	CD14 Mono._.Control_HIP044	1692	ICE1	Intronic
5	5422670	5423170	8	CD4 TCM._.Control_HIP023	2255	ICE1	Exonic
5	5423551	5424051	6	NK._.COVID19_55650_0055	3136	ICE1	Intronic
5	5429243	5429743	2	CD4 TCM._.COVID19_28205_0564d0	8828	ICE1	Intronic
5	5463829	5464329	2	CD16 Mono._.Control_HIP015	43414	ICE1	Exonic
5	5480426	5480926	6	B intermediate._.Control_HIP043	60011	ICE1	Intronic
5	5481136	5481636	4	NK_CD56bright._.Control_HIP044	60721	ICE1	Intronic
5	5482473	5482973	4	NK._.Control_HIP043	62058	ICE1	Intronic
5	5485550	5486050	7	NK._.Control_HIP044	65135	ICE1	Intronic
5	5486071	5486571	18	NK._.COVID19_28205_0555d0	65656	ICE1	Intronic
5	5492324	5492824	12	CD4 TCM._.Control_EV08	71909	ICE1	Distal
5	5494556	5495056	17	CD4 TCM._.Control_EV08	74141	ICE1	Distal
5	5497076	5497576	8	CD4 TCM._.COVID19_55650_0083	76661	ICE1	Distal
5	5498635	5499135	2	CD4 TCM._.COVID19_28205_0556	78220	ICE1	Distal
5	5505761	5506261	2	pDC._.Rep1	85346	ICE1	Distal
5	5523137	5523637	19	CD8 TEM._.Control_HIP023	102722	ICE1	Distal
5	5531146	5531646	2	CD8 TEM._.Control_EV08	110731	ICE1	Distal
5	5534373	5534873	2	NK_CD56bright._.Control_HIP043	113958	ICE1	Distal
5	5569918	5570418	2	pDC._.Rep2	149503	ICE1	Distal
5	5650252	5650752	2	B intermediate._.Control_HIP023	229837	ICE1	Distal
5	5658987	5659487	2	CD8 TEM._.Control_HIP023	238572	ICE1	Distal
5	5711924	5712424	2	B intermediate._.Control_HIP045	291509	ICE1	Distal
5	5735983	5736483	2	B intermediate._.COVID19_55650_0066d7	315568	ICE1	Distal
5	5738753	5739253	4	B intermediate._.Control_HIP043	318338	ICE1	Distal
5	5751482	5751982	7	B intermediate._.COVID19_55650_0066d7	331067	ICE1	Distal
5	5752281	5752781	2	Plasmablast._.COVID19_28205_0558	331866	ICE1	Distal
5	5752818	5753318	9	B intermediate._.COVID19_55650_0066d7	332403	ICE1	Distal
5	5755763	5756263	4	B intermediate._.COVID19_55650_0066d7	335348	ICE1	Distal
5	5772151	5772651	3	B intermediate._.Control_HIP043	351736	ICE1	Distal
5	5886804	5887304	2	B intermediate._.COVID19_28205_0558	450237	LINC02145	Distal
5	5973327	5973827	2	CD4 TCM._.Other	363714	LINC02145	Distal
5	6135908	6136408	2	B intermediate._.COVID19_55650_0066d7	201133	LINC02145	Distal
5	6188239	6188739	5	B naive._.Control_EV08	148802	LINC02145	Distal
5	6218104	6218604	2	B naive._.Control_HIP023	118937	LINC02145	Distal
5	6291938	6292438	2	CD4 TCM._.COVID19_55650_0067	45103	LINC02145	Distal
5	6359828	6360328	6	CD4 TCM._.COVID19_28205_0558	18515	MED10	Distal
5	6360349	6360849	5	CD4 TCM._.COVID19_28205_0555d2	17994	MED10	Distal
5	6365102	6365602	2	CD8 TEM._.Other	13241	MED10	Distal
5	6370842	6371342	2	CD4 TCM._.COVID19_28205_0556	7501	MED10	Distal
5	6377085	6377585	5	CD8 TEM._.Control_EV08	1258	MED10	Intronic
5	6377649	6378149	10	CD4 TCM._.COVID19_28205_0556	694	MED10	Intronic
5	6378349	6378849	18	CD4 TCM._.COVID19_55650_0086	4	MED10	Promoter
5	6379111	6379611	2	CD4 TCM._.COVID19_55650_0083	766	MED10	Promoter
5	6393608	6394108	2	CD4 TCM._.Other	15263	MED10	Distal
5	6448830	6449330	2	CD4 TCM._.COVID19_28205_0558	456	UBE2QL1	Exonic
5	6462212	6462712	2	CD8 TEM._.COVID19_28205_0557	13838	UBE2QL1	Intronic
5	6477223	6477723	2	B naive._.Control_HIP015	28849	UBE2QL1	Intronic
5	6480577	6481077	2	Plasmablast._.COVID19_28205_0558	32203	UBE2QL1	Intronic
5	6483652	6484152	2	Plasmablast._.1	35278	UBE2QL1	Intronic
5	6485420	6485920	3	B intermediate._.Other	37046	UBE2QL1	Intronic
5	6488022	6488522	2	Plasmablast._.COVID19_28205_0558	39648	UBE2QL1	Intronic
5	6492788	6493288	2	Plasmablast._.1	44414	UBE2QL1	Exonic
5	6496097	6496597	2	Plasmablast._.1	47723	UBE2QL1	Distal
5	6573467	6573967	2	CD8 TEM._.COVID19_55650_0052	8418	LINC01018	Distal
5	6592503	6593003	2	CD16 Mono._.Control_HIP002	10616	LINC01018	Distal
5	6606787	6607287	2	pDC._.Rep1	24900	LINC01018	Intronic
5	6624782	6625282	2	CD4 TCM._.Control_EV08	8258	NSUN2	Intronic
5	6631916	6632416	4	CD4 TCM._.COVID19_28205_0564d0	1124	NSUN2	Promoter
5	6632816	6633316	10	B intermediate._.COVID19_55650_0052	224	NSUN2	Promoter
5	6633419	6633919	17	CD8 TEM._.COVID19_55650_0052	325	SRD5A1	Promoter
5	6634234	6634734	15	CD14 Mono._.COVID19_55650_0067	1140	SRD5A1	Promoter
5	6638181	6638681	4	CD14 Mono._.COVID19_55650_0052	5087	SRD5A1	Intronic
5	6643373	6643873	2	CD14 Mono._.COVID19_55650_0066d7	10279	SRD5A1	Intronic
5	6644935	6645435	9	CD14 Mono._.COVID19_55650_0067	11841	SRD5A1	Exonic
5	6645499	6645999	21	CD14 Mono._.COVID19_55650_0132d0	12405	SRD5A1	Intronic
5	6649435	6649935	5	CD16 Mono._.COVID19_55650_0052	16341	SRD5A1	Intronic
5	6651937	6652437	3	B intermediate._.Control_HIP043	18843	SRD5A1	Intronic
5	6660300	6660800	10	B intermediate._.Control_HIP023	27206	SRD5A1	Intronic
5	6686990	6687490	4	CD8 TEM._.COVID19_55650_0132d0	20470	LINC02102	Intronic
5	6690674	6691174	2	CD4 TCM._.Other	16786	LINC02102	Intronic
5	6692769	6693269	2	B intermediate._.Control_HIP045	14691	LINC02102	Intronic
5	6705055	6705555	8	CD14 Mono._.COVID19_55650_0055	2405	LINC02102	Exonic
5	6711986	6712486	14	CD4 TCM._.COVID19_28205_0564d0	770	TENT4A	Promoter
5	6712945	6713445	22	CD14 Mono._.COVID19_55650_0057	187	TENT4A	Exonic
5	6713770	6714270	6	NK._.COVID19_55650_0086	1012	TENT4A	Exonic
5	6714765	6715265	9	CD4 TCM._.COVID19_28205_0558	2007	TENT4A	Exonic
5	6715855	6716355	16	CD8 TEM._.COVID19_28205_0559	3097	TENT4A	Intronic
5	6716756	6717256	4	CD4 TCM._.Other	3998	TENT4A	Intronic
5	6718143	6718643	2	CD4 TCM._.Control_EV08	5385	TENT4A	Intronic
5	6720166	6720666	5	CD14 Mono._.COVID19_28205_0564d0	7408	TENT4A	Intronic
5	6721308	6721808	2	CD8 TEM._.Control_EV08	8550	TENT4A	Intronic
5	6721885	6722385	8	CD14 Mono._.COVID19_55650_0086	9127	TENT4A	Intronic
5	6727974	6728474	9	B intermediate._.Control_HIP043	15216	TENT4A	Intronic
5	6729365	6729865	2	Plasmablast._.COVID19_28205_0558	16607	TENT4A	Intronic
5	6730353	6730853	2	Plasmablast._.COVID19_28205_0558	17595	TENT4A	Intronic
5	6732543	6733043	7	CD14 Mono._.COVID19_55650_0067	19785	TENT4A	Intronic
5	6733099	6733599	3	CD4 TCM._.Control_HIP023	20341	TENT4A	Intronic
5	6736450	6736950	3	CD14 Mono._.COVID19_55650_0086	23692	TENT4A	Intronic
5	6737161	6737661	6	B intermediate._.Control_HIP043	24403	TENT4A	Intronic
5	6744941	6745441	2	B naive._.COVID19_55650_0067	32183	TENT4A	Intronic
5	6745559	6746059	14	CD4 TCM._.Other	32801	TENT4A	Intronic
5	6758254	6758754	2	CD16 Mono._.COVID19_55650_0083	45496	TENT4A	Distal
5	6759898	6760398	2	CD16 Mono._.COVID19_55650_0052	47140	TENT4A	Distal
5	6760614	6761114	9	CD14 Mono._.COVID19_55650_0055	47856	TENT4A	Distal
5	6765617	6766117	21	CD14 Mono._.COVID19_55650_0067	52859	TENT4A	Distal
5	6766508	6767008	22	CD14 Mono._.COVID19_55650_0083	53750	TENT4A	Distal
5	6773385	6773885	2	CD8 TEM._.COVID19_55650_0132d0	60627	TENT4A	Distal
5	6774807	6775307	16	CD14 Mono._.COVID19_55650_0086	62049	TENT4A	Distal
5	6780722	6781222	3	CD4 TCM._.COVID19_28205_0558	67964	TENT4A	Distal
5	6785756	6786256	2	NK._.COVID19_28205_0559	72998	TENT4A	Distal
5	6786796	6787296	13	CD14 Mono._.Control_EV08	74038	TENT4A	Distal
5	6793235	6793735	3	CD14 Mono._.COVID19_55650_0066d7	80477	TENT4A	Distal
5	6820807	6821307	2	CD4 Naive._.COVID19_28205_0559	108049	TENT4A	Distal
5	6827780	6828280	18	NK._.COVID19_28205_0559	115022	TENT4A	Distal
5	6828402	6828902	2	NK._.COVID19_28205_0559	115644	TENT4A	Distal
5	6829011	6829511	11	CD4 TCM._.COVID19_55650_0083	116253	TENT4A	Distal
5	6831882	6832382	2	pDC._.Rep1	119124	TENT4A	Distal
5	6837457	6837957	2	NK._.COVID19_55650_0067	124699	TENT4A	Distal
5	6847948	6848448	3	CD4 TCM._.Control_HIP023	135190	TENT4A	Distal
5	6849543	6850043	2	NK._.COVID19_28205_0559	136785	TENT4A	Distal
5	6860230	6860730	2	CD4 TCM._.Other	147472	TENT4A	Distal
5	7250538	7251038	6	CD16 Mono._.Other	97188	LINC02123	Distal
5	7251079	7251579	14	CD14 Mono._.COVID19_28205_0555d0	96647	LINC02123	Distal
5	7341082	7341582	2	pDC._.Rep1	6644	LINC02123	Distal
5	7376943	7377443	2	CD14 Mono._.COVID19_28205_0556	19014	ADCY2	Distal
5	7377732	7378232	2	CD14 Mono._.Control_HIP023	18225	ADCY2	Distal
5	7636176	7636676	2	CD14 Mono._.Control_HIP045	214768	MTRR	Intronic
5	7713424	7713924	2	CD14 Mono._.COVID19_28205_0556	137520	MTRR	Intronic
5	7730009	7730509	2	CD4 TCM._.COVID19_28205_0556	120935	MTRR	Intronic
5	7746045	7746545	4	CD14 Mono._.COVID19_55650_0052	104899	MTRR	Intronic
5	7753567	7754067	4	CD14 Mono._.COVID19_28205_0556	97377	MTRR	Intronic
5	7754938	7755438	5	CD14 Mono._.COVID19_55650_0067	96006	MTRR	Intronic
5	7756392	7756892	10	CD14 Mono._.Control_HIP023	94552	MTRR	Intronic
5	7779135	7779635	4	CD4 TCM._.COVID19_28205_0555d2	71809	MTRR	Intronic
5	7799004	7799504	2	CD16 Mono._.Control_HIP023	51940	MTRR	Exonic
5	7802897	7803397	20	CD14 Mono._.COVID19_28205_0564d0	48047	MTRR	Intronic
5	7816207	7816707	18	CD14 Mono._.COVID19_55650_0055	34737	MTRR	Intronic
5	7849531	7850031	3	CD8 TEM._.Control_HIP023	1413	MTRR	Promoter
5	7850360	7850860	7	CD4 TCM._.COVID19_28205_0564d0	584	MTRR	Promoter
5	7850866	7851366	7	CD8 TEM._.Control_HIP023	78	MTRR	Promoter
5	7851861	7852361	4	CD4 TCM._.Control_HIP023	620	C5orf49	Promoter
5	7852366	7852866	2	CD4 TCM._.COVID19_28205_0556	1125	C5orf49	Promoter
5	7856792	7857292	5	CD4 TCM._.Control_HIP043	5551	C5orf49	Intronic
5	7857876	7858376	5	CD4 TCM._.Control_EV08	6635	C5orf49	Intronic
5	7858403	7858903	5	CD4 TCM._.COVID19_55650_0086	7162	C5orf49	Intronic
5	7868346	7868846	6	CD4 TCM._.COVID19_28205_0558	440	FASTKD3	Intronic
5	7868870	7869370	21	CD8 TEM._.COVID19_55650_0052	82	FASTKD3	Promoter
5	7869677	7870177	2	Plasmablast._.1	889	FASTKD3	Promoter
5	7870564	7871064	2	CD14 Mono._.COVID19_55650_0067	1776	FASTKD3	Promoter
5	7871706	7872206	2	Plasmablast._.1	2918	FASTKD3	Intronic
5	7872472	7872972	4	CD8 TEM._.COVID19_55650_0083	3684	FASTKD3	Intronic
5	7873156	7873656	2	Plasmablast._.COVID19_28205_0558	4368	FASTKD3	Exonic
5	7876737	7877237	4	CD8 TEM._.COVID19_28205_0557	7949	FASTKD3	Intronic
5	7878510	7879010	19	CD14 Mono._.COVID19_55650_0067	9722	FASTKD3	Intronic
5	7879109	7879609	6	CD14 Mono._.COVID19_55650_0066d7	10321	FASTKD3	Intronic
5	7880994	7881494	3	CD14 Mono._.Other	12206	FASTKD3	Intronic
5	7887020	7887520	4	CD14 Mono._.COVID19_55650_0067	18232	FASTKD3	Intronic
5	7894828	7895328	2	Plasmablast._.COVID19_28205_0558	26040	FASTKD3	Intronic
5	7896942	7897442	6	CD14 Mono._.COVID19_55650_0055	28154	FASTKD3	Exonic
5	7897480	7897980	2	CD14 Mono._.COVID19_28205_0556	28692	FASTKD3	Intronic
5	7927724	7928224	4	B intermediate._.COVID19_28205_0556	58936	FASTKD3	Distal
5	7936717	7937217	3	B intermediate._.Other	67929	FASTKD3	Distal
5	7970774	7971274	6	B intermediate._.Control_HIP045	101986	FASTKD3	Distal
5	8014104	8014604	2	B naive._.COVID19_55650_0052	145316	FASTKD3	Distal
5	8019797	8020297	8	B intermediate._.Control_HIP043	151009	FASTKD3	Distal
5	8060132	8060632	4	B intermediate._.COVID19_55650_0067	191344	FASTKD3	Distal
5	8157533	8158033	2	B naive._.COVID19_55650_0132d0	288745	FASTKD3	Distal
5	8349750	8350250	2	pDC._.Rep2	100742	MIR4458HG	Intronic
5	8455796	8456296	2	CD14 Mono._.COVID19_28205_0556	1517	LINC02226	Intronic
5	8456774	8457274	3	NK._.COVID19_28205_0558	539	LINC02226	Intronic
5	8457344	8457844	17	CD4 TCM._.COVID19_55650_0055	29	LINC02226	Promoter
5	8457852	8458352	12	CD4 TCM._.COVID19_55650_0083	537	LINC02226	Promoter
5	8474163	8474663	2	CD16 Mono._.Control_HIP015	13487	MIR4458	Distal
5	8493301	8493801	3	CD14 Mono._.COVID19_55650_0055	32625	MIR4458	Distal
5	8563484	8563984	2	B naive._.Control_HIP023	102808	MIR4458	Distal
5	8577787	8578287	3	B intermediate._.COVID19_55650_0066d7	117111	MIR4458	Distal
5	8582597	8583097	2	NK._.COVID19_28205_0555d0	121921	MIR4458	Distal
5	8949872	8950372	2	B naive._.COVID19_55650_0067	103772	MIR4636	Distal
5	8967013	8967513	2	CD4 TCM._.COVID19_28205_0556	86631	MIR4636	Distal
5	9361664	9362164	6	CD4 TCM._.COVID19_28205_0556	149418	SEMA5A-AS1	Intronic
5	9363091	9363591	3	CD4 TCM._.COVID19_28205_0558	147991	SEMA5A-AS1	Intronic
5	9437581	9438081	9	CD14 Mono._.Control_HIP015	73501	SEMA5A-AS1	Exonic
5	9528941	9529441	2	pDC._.Rep1	16883	SEMA5A	Intronic
5	9538501	9539001	3	CD4 TCM._.COVID19_55650_0083	7323	SEMA5A	Intronic
5	9544389	9544889	4	CD4 TCM._.COVID19_28205_0556	1435	SEMA5A	Promoter
5	9545976	9546476	5	CD4 TCM._.Control_HIP023	25	SNHG18	Promoter
5	10145642	10146142	2	CD4 TCM._.COVID19_28205_0564d0	104004	FAM173B	Distal
5	10173615	10174115	4	CD14 Mono._.Control_HIP015	76031	FAM173B	Distal
5	10249202	10249702	18	CD4 TCM._.COVID19_55650_0067	444	FAM173B	Promoter
5	10249963	10250463	18	CD4 TCM._.COVID19_55650_0067	291	CCT5	Promoter
5	10250801	10251301	14	CD4 TCM._.Control_EV08	1129	CCT5	Promoter
5	10251366	10251866	6	CD14 Mono._.Control_EV08	1694	CCT5	Promoter
5	10264659	10265159	13	CD14 Mono._.COVID19_28205_0556	14987	CCT5	Exonic
5	10266034	10266534	7	CD14 Mono._.COVID19_55650_0086	16362	CCT5	Exonic
5	10267543	10268043	21	CD14 Mono._.COVID19_55650_0052	17871	CCT5	Distal
5	10274662	10275162	2	CD14 Mono._.COVID19_55650_0067	24990	CCT5	Distal
5	10283928	10284428	16	CD14 Mono._.COVID19_28205_0555d0	23847	CMBL	Intronic
5	10288477	10288977	2	Plasmablast._.1	19298	CMBL	Intronic
5	10292575	10293075	7	CD14 Mono._.COVID19_55650_0067	15200	CMBL	Intronic
5	10306750	10307250	2	CD4 Naive._.COVID19_28205_0558	1025	CMBL	Intronic
5	10307677	10308177	7	CD14 Mono._.COVID19_55650_0055	98	CMBL	Promoter
5	10310332	10310832	2	CD14 Mono._.COVID19_55650_0055	2555	CMBL	Distal
5	10310842	10311342	2	CD14 Mono._.Control_EV08	3065	CMBL	Distal
5	10311375	10311875	2	CD14 Mono._.COVID19_55650_0052	3598	CMBL	Distal
5	10320729	10321229	2	CD14 Mono._.COVID19_55650_0067	12952	CMBL	Distal
5	10324428	10324928	2	CD14 Mono._.COVID19_55650_0067	16651	CMBL	Distal
5	10333119	10333619	4	NK._.Control_EV08	20333	MARCH6	Distal
5	10333639	10334139	16	CD14 Mono._.COVID19_55650_0055	19813	MARCH6	Distal
5	10334837	10335337	7	CD14 Mono._.COVID19_55650_0055	18615	MARCH6	Distal
5	10344368	10344868	2	B intermediate._.Control_HIP023	9084	MARCH6	Distal
5	10348162	10348662	2	CD8 TEM._.COVID19_55650_0052	5290	MARCH6	Distal
5	10352875	10353375	21	CD14 Mono._.COVID19_28205_0555d2	577	MARCH6	Promoter
5	10353393	10353893	18	CD4 TCM._.COVID19_28205_0558	59	MARCH6	Promoter
5	10354096	10354596	13	NK._.Control_HIP043	642	MARCH6	Intronic
5	10354992	10355492	10	B naive._.Control_HIP044	1538	MARCH6	Intronic
5	10356890	10357390	2	NK._.Control_HIP023	3436	MARCH6	Intronic
5	10357796	10358296	9	CD4 TCM._.COVID19_55650_0066d7	4342	MARCH6	Intronic
5	10360560	10361060	7	CD14 Mono._.COVID19_55650_0067	7106	MARCH6	Intronic
5	10364288	10364788	5	CD8 TEM._.COVID19_28205_0564d0	10834	MARCH6	Intronic
5	10368716	10369216	4	CD14 Mono._.COVID19_55650_0067	15262	MARCH6	Intronic
5	10371026	10371526	2	CD4 TCM._.Other	17572	MARCH6	Intronic
5	10373821	10374321	2	CD4 TCM._.Other	20367	MARCH6	Intronic
5	10376494	10376994	7	NK._.Control_HIP044	23040	MARCH6	Intronic
5	10377009	10377509	13	NK._.Control_HIP044	23555	MARCH6	Intronic
5	10381683	10382183	3	CD14 Mono._.Control_EV08	28229	MARCH6	Exonic
5	10382631	10383131	2	CD8 TEM._.COVID19_55650_0066d0	29177	MARCH6	Intronic
5	10387686	10388186	4	CD14 Mono._.COVID19_55650_0055	34232	MARCH6	Intronic
5	10400757	10401257	4	CD14 Mono._.COVID19_28205_0564d0	40516	ROPN1L	Exonic
5	10401459	10401959	2	pDC._.Rep2	39814	ROPN1L	Exonic
5	10418927	10419427	2	Plasmablast._.1	22346	ROPN1L	Intronic
5	10421776	10422276	15	CD14 Mono._.COVID19_55650_0086	19497	ROPN1L	Exonic
5	10422998	10423498	8	CD14 Mono._.COVID19_55650_0067	18275	ROPN1L	Intronic
5	10424057	10424557	10	CD14 Mono._.COVID19_28205_0556	17216	ROPN1L	Intronic
5	10437875	10438375	2	CD16 Mono._.Control_HIP043	3398	ROPN1L	Exonic
5	10438545	10439045	2	CD4 Naive._.COVID19_28205_0559	2728	ROPN1L	Exonic
5	10440889	10441389	8	CD14 Mono._.COVID19_55650_0083	384	ROPN1L	Promoter
5	10441646	10442146	22	CD14 Mono._.COVID19_55650_0057	103	ROPN1L-AS1	Promoter
5	10442489	10442989	15	CD14 Mono._.Control_EV08	946	ROPN1L-AS1	Promoter
5	10445327	10445827	7	CD14 Mono._.COVID19_28205_0555d2	3784	ROPN1L-AS1	Intronic
5	10445891	10446391	2	NK._.COVID19_55650_0083	4348	ROPN1L-AS1	Intronic
5	10446469	10446969	2	CD8 TEM._.COVID19_28205_0564d0	4926	ROPN1L-AS1	Intronic
5	10448888	10449388	14	CD14 Mono._.COVID19_28205_0558	7345	ROPN1L-AS1	Intronic
5	10451423	10451923	16	CD14 Mono._.COVID19_55650_0052	9880	ROPN1L-AS1	Intronic
5	10452657	10453157	16	CD14 Mono._.COVID19_55650_0086	11114	ROPN1L-AS1	Intronic
5	10456838	10457338	15	CD14 Mono._.COVID19_55650_0086	15295	ROPN1L-AS1	Intronic
5	10460485	10460985	3	CD14 Mono._.COVID19_55650_0052	17301	MIR6131	Intronic
5	10466688	10467188	4	CD14 Mono._.COVID19_28205_0556	11098	MIR6131	Intronic
5	10481481	10481981	3	B intermediate._.COVID19_55650_0067	3693	MIR6131	Distal
5	10484963	10485463	5	CD14 Mono._.COVID19_55650_0055	7175	MIR6131	Distal
5	10487550	10488050	4	CD16 Mono._.COVID19_55650_0083	9762	MIR6131	Distal
5	10489145	10489645	2	NK._.Control_EV08	11357	MIR6131	Distal
5	10489761	10490261	18	CD14 Mono._.COVID19_55650_0066d7	11973	MIR6131	Distal
5	10490286	10490786	3	NK._.COVID19_55650_0086	12191	LINC02212	Distal
5	10492761	10493261	2	CD14 Mono._.COVID19_28205_0556	9716	LINC02212	Distal
5	10504535	10505035	3	CD14 Mono._.Control_HIP045	2056	LINC02212	Distal
5	10505455	10505955	9	B naive._.Control_HIP023	2976	LINC02212	Intronic
5	10508635	10509135	3	CD14 Mono._.Control_HIP045	6156	LINC02212	Intronic
5	10525862	10526362	6	CD16 Mono._.Other	4027	LINC02213	Distal
5	10533231	10533731	3	B naive._.COVID19_55650_0067	11396	LINC02213	Distal
5	10536775	10537275	9	B naive._.Control_EV08	14940	LINC02213	Distal
5	10537566	10538066	2	NK._.Control_HIP023	15731	LINC02213	Distal
5	10538127	10538627	2	NK._.Control_HIP023	16292	LINC02213	Distal
5	10539372	10539872	4	CD14 Mono._.COVID19_55650_0066d7	17537	LINC02213	Distal
5	10552845	10553345	12	NK._.COVID19_55650_0086	11234	ANKRD33B	Distal
5	10556626	10557126	2	B intermediate._.Control_HIP043	7453	ANKRD33B	Distal
5	10557921	10558421	2	CD14 Mono._.Control_HIP002	6158	ANKRD33B	Distal
5	10561198	10561698	4	B naive._.COVID19_55650_0132d0	2881	ANKRD33B	Distal
5	10562467	10562967	9	B intermediate._.Control_HIP043	1612	ANKRD33B	Promoter
5	10563481	10563981	7	B intermediate._.COVID19_55650_0066d7	598	ANKRD33B	Promoter
5	10564039	10564539	16	NK._.COVID19_55650_0086	40	ANKRD33B	Promoter
5	10564751	10565251	5	CD4 TCM._.COVID19_55650_0055	670	ANKRD33B	Intronic
5	10565276	10565776	6	CD4 TCM._.COVID19_28205_0558	1195	ANKRD33B	Intronic
5	10565962	10566462	4	CD14 Mono._.COVID19_55650_0067	1881	ANKRD33B	Intronic
5	10566463	10566963	5	B intermediate._.COVID19_55650_0066d7	2382	ANKRD33B	Intronic
5	10567013	10567513	5	B intermediate._.COVID19_55650_0066d7	2932	ANKRD33B	Intronic
5	10567698	10568198	2	B intermediate._.Control_HIP044	3617	ANKRD33B	Intronic
5	10573394	10573894	9	CD14 Mono._.COVID19_55650_0066d7	9313	ANKRD33B	Intronic
5	10576802	10577302	9	CD14 Mono._.COVID19_55650_0067	12721	ANKRD33B	Intronic
5	10577335	10577835	14	CD14 Mono._.COVID19_55650_0067	13254	ANKRD33B	Intronic
5	10577971	10578471	2	CD14 Mono._.COVID19_55650_0066d7	13890	ANKRD33B	Intronic
5	10578847	10579347	10	B intermediate._.Control_HIP043	14766	ANKRD33B	Intronic
5	10579518	10580018	9	B intermediate._.COVID19_28205_0558	15437	ANKRD33B	Intronic
5	10584875	10585375	2	CD14 Mono._.COVID19_28205_0564d0	20794	ANKRD33B	Intronic
5	10588253	10588753	2	CD14 Mono._.COVID19_55650_0086	24172	ANKRD33B	Intronic
5	10588862	10589362	2	CD16 Mono._.COVID19_55650_0083	24781	ANKRD33B	Intronic
5	10592515	10593015	2	Plasmablast._.1	28434	ANKRD33B	Intronic
5	10595215	10595715	2	Plasmablast._.1	31134	ANKRD33B	Intronic
5	10595720	10596220	9	CD14 Mono._.COVID19_55650_0067	31639	ANKRD33B	Intronic
5	10599931	10600431	2	CD14 Mono._.Control_EV08	35850	ANKRD33B	Intronic
5	10600796	10601296	2	Plasmablast._.COVID19_28205_0558	36715	ANKRD33B	Intronic
5	10601488	10601988	2	CD14 Mono._.COVID19_55650_0066d7	37407	ANKRD33B	Intronic
5	10605242	10605742	3	CD14 Mono._.COVID19_55650_0055	41161	ANKRD33B	Intronic
5	10607085	10607585	10	B intermediate._.Control_HIP043	43004	ANKRD33B	Intronic
5	10607725	10608225	21	CD14 Mono._.COVID19_28205_0558	43644	ANKRD33B	Intronic
5	10620253	10620753	3	B naive._.COVID19_55650_0132d0	56172	ANKRD33B	Intronic
5	10621768	10622268	19	CD14 Mono._.Other	57687	ANKRD33B	Intronic
5	10624042	10624542	3	CD14 Mono._.COVID19_28205_0556	59961	ANKRD33B	Intronic
5	10626606	10627106	21	CD14 Mono._.COVID19_28205_0556	62525	ANKRD33B	Intronic
5	10627276	10627776	2	B naive._.Control_HIP043	63195	ANKRD33B	Intronic
5	10627796	10628296	2	Plasmablast._.1	63715	ANKRD33B	Intronic
5	10630668	10631168	4	CD14 Mono._.COVID19_55650_0066d7	66587	ANKRD33B	Intronic
5	10631449	10631949	4	B intermediate._.Control_HIP044	67368	ANKRD33B	Intronic
5	10631979	10632479	21	CD14 Mono._.COVID19_55650_0083	67898	ANKRD33B	Intronic
5	10632483	10632983	18	CD14 Mono._.COVID19_28205_0558	68402	ANKRD33B	Intronic
5	10633171	10633671	9	CD8 TEM._.Control_HIP023	69090	ANKRD33B	Intronic
5	10634027	10634527	8	B intermediate._.COVID19_55650_0067	69946	ANKRD33B	Intronic
5	10635330	10635830	22	CD14 Mono._.Other	71249	ANKRD33B	Intronic
5	10636053	10636553	6	B intermediate._.COVID19_55650_0066d7	71972	ANKRD33B	Intronic
5	10636654	10637154	2	B intermediate._.COVID19_55650_0067	72573	ANKRD33B	Intronic
5	10637583	10638083	2	B intermediate._.Control_HIP045	73502	ANKRD33B	Intronic
5	10643588	10644088	11	CD14 Mono._.COVID19_55650_0066d7	79507	ANKRD33B	Intronic
5	10652980	10653480	2	NK._.Control_HIP002	88899	ANKRD33B	Exonic
5	10662507	10663007	3	CD16 Mono._.Control_HIP015	98426	ANKRD33B	Distal
5	10670995	10671495	12	CD14 Mono._.COVID19_55650_0055	90026	DAP	Distal
5	10681551	10682051	4	CD14 Mono._.COVID19_55650_0132d0	79470	DAP	Intronic
5	10682141	10682641	4	CD14 Mono._.COVID19_55650_0067	78880	DAP	Intronic
5	10684971	10685471	2	B intermediate._.Other	76050	DAP	Intronic
5	10689421	10689921	7	CD14 Mono._.COVID19_55650_0083	71600	DAP	Intronic
5	10694982	10695482	10	CD14 Mono._.COVID19_28205_0556	66039	DAP	Intronic
5	10696036	10696536	10	NK._.COVID19_28205_0555d0	64985	DAP	Intronic
5	10699192	10699692	2	Plasmablast._.1	61829	DAP	Intronic
5	10699923	10700423	10	B intermediate._.COVID19_55650_0052	61098	DAP	Intronic
5	10701415	10701915	5	B intermediate._.Control_HIP045	59606	DAP	Intronic
5	10703168	10703668	2	B intermediate._.COVID19_55650_0067	57853	DAP	Intronic
5	10704916	10705416	19	CD14 Mono._.COVID19_55650_0066d7	56105	DAP	Intronic
5	10710681	10711181	2	NK._.COVID19_55650_0083	50340	DAP	Intronic
5	10719997	10720497	2	CD16 Mono._.Other	41024	DAP	Intronic
5	10723436	10723936	2	NK._.Control_HIP002	37585	DAP	Intronic
5	10726493	10726993	3	CD14 Mono._.COVID19_55650_0067	34528	DAP	Intronic
5	10727121	10727621	4	CD14 Mono._.COVID19_55650_0067	33900	DAP	Intronic
5	10729714	10730214	4	CD14 Mono._.COVID19_55650_0055	31307	DAP	Intronic
5	10731101	10731601	2	B naive._.Control_HIP023	29920	DAP	Intronic
5	10731834	10732334	13	CD14 Mono._.COVID19_55650_0067	29187	DAP	Intronic
5	10732903	10733403	8	CD16 Mono._.COVID19_55650_0083	28118	DAP	Intronic
5	10734081	10734581	2	NK_CD56bright._.Control_HIP043	26940	DAP	Intronic
5	10734729	10735229	5	CD14 Mono._.COVID19_28205_0558	26292	DAP	Intronic
5	10735842	10736342	9	B naive._.Control_HIP044	25179	DAP	Intronic
5	10743893	10744393	5	CD14 Mono._.Other	17128	DAP	Intronic
5	10746628	10747128	14	CD14 Mono._.COVID19_28205_0555d0	14393	DAP	Intronic
5	10756512	10757012	2	CD14 Mono._.Control_EV08	4509	DAP	Intronic
5	10758343	10758843	2	B naive._.Control_HIP043	2678	DAP	Intronic
5	10760078	10760578	18	CD14 Mono._.COVID19_55650_0067	943	DAP	Intronic
5	10761072	10761572	21	CD8 TEM._.Control_EV08	49	DAP	Promoter
5	10761695	10762195	15	CD14 Mono._.COVID19_55650_0066d7	672	DAP	Promoter
5	10762231	10762731	21	CD14 Mono._.COVID19_28205_0558	1208	DAP	Promoter
5	10762789	10763289	2	pDC._.Rep2	1766	DAP	Promoter
5	10768269	10768769	7	CD14 Mono._.COVID19_28205_0555d0	7246	DAP	Distal
5	10780184	10780684	3	CD16 Mono._.Control_HIP043	19161	DAP	Distal
5	10781616	10782116	2	CD14 Mono._.COVID19_55650_0052	20593	DAP	Distal
5	10786788	10787288	2	CD14 Mono._.Control_HIP015	25765	DAP	Distal
5	10797307	10797807	11	CD14 Mono._.COVID19_55650_0057	36284	DAP	Distal
5	10800705	10801205	11	CD14 Mono._.COVID19_28205_0557	39682	DAP	Distal
5	10811994	10812494	2	CD8 TEM._.COVID19_28205_0557	50971	DAP	Distal
5	10815843	10816343	2	CD14 Mono._.COVID19_55650_0066d7	54820	DAP	Distal
5	10825851	10826351	7	B intermediate._.COVID19_55650_0067	64828	DAP	Distal
5	10849342	10849842	3	CD14 Mono._.COVID19_28205_0556	88319	DAP	Distal
5	10853128	10853628	2	CD14 Mono._.COVID19_55650_0052	92105	DAP	Distal
5	10854488	10854988	9	CD14 Mono._.COVID19_55650_0066d7	93465	DAP	Distal
5	10856945	10857445	7	CD14 Mono._.COVID19_55650_0052	95922	DAP	Distal
5	10860582	10861082	2	pDC._.Rep1	99559	DAP	Distal
5	10862673	10863173	2	NK._.COVID19_55650_0086	101650	DAP	Distal
5	10863715	10864215	12	CD14 Mono._.COVID19_55650_0055	102692	DAP	Distal
5	10876283	10876783	8	CD14 Mono._.Control_HIP015	115260	DAP	Distal
5	10910438	10910938	3	CD14 Mono._.COVID19_28205_0555d0	149415	DAP	Distal
5	10913777	10914277	17	CD14 Mono._.COVID19_55650_0067	152754	DAP	Distal
5	10962056	10962556	16	CD4 TCM._.COVID19_28205_0556	201033	DAP	Distal
5	10964350	10964850	2	CD16 Mono._.Control_HIP044	203327	DAP	Distal
5	10976700	10977200	4	CD14 Mono._.COVID19_28205_0556	215677	DAP	Intronic
5	10987877	10988377	8	CD4 TCM._.Other	226854	DAP	Exonic
5	11007221	11007721	2	CD16 Mono._.Other	246198	DAP	Intronic
5	11009452	11009952	2	CD14 Mono._.Control_HIP023	248429	DAP	Intronic
5	11009985	11010485	2	CD16 Mono._.Control_HIP015	248962	DAP	Intronic
5	11025654	11026154	3	CD16 Mono._.Control_HIP002	264631	DAP	Intronic
5	11030660	11031160	7	CD16 Mono._.COVID19_55650_0083	269637	DAP	Intronic
5	11050580	11051080	6	CD14 Mono._.Control_HIP015	289557	DAP	Intronic
5	11088799	11089299	2	pDC._.Rep1	327776	DAP	Intronic
5	11170787	11171287	2	CD4 TCM._.COVID19_55650_0086	409764	DAP	Intronic
5	11171393	11171893	2	CD4 TCM._.COVID19_55650_0086	410370	DAP	Intronic
5	11234541	11235041	6	CD4 TCM._.COVID19_28205_0555d2	473518	DAP	Intronic
5	11239107	11239607	2	B naive._.Control_HIP015	478084	DAP	Intronic
5	11240144	11240644	2	B naive._.Control_HIP015	479121	DAP	Intronic
5	11269535	11270035	2	NK._.COVID19_55650_0083	508512	DAP	Intronic
5	11300772	11301272	6	CD16 Mono._.Control_HIP015	539749	DAP	Intronic
5	11302590	11303090	19	CD14 Mono._.COVID19_55650_0086	541567	DAP	Intronic
5	11313668	11314168	6	CD14 Mono._.COVID19_55650_0057	552645	DAP	Intronic
5	11322068	11322568	17	CD14 Mono._.COVID19_28205_0564d0	561045	DAP	Intronic
5	11323709	11324209	4	CD14 Mono._.Control_HIP002	562686	DAP	Intronic
5	11385307	11385807	2	CD14 Mono._.COVID19_28205_0564d0	518485	CTNND2	Intronic
5	11452793	11453293	3	CD14 Mono._.COVID19_55650_0066d7	450999	CTNND2	Intronic
5	11610934	11611434	2	CD16 Mono._.Control_HIP043	292858	CTNND2	Intronic
5	11642398	11642898	9	NK._.Control_HIP002	261394	CTNND2	Intronic
5	11647237	11647737	2	NK._.COVID19_55650_0055	256555	CTNND2	Intronic
5	11672609	11673109	7	NK._.COVID19_55650_0083	231183	CTNND2	Intronic
5	11719784	11720284	6	NK._.COVID19_28205_0555d0	184008	CTNND2	Intronic
5	11981684	11982184	2	CD4 TCM._.COVID19_28205_0556	77890	CTNND2	Distal
5	12064231	12064731	2	NK._.COVID19_55650_0083	160437	CTNND2	Distal
5	12126174	12126674	2	B naive._.COVID19_55650_0052	222380	CTNND2	Distal
5	12800882	12801382	2	B naive._.Other	226274	LINC01194	Intronic
5	12845709	12846209	9	CD8 TEM._.Control_EV08	271101	LINC01194	Distal
5	12867734	12868234	6	NK._.COVID19_28205_0555d0	293126	LINC01194	Distal
5	12870832	12871332	18	NK._.Control_HIP044	296224	LINC01194	Distal
5	12876467	12876967	6	NK._.COVID19_28205_0559	301859	LINC01194	Distal
5	12883669	12884169	2	NK._.COVID19_55650_0083	309061	LINC01194	Distal
5	12885299	12885799	2	NK._.Control_HIP023	310691	LINC01194	Distal
5	12926439	12926939	2	CD8 TEM._.Other	351831	LINC01194	Distal
5	12947857	12948357	5	NK._.Control_HIP043	373249	LINC01194	Distal
5	12948836	12949336	2	CD14 Mono._.COVID19_28205_0556	374228	LINC01194	Distal
5	13114421	13114921	2	NK._.COVID19_28205_0559	539813	LINC01194	Distal
5	13186042	13186542	2	CD14 Mono._.COVID19_55650_0055	611434	LINC01194	Distal
5	13505783	13506283	2	CD14 Mono._.COVID19_28205_0556	438509	DNAH5	Distal
5	13591564	13592064	8	CD14 Mono._.COVID19_55650_0067	352728	DNAH5	Distal
5	13959365	13959865	2	CD14 Mono._.COVID19_28205_0556	15071	DNAH5	Distal
5	13987763	13988263	4	B naive._.Control_EV08	43469	DNAH5	Distal
5	14011411	14011911	2	Plasmablast._.1	67117	DNAH5	Distal
5	14030371	14030871	2	B naive._.Control_EV08	86077	DNAH5	Distal
5	14035741	14036241	8	CD14 Mono._.COVID19_55650_0066d7	91447	DNAH5	Distal
5	14108423	14108923	18	CD14 Mono._.Control_HIP002	35028	TRIO	Distal
5	14108992	14109492	8	CD8 TEM._.COVID19_28205_0557	34459	TRIO	Distal
5	14109738	14110238	15	NK._.COVID19_28205_0556	33713	TRIO	Distal
5	14142149	14142649	4	NK._.COVID19_55650_0067	1302	TRIO	Promoter
5	14142685	14143185	10	B intermediate._.Control_HIP045	766	TRIO	Promoter
5	14143203	14143703	6	B intermediate._.Control_HIP023	248	TRIO	Promoter
5	14143867	14144367	13	NK._.Control_HIP023	414	TRIO	Intronic
5	14144429	14144929	8	CD8 TEM._.COVID19_28205_0556	976	TRIO	Intronic
5	14144933	14145433	10	B naive._.COVID19_55650_0132d0	1480	TRIO	Intronic
5	14149145	14149645	2	B intermediate._.COVID19_55650_0067	5692	TRIO	Intronic
5	14153810	14154310	2	B naive._.Control_HIP043	10357	TRIO	Intronic
5	14154550	14155050	9	B naive._.COVID19_55650_0067	11097	TRIO	Intronic
5	14155051	14155551	10	B naive._.COVID19_55650_0067	11598	TRIO	Intronic
5	14156544	14157044	2	B naive._.COVID19_55650_0067	13091	TRIO	Intronic
5	14158776	14159276	2	B intermediate._.COVID19_55650_0067	15323	TRIO	Intronic
5	14161825	14162325	2	NK._.COVID19_28205_0555d0	18372	TRIO	Intronic
5	14167417	14167917	4	CD14 Mono._.COVID19_55650_0066d7	23964	TRIO	Intronic
5	14168396	14168896	9	B naive._.COVID19_55650_0132d0	24943	TRIO	Intronic
5	14169018	14169518	2	B naive._.Control_EV08	25565	TRIO	Intronic
5	14171596	14172096	7	CD14 Mono._.COVID19_28205_0555d2	28143	TRIO	Intronic
5	14172123	14172623	7	B naive._.Control_HIP044	28670	TRIO	Intronic
5	14172847	14173347	4	B naive._.Control_HIP023	29394	TRIO	Intronic
5	14174290	14174790	16	CD14 Mono._.COVID19_55650_0067	30837	TRIO	Intronic
5	14175334	14175834	2	CD14 Mono._.COVID19_55650_0086	31881	TRIO	Intronic
5	14190434	14190934	3	CD14 Mono._.COVID19_55650_0067	46981	TRIO	Intronic
5	14198411	14198911	2	B naive._.Control_EV08	54958	TRIO	Intronic
5	14202495	14202995	20	CD14 Mono._.COVID19_55650_0067	59042	TRIO	Intronic
5	14203512	14204012	2	Plasmablast._.1	60059	TRIO	Intronic
5	14204739	14205239	15	CD14 Mono._.COVID19_55650_0067	61286	TRIO	Intronic
5	14207441	14207941	9	B naive._.Control_HIP044	63988	TRIO	Intronic
5	14208059	14208559	16	CD14 Mono._.COVID19_55650_0067	64606	TRIO	Intronic
5	14208577	14209077	7	B intermediate._.Control_HIP045	65124	TRIO	Intronic
5	14209392	14209892	6	NK._.Control_HIP043	65939	TRIO	Intronic
5	14210212	14210712	2	Plasmablast._.1	66759	TRIO	Intronic
5	14212151	14212651	10	B intermediate._.COVID19_55650_0067	68698	TRIO	Intronic
5	14212800	14213300	8	B intermediate._.COVID19_55650_0067	69347	TRIO	Intronic
5	14214100	14214600	2	Plasmablast._.1	70647	TRIO	Intronic
5	14218400	14218900	2	Plasmablast._.1	74947	TRIO	Intronic
5	14219807	14220307	2	B intermediate._.Control_HIP023	76354	TRIO	Intronic
5	14221700	14222200	6	NK._.COVID19_28205_0556	78247	TRIO	Intronic
5	14223401	14223901	9	NK._.COVID19_28205_0559	79948	TRIO	Intronic
5	14225076	14225576	2	Plasmablast._.1	81623	TRIO	Intronic
5	14226186	14226686	2	Plasmablast._.1	82733	TRIO	Intronic
5	14229202	14229702	2	Plasmablast._.1	85749	TRIO	Intronic
5	14241085	14241585	13	CD14 Mono._.COVID19_28205_0556	97632	TRIO	Intronic
5	14249956	14250456	15	CD14 Mono._.Other	106503	TRIO	Intronic
5	14250672	14251172	2	cDC2._.Rep2	107219	TRIO	Intronic
5	14256090	14256590	5	NK._.COVID19_55650_0066d7	112637	TRIO	Intronic
5	14256782	14257282	4	NK._.COVID19_55650_0083	113329	TRIO	Intronic
5	14257843	14258343	6	B intermediate._.COVID19_55650_0066d7	114390	TRIO	Intronic
5	14258577	14259077	4	B naive._.Control_HIP023	115124	TRIO	Intronic
5	14261836	14262336	10	NK._.Control_HIP044	118383	TRIO	Intronic
5	14263707	14264207	4	B intermediate._.Control_HIP023	120254	TRIO	Intronic
5	14264527	14265027	20	CD14 Mono._.COVID19_55650_0057	121074	TRIO	Intronic
5	14268194	14268694	9	CD14 Mono._.COVID19_55650_0067	124741	TRIO	Intronic
5	14270145	14270645	9	B intermediate._.Other	126692	TRIO	Intronic
5	14277382	14277882	2	Plasmablast._.1	133929	TRIO	Intronic
5	14281648	14282148	3	NK_CD56bright._.Control_HIP044	138195	TRIO	Intronic
5	14286981	14287481	10	B naive._.Control_HIP044	143528	TRIO	Intronic
5	14326251	14326751	6	CD14 Mono._.COVID19_28205_0558	182798	TRIO	Intronic
5	14328857	14329357	2	B naive._.COVID19_55650_0132d0	185404	TRIO	Intronic
5	14331398	14331898	8	CD16 Mono._.Control_HIP015	187945	TRIO	Intronic
5	14341693	14342193	2	B naive._.Control_HIP023	198240	TRIO	Intronic
5	14342220	14342720	17	CD14 Mono._.COVID19_55650_0066d7	198767	TRIO	Intronic
5	14343345	14343845	2	cDC2._.Rep2	199892	TRIO	Intronic
5	14350465	14350965	3	CD16 Mono._.Control_HIP002	207012	TRIO	Intronic
5	14351195	14351695	2	cDC2._.Rep1	207742	TRIO	Intronic
5	14352032	14352532	20	CD14 Mono._.COVID19_55650_0067	208579	TRIO	Intronic
5	14360393	14360893	2	NK_CD56bright._.Other	216940	TRIO	Intronic
5	14362426	14362926	10	CD14 Mono._.COVID19_55650_0067	218973	TRIO	Intronic
5	14364032	14364532	4	CD4 TCM._.COVID19_55650_0066d7	217492	OTULINL	Intronic
5	14365961	14366461	9	CD4 TCM._.COVID19_55650_0083	215563	OTULINL	Intronic
5	14369707	14370207	3	NK._.COVID19_28205_0555d0	211817	OTULINL	Intronic
5	14370281	14370781	4	NK_CD56bright._.Control_HIP044	211243	OTULINL	Intronic
5	14373526	14374026	2	Plasmablast._.COVID19_28205_0558	207998	OTULINL	Intronic
5	14379873	14380373	2	cDC2._.Rep1	201651	OTULINL	Intronic
5	14398973	14399473	3	CD8 TEM._.COVID19_55650_0066d0	182551	OTULINL	Exonic
5	14399539	14400039	2	CD14 Mono._.COVID19_55650_0086	181985	OTULINL	Intronic
5	14402934	14403434	3	NK._.COVID19_55650_0083	178590	OTULINL	Intronic
5	14413296	14413796	9	CD4 Naive._.Control_HIP044	168228	OTULINL	Intronic
5	14414039	14414539	8	CD4 TCM._.COVID19_55650_0066d7	167485	OTULINL	Intronic
5	14414842	14415342	10	CD4 TCM._.COVID19_28205_0558	166682	OTULINL	Intronic
5	14415555	14416055	5	CD4 TCM._.COVID19_28205_0558	165969	OTULINL	Intronic
5	14445472	14445972	5	CD14 Mono._.Control_EV08	136052	OTULINL	Intronic
5	14463556	14464056	21	CD14 Mono._.COVID19_28205_0558	117968	OTULINL	Intronic
5	14464078	14464578	11	CD14 Mono._.Other	117446	OTULINL	Intronic
5	14465006	14465506	6	CD14 Mono._.COVID19_28205_0556	116518	OTULINL	Intronic
5	14476753	14477253	4	CD14 Mono._.Other	104771	OTULINL	Exonic
5	14489595	14490095	8	CD14 Mono._.COVID19_55650_0083	91929	OTULINL	Intronic
5	14490142	14490642	15	CD14 Mono._.COVID19_28205_0558	91382	OTULINL	Intronic
5	14491420	14491920	15	CD14 Mono._.COVID19_28205_0556	90104	OTULINL	Intronic
5	14492292	14492792	19	CD14 Mono._.COVID19_55650_0067	89232	OTULINL	Exonic
5	14515447	14515947	2	NK._.COVID19_55650_0055	66077	OTULINL	Intronic
5	14516844	14517344	2	pDC._.Rep2	64680	OTULINL	Intronic
5	14521667	14522167	2	CD16 Mono._.Control_HIP023	59857	OTULINL	Intronic
5	14525526	14526026	2	CD4 TCM._.Control_EV08	55998	OTULINL	Intronic
5	14534830	14535330	2	pDC._.Rep1	46694	OTULINL	Distal
5	14545223	14545723	15	CD14 Mono._.COVID19_55650_0066d7	36301	OTULINL	Distal
5	14545814	14546314	14	CD14 Mono._.Control_HIP015	35710	OTULINL	Distal
5	14547652	14548152	11	CD14 Mono._.Other	33872	OTULINL	Distal
5	14549359	14549859	5	CD14 Mono._.COVID19_55650_0083	32165	OTULINL	Distal
5	14551950	14552450	17	CD14 Mono._.Control_HIP015	29574	OTULINL	Distal
5	14559337	14559837	9	CD14 Mono._.COVID19_55650_0052	22187	OTULINL	Distal
5	14559985	14560485	7	NK._.COVID19_28205_0555d0	21539	OTULINL	Distal
5	14563586	14564086	2	B naive._.COVID19_55650_0067	17938	OTULINL	Distal
5	14571254	14571754	6	CD14 Mono._.COVID19_55650_0066d7	10270	OTULINL	Distal
5	14572351	14572851	18	CD14 Mono._.COVID19_28205_0556	9173	OTULINL	Distal
5	14574040	14574540	13	CD14 Mono._.COVID19_55650_0066d7	7484	OTULINL	Distal
5	14575033	14575533	17	CD14 Mono._.COVID19_28205_0564d0	6491	OTULINL	Distal
5	14577906	14578406	5	CD8 TEM._.COVID19_28205_0564d0	3618	OTULINL	Distal
5	14581491	14581991	20	CD14 Mono._.Control_HIP015	33	OTULINL	Promoter
5	14582153	14582653	21	CD8 TEM._.COVID19_28205_0557	627	OTULINL	Intronic
5	14582707	14583207	3	NK_CD56bright._.Control_HIP044	1181	OTULINL	Intronic
5	14587083	14587583	7	CD16 Mono._.COVID19_55650_0083	5557	OTULINL	Intronic
5	14588176	14588676	2	cDC2._.Rep2	6650	OTULINL	Intronic
5	14589148	14589648	2	CD4 TCM._.Other	7622	OTULINL	Intronic
5	14590466	14590966	3	CD4 TCM._.Other	8940	OTULINL	Intronic
5	14591503	14592003	2	CD14 Mono._.COVID19_55650_0066d7	9977	OTULINL	Intronic
5	14592141	14592641	2	NK._.COVID19_28205_0559	10615	OTULINL	Intronic
5	14593619	14594119	12	CD4 TCM._.COVID19_28205_0558	12093	OTULINL	Intronic
5	14594294	14594794	7	CD4 TCM._.COVID19_28205_0564d0	12768	OTULINL	Intronic
5	14595240	14595740	18	NK._.Control_HIP043	13714	OTULINL	Intronic
5	14595825	14596325	7	CD14 Mono._.COVID19_55650_0066d7	14299	OTULINL	Intronic
5	14596966	14597466	2	CD4 TCM._.COVID19_28205_0558	15440	OTULINL	Intronic
5	14597601	14598101	4	NK._.Control_HIP023	16075	OTULINL	Intronic
5	14598164	14598664	14	CD14 Mono._.COVID19_28205_0556	16638	OTULINL	Intronic
5	14599981	14600481	2	CD14 Mono._.COVID19_55650_0083	18455	OTULINL	Intronic
5	14607068	14607568	5	CD14 Mono._.Control_HIP015	25542	OTULINL	Intronic
5	14608201	14608701	6	CD14 Mono._.COVID19_55650_0052	26675	OTULINL	Intronic
5	14628292	14628792	5	CD4 Naive._.Control_HIP023	36121	OTULIN	Distal
5	14630587	14631087	2	CD14 Mono._.COVID19_28205_0555d0	33826	OTULIN	Distal
5	14648500	14649000	11	CD4 TCM._.COVID19_55650_0066d7	15913	OTULIN	Distal
5	14655083	14655583	2	CD4 TCM._.Control_EV08	9330	OTULIN	Distal
5	14658919	14659419	2	NK._.COVID19_55650_0067	5494	OTULIN	Distal
5	14660852	14661352	3	B intermediate._.COVID19_55650_0066d7	3561	OTULIN	Distal
5	14661864	14662364	2	CD8 TEM._.COVID19_55650_0067	2549	OTULIN	Distal
5	14663640	14664140	13	NK._.COVID19_55650_0066d7	773	OTULIN	Promoter
5	14664164	14664664	19	NK._.COVID19_55650_0066d7	249	OTULIN	Promoter
5	14665084	14665584	14	CD8 TEM._.COVID19_28205_0564d0	669	OTULIN	Intronic
5	14665901	14666401	10	B intermediate._.Control_HIP043	1486	OTULIN	Intronic
5	14666491	14666991	2	NK_CD56bright._.Control_HIP043	2076	OTULIN	Intronic
5	14667002	14667502	6	CD4 TCM._.COVID19_28205_0558	2587	OTULIN	Intronic
5	14667739	14668239	12	CD4 TCM._.Control_EV08	3324	OTULIN	Intronic
5	14668266	14668766	4	NK_CD56bright._.Control_HIP043	3851	OTULIN	Intronic
5	14669925	14670425	4	CD8 TEM._.COVID19_55650_0066d0	5510	OTULIN	Intronic
5	14671405	14671905	12	CD4 TCM._.Other	6990	OTULIN	Intronic
5	14672125	14672625	3	NK._.COVID19_55650_0055	7710	OTULIN	Intronic
5	14675150	14675650	3	CD4 TCM._.COVID19_55650_0066d7	10735	OTULIN	Intronic
5	14675954	14676454	9	B intermediate._.COVID19_55650_0066d7	11539	OTULIN	Intronic
5	14676500	14677000	2	B intermediate._.Other	12085	OTULIN	Intronic
5	14677172	14677672	6	CD16 Mono._.COVID19_55650_0083	12757	OTULIN	Intronic
5	14678676	14679176	8	B intermediate._.COVID19_28205_0558	14261	OTULIN	Intronic
5	14685616	14686116	14	CD4 TCM._.COVID19_28205_0556	21201	OTULIN	Intronic
5	14700990	14701490	5	CD16 Mono._.Control_HIP015	36575	OTULIN	Distal
5	14702400	14702900	7	NK._.COVID19_28205_0555d0	37985	OTULIN	Distal
5	14703281	14703781	2	CD4 TCM._.COVID19_28205_0558	38866	OTULIN	Distal
5	14704649	14705149	3	CD4 TCM._.COVID19_28205_0558	40234	OTULIN	Exonic
5	14705994	14706494	6	CD4 TCM._.COVID19_28205_0558	41579	OTULIN	Exonic
5	14706562	14707062	18	CD4 TCM._.Control_HIP044	42147	OTULIN	Exonic
5	14707946	14708446	3	CD4 TCM._.Control_HIP043	43531	OTULIN	Exonic
5	14723015	14723515	8	CD14 Mono._.COVID19_55650_0132d0	58600	OTULIN	Intronic
5	14723740	14724240	12	CD14 Mono._.COVID19_55650_0067	59325	OTULIN	Intronic
5	14724589	14725089	11	CD14 Mono._.COVID19_55650_0066d7	60174	OTULIN	Intronic
5	14727313	14727813	12	CD14 Mono._.COVID19_55650_0067	62898	OTULIN	Intronic
5	14731497	14731997	2	CD14 Mono._.COVID19_55650_0055	67082	OTULIN	Intronic
5	14735899	14736399	4	CD14 Mono._.COVID19_55650_0052	71484	OTULIN	Intronic
5	14737178	14737678	2	pDC._.Rep1	72763	OTULIN	Intronic
5	14739468	14739968	6	CD14 Mono._.Control_EV08	75053	OTULIN	Intronic
5	14741624	14742124	2	CD4 Naive._.Control_HIP044	77209	OTULIN	Exonic
5	14742533	14743033	2	pDC._.Rep2	78118	OTULIN	Intronic
5	14743978	14744478	2	CD14 Mono._.COVID19_55650_0067	79563	OTULIN	Intronic
5	14744946	14745446	2	B intermediate._.COVID19_28205_0558	80531	OTULIN	Intronic
5	14745679	14746179	14	NK._.Control_EV08	80082	MIR4637	Exonic
5	14757818	14758318	20	CD14 Mono._.COVID19_55650_0066d7	67943	MIR4637	Intronic
5	14762603	14763103	2	B intermediate._.COVID19_28205_0558	63158	MIR4637	Intronic
5	14767880	14768380	10	NK._.Control_EV08	57881	MIR4637	Intronic
5	14806361	14806861	2	NK._.Control_HIP023	19400	MIR4637	Intronic
5	14809622	14810122	21	CD14 Mono._.COVID19_55650_0066d7	16139	MIR4637	Intronic
5	14810450	14810950	2	CD14 Mono._.COVID19_55650_0067	15311	MIR4637	Intronic
5	14811126	14811626	3	B intermediate._.COVID19_28205_0556	14635	MIR4637	Intronic
5	14812099	14812599	7	B intermediate._.COVID19_55650_0067	13662	MIR4637	Intronic
5	14812607	14813107	2	CD8 TEM._.COVID19_28205_0564d0	13154	MIR4637	Intronic
5	14816251	14816751	2	CD14 Mono._.Control_EV08	9510	MIR4637	Intronic
5	14816968	14817468	14	NK._.COVID19_28205_0555d0	8793	MIR4637	Intronic
5	14817599	14818099	6	B intermediate._.COVID19_28205_0558	8162	MIR4637	Intronic
5	14851539	14852039	3	CD14 Mono._.COVID19_55650_0067	19988	ANKH	Intronic
5	14855303	14855803	5	CD14 Mono._.COVID19_55650_0066d7	16224	ANKH	Intronic
5	14868825	14869325	3	CD4 TCM._.COVID19_28205_0564d0	2702	ANKH	Intronic
5	14869543	14870043	9	CD4 TCM._.Control_EV08	1984	ANKH	Intronic
5	14870283	14870783	13	CD4 TCM._.Control_HIP043	1244	ANKH	Intronic
5	14871008	14871508	14	CD8 TEM._.COVID19_55650_0132d0	519	ANKH	Intronic
5	14871681	14872181	21	CD8 TEM._.Control_EV08	152	ANKH	Promoter
5	14872563	14873063	8	CD16 Mono._.Control_HIP043	1034	ANKH	Promoter
5	14873097	14873597	3	CD16 Mono._.Control_HIP023	1568	ANKH	Promoter
5	14880610	14881110	2	CD14 Mono._.Control_EV08	9081	ANKH	Distal
5	14895269	14895769	2	CD4 Naive._.Control_HIP044	23740	ANKH	Distal
5	14906528	14907028	4	NK._.Control_HIP044	34999	ANKH	Distal
5	14925332	14925832	5	CD8 TEM._.Control_EV08	53803	ANKH	Distal
5	14925908	14926408	3	CD14 Mono._.COVID19_55650_0067	54379	ANKH	Distal
5	14935327	14935827	8	CD14 Mono._.Other	63798	ANKH	Distal
5	14937155	14937655	7	CD16 Mono._.Other	65626	ANKH	Distal
5	14946757	14947257	9	CD4 TCM._.COVID19_28205_0558	75228	ANKH	Distal
5	14957386	14957886	6	B intermediate._.Control_HIP043	85857	ANKH	Distal
5	14983991	14984491	2	CD4 TCM._.Control_EV08	112462	ANKH	Distal
5	14990949	14991449	2	CD16 Mono._.Control_HIP002	119420	ANKH	Distal
5	14992599	14993099	10	B naive._.Control_EV08	121070	ANKH	Distal
5	14993184	14993684	16	NK._.Control_EV08	121655	ANKH	Distal
5	14993825	14994325	3	CD14 Mono._.COVID19_28205_0556	122296	ANKH	Distal
5	14996941	14997441	9	B intermediate._.COVID19_28205_0558	125412	ANKH	Distal
5	14998422	14998922	17	CD14 Mono._.COVID19_55650_0067	126893	ANKH	Distal
5	15001439	15001939	10	CD14 Mono._.COVID19_55650_0066d7	129910	ANKH	Distal
5	15002102	15002602	3	CD14 Mono._.COVID19_55650_0083	130573	ANKH	Distal
5	15003402	15003902	16	CD4 TCM._.Other	131873	ANKH	Distal
5	15013807	15014307	7	CD14 Mono._.COVID19_55650_0067	142278	ANKH	Distal
5	15103090	15103590	11	CD8 TEM._.COVID19_28205_0557	163200	LINC02149	Distal
5	15105742	15106242	3	CD14 Mono._.COVID19_55650_0086	160548	LINC02149	Distal
5	16160656	16161156	2	CD4 TCM._.COVID19_28205_0556	19855	MARCH11	Intronic
5	16241513	16242013	2	CD14 Mono._.COVID19_28205_0556	61000	MARCH11	Distal
5	16454684	16455184	2	CD14 Mono._.COVID19_55650_0066d7	10857	ZNF622	Intronic
5	16455898	16456398	20	CD14 Mono._.COVID19_55650_0055	9643	ZNF622	Intronic
5	16456672	16457172	2	B intermediate._.Control_HIP045	8869	ZNF622	Intronic
5	16457267	16457767	2	NK._.COVID19_28205_0559	8274	ZNF622	Intronic
5	16462572	16463072	2	NK_CD56bright._.Control_HIP015	2969	ZNF622	Intronic
5	16464751	16465251	8	CD4 TCM._.COVID19_55650_0086	790	ZNF622	Intronic
5	16465646	16466146	9	B naive._.COVID19_55650_0052	103	ZNF622	Promoter
5	16466186	16466686	6	CD8 TEM._.COVID19_28205_0557	643	ZNF622	Promoter
5	16466971	16467471	3	CD4 TCM._.COVID19_55650_0067	1428	ZNF622	Promoter
5	16467534	16468034	2	CD4 TCM._.COVID19_55650_0066d7	1991	ZNF622	Promoter
5	16489216	16489716	5	CD4 Naive._.COVID19_28205_0558	23673	ZNF622	Intronic
5	16509149	16509649	10	CD14 Mono._.Control_HIP015	43606	ZNF622	Exonic
5	16550295	16550795	2	B intermediate._.Control_HIP043	65380	LOC101929524	Intronic
5	16552569	16553069	7	B naive._.Control_HIP015	63106	LOC101929524	Intronic
5	16556009	16556509	8	B naive._.Control_HIP044	59666	LOC101929524	Intronic
5	16600326	16600826	2	CD16 Mono._.Control_HIP002	15349	LOC101929524	Intronic
5	16611929	16612429	2	CD4 Naive._.Control_HIP045	3746	LOC101929524	Intronic
5	16615958	16616458	7	CD4 TCM._.COVID19_55650_0066d7	281	LOC101929524	Exonic
5	16616783	16617283	16	CD4 TCM._.COVID19_28205_0564d0	24	RETREG1	Promoter
5	16617433	16617933	7	CD4 Naive._.COVID19_28205_0558	624	RETREG1	Promoter
5	16618074	16618574	5	B naive._.COVID19_55650_0067	1265	RETREG1	Promoter
5	16619900	16620400	2	CD4 TCM._.COVID19_28205_0564d0	3091	RETREG1	Intronic
5	16624999	16625499	22	CD14 Mono._.COVID19_55650_0057	8190	RETREG1	Intronic
5	16626822	16627322	20	CD14 Mono._.COVID19_28205_0558	10013	RETREG1	Intronic
5	16629357	16629857	22	CD14 Mono._.COVID19_55650_0083	12548	RETREG1	Exonic
5	16631078	16631578	2	CD16 Mono._.COVID19_55650_0083	14269	RETREG1	Distal
5	16654499	16654999	2	CD14 Mono._.COVID19_55650_0067	37690	RETREG1	Distal
5	16663562	16664062	2	CD4 TCM._.COVID19_55650_0066d7	46753	RETREG1	Exonic
5	16666808	16667308	3	CD14 Mono._.COVID19_28205_0558	49999	RETREG1	Intronic
5	16673143	16673643	7	CD4 TCM._.COVID19_55650_0067	56334	RETREG1	Intronic
5	16690126	16690626	2	CD4 Naive._.COVID19_28205_0559	73317	RETREG1	Intronic
5	16726567	16727067	2	CD4 TCM._.COVID19_55650_0067	109758	RETREG1	Intronic
5	16728217	16728717	2	CD14 Mono._.Control_HIP002	111408	RETREG1	Intronic
5	16759314	16759814	2	CD8 TEM._.Control_HIP044	142505	RETREG1	Intronic
5	16778108	16778608	3	CD14 Mono._.COVID19_28205_0564d0	157917	MYO10	Intronic
5	16790948	16791448	3	CD14 Mono._.Control_HIP015	145077	MYO10	Intronic
5	16904632	16905132	2	CD4 Naive._.Control_HIP045	31393	MYO10	Intronic
5	16920419	16920919	2	CD14 Mono._.COVID19_28205_0556	15606	MYO10	Intronic
5	16933995	16934495	9	CD14 Mono._.Control_HIP002	2030	MYO10	Intronic
5	16934527	16935027	2	CD16 Mono._.Control_HIP015	1498	MYO10	Intronic
5	16935351	16935851	5	CD14 Mono._.COVID19_55650_0067	674	MYO10	Intronic
5	16936102	16936602	22	CD14 Mono._.COVID19_55650_0052	75	MYO10	Promoter
5	16937709	16938209	11	CD14 Mono._.COVID19_55650_0055	1682	MYO10	Promoter
5	16976186	16976686	2	cDC2._.Rep1	40159	MYO10	Distal
5	17012205	17012705	3	CD14 Mono._.COVID19_55650_0067	53142	BASP1	Distal
5	17013014	17013514	12	CD14 Mono._.COVID19_55650_0067	52333	BASP1	Distal
5	17090813	17091313	2	CD16 Mono._.Control_HIP044	25464	BASP1	Intronic
5	17103412	17103912	5	CD16 Mono._.Control_HIP015	38063	BASP1	Intronic
5	17109418	17109918	16	CD14 Mono._.Control_EV08	44069	BASP1	Intronic
5	17117170	17117670	2	CD14 Mono._.Control_HIP002	51821	BASP1	Intronic
5	17118621	17119121	22	CD14 Mono._.COVID19_55650_0066d7	53272	BASP1	Intronic
5	17119317	17119817	2	CD14 Mono._.COVID19_55650_0066d7	53968	BASP1	Intronic
5	17123606	17124106	13	CD14 Mono._.COVID19_28205_0564d0	58257	BASP1	Intronic
5	17130264	17130764	5	CD14 Mono._.Control_EV08	64915	BASP1	Exonic
5	17132437	17132937	6	CD14 Mono._.COVID19_55650_0066d7	67088	BASP1	Intronic
5	17154513	17155013	6	CD14 Mono._.COVID19_55650_0067	62283	BASP1-AS1	Intronic
5	17189343	17189843	5	B intermediate._.COVID19_55650_0066d7	27453	BASP1-AS1	Intronic
5	17190427	17190927	11	CD14 Mono._.COVID19_55650_0066d7	26369	BASP1-AS1	Intronic
5	17203299	17203799	11	CD14 Mono._.COVID19_55650_0132d0	13497	BASP1-AS1	Intronic
5	17216060	17216560	10	B intermediate._.COVID19_55650_0066d7	736	BASP1-AS1	Exonic
5	17216605	17217105	8	B naive._.Control_EV08	191	BASP1-AS1	Exonic
5	17217311	17217811	9	B naive._.Control_HIP023	513	BASP1-AS1	Promoter
5	17217964	17218464	9	B naive._.Control_HIP023	1166	BASP1-AS1	Promoter
5	17218644	17219144	15	CD14 Mono._.COVID19_55650_0055	1846	BASP1-AS1	Promoter
5	17219394	17219894	6	B intermediate._.COVID19_55650_0066d7	2596	BASP1-AS1	Intronic
5	17222191	17222691	8	B intermediate._.COVID19_55650_0067	5393	BASP1-AS1	Intronic
5	17223308	17223808	8	B intermediate._.Control_HIP045	6510	BASP1-AS1	Intronic
5	17224915	17225415	2	B naive._.COVID19_55650_0067	8117	BASP1-AS1	Intronic
5	17225499	17225999	3	B intermediate._.Control_HIP023	8701	BASP1-AS1	Intronic
5	17229241	17229741	4	CD14 Mono._.COVID19_55650_0067	12443	BASP1-AS1	Intronic
5	17234303	17234803	7	CD16 Mono._.Control_HIP044	17505	BASP1-AS1	Intronic
5	17234935	17235435	5	CD16 Mono._.Control_HIP015	18137	BASP1-AS1	Intronic
5	17252493	17252993	2	CD14 Mono._.COVID19_55650_0066d7	35695	BASP1-AS1	Intronic
5	17255589	17256089	8	CD16 Mono._.COVID19_55650_0083	38791	BASP1-AS1	Intronic
5	17256161	17256661	2	CD14 Mono._.COVID19_55650_0066d7	39363	BASP1-AS1	Intronic
5	17257702	17258202	7	B intermediate._.Other	40904	BASP1-AS1	Intronic
5	17267058	17267558	7	B intermediate._.COVID19_55650_0066d7	50260	BASP1-AS1	Intronic
5	17269127	17269627	6	B intermediate._.Control_HIP043	52329	BASP1-AS1	Intronic
5	17276365	17276865	7	B intermediate._.COVID19_55650_0066d7	59567	BASP1-AS1	Exonic
5	17277879	17278379	10	B intermediate._.COVID19_55650_0067	61081	BASP1-AS1	Distal
5	17282291	17282791	10	B intermediate._.Control_HIP043	65493	BASP1-AS1	Distal
5	17282827	17283327	4	B intermediate._.Control_HIP043	66029	BASP1-AS1	Distal
5	17284636	17285136	9	CD14 Mono._.COVID19_55650_0067	67838	BASP1-AS1	Distal
5	17302138	17302638	14	CD14 Mono._.COVID19_55650_0067	84921	LINC02111	Distal
5	17302744	17303244	19	CD14 Mono._.Other	84315	LINC02111	Distal
5	17304245	17304745	4	CD14 Mono._.COVID19_55650_0066d7	82814	LINC02111	Distal
5	17312650	17313150	2	CD16 Mono._.COVID19_55650_0083	74409	LINC02111	Distal
5	17314897	17315397	7	B naive._.COVID19_28205_0556	72162	LINC02111	Distal
5	17315578	17316078	7	CD14 Mono._.COVID19_55650_0067	71481	LINC02111	Distal
5	17316894	17317394	2	cDC2._.Rep2	70165	LINC02111	Distal
5	17317457	17317957	2	pDC._.Rep1	69602	LINC02111	Distal
5	17318472	17318972	10	B naive._.COVID19_55650_0132d0	68587	LINC02111	Distal
5	17343642	17344142	5	B intermediate._.Control_HIP045	43417	LINC02111	Distal
5	17355908	17356408	13	CD14 Mono._.COVID19_55650_0132d0	31151	LINC02111	Distal
5	17356561	17357061	3	CD14 Mono._.Other	30498	LINC02111	Distal
5	17359540	17360040	10	CD14 Mono._.COVID19_55650_0066d7	27519	LINC02111	Distal
5	17377445	17377945	2	CD14 Mono._.COVID19_28205_0556	9614	LINC02111	Distal
5	17381863	17382363	19	CD14 Mono._.Control_HIP015	5196	LINC02111	Intronic
5	17398277	17398777	4	CD14 Mono._.Other	5491	LINC02217	Distal
5	17398817	17399317	2	cDC2._.Rep2	4951	LINC02217	Distal
5	17399921	17400421	4	B naive._.Control_EV08	3847	LINC02217	Distal
5	17400891	17401391	11	CD14 Mono._.COVID19_55650_0067	2877	LINC02217	Distal
5	17413233	17413733	17	CD14 Mono._.COVID19_55650_0066d7	9463	LINC02217	Intronic
5	17426281	17426781	2	pDC._.Rep2	17478	LINC02218	Intronic
5	17436254	17436754	13	CD14 Mono._.COVID19_55650_0086	7505	LINC02218	Intronic
5	17436768	17437268	20	CD14 Mono._.Other	6991	LINC02218	Exonic
5	17443673	17444173	11	CD14 Mono._.Control_HIP002	86	LINC02218	Promoter
5	17475109	17475609	2	B naive._.Control_HIP043	31348	LINC02218	Intronic
5	17662164	17662664	2	NK_CD56bright._.Control_HIP043	22169	LINC02223	Distal
5	17665816	17666316	3	CD14 Mono._.COVID19_28205_0556	18517	LINC02223	Distal
5	17666726	17667226	5	B naive._.Control_EV08	17607	LINC02223	Distal
5	17667385	17667885	2	B naive._.Control_HIP015	16948	LINC02223	Distal
5	17713239	17713739	3	CD14 Mono._.COVID19_55650_0067	28904	LINC02223	Intronic
5	17735726	17736226	15	CD14 Mono._.COVID19_28205_0555d0	51391	LINC02223	Intronic
5	17748145	17748645	8	CD14 Mono._.COVID19_55650_0066d7	63810	LINC02223	Intronic
5	17748894	17749394	10	CD14 Mono._.Control_HIP002	64559	LINC02223	Intronic
5	17766037	17766537	5	CD16 Mono._.Control_HIP043	81702	LINC02223	Intronic
5	17794756	17795256	7	CD14 Mono._.COVID19_55650_0066d7	110421	LINC02223	Intronic
5	17896432	17896932	2	CD14 Mono._.COVID19_55650_0066d7	212097	LINC02223	Intronic
5	17910317	17910817	19	CD14 Mono._.COVID19_55650_0086	225982	LINC02223	Intronic
5	17928661	17929161	7	CD14 Mono._.COVID19_55650_0066d7	244326	LINC02223	Intronic
5	17930334	17930834	2	CD14 Mono._.COVID19_55650_0055	245999	LINC02223	Intronic
5	18090971	18091471	2	CD16 Mono._.Control_HIP015	406636	LINC02223	Distal
5	18159172	18159672	6	CD16 Mono._.Control_HIP023	474837	LINC02223	Distal
5	18281912	18282412	2	B naive._.Control_EV08	597577	LINC02223	Distal
5	18295621	18296121	8	CD14 Mono._.COVID19_55650_0066d7	611286	LINC02223	Distal
5	18299095	18299595	5	CD14 Mono._.Control_HIP015	614760	LINC02223	Distal
5	18305238	18305738	12	CD14 Mono._.COVID19_55650_0066d7	620903	LINC02223	Distal
5	18307595	18308095	4	CD14 Mono._.COVID19_55650_0066d7	623260	LINC02223	Distal
5	18311242	18311742	7	CD14 Mono._.COVID19_55650_0066d7	626907	LINC02223	Distal
5	18314121	18314621	2	CD14 Mono._.COVID19_28205_0564d0	629786	LINC02223	Distal
5	18323855	18324355	2	CD14 Mono._.COVID19_55650_0066d7	639520	LINC02223	Distal
5	18394096	18394596	3	CD14 Mono._.COVID19_55650_0067	709761	LINC02223	Distal
5	18466034	18466534	2	B naive._.COVID19_55650_0067	781699	LINC02223	Distal
5	18682058	18682558	2	CD16 Mono._.Control_HIP044	997723	LINC02223	Distal
5	18697617	18698117	7	CD16 Mono._.COVID19_55650_0083	1013282	LINC02223	Distal
5	18698288	18698788	10	B intermediate._.COVID19_55650_0066d7	1013953	LINC02223	Distal
5	18701546	18702046	2	CD14 Mono._.COVID19_28205_0556	1017211	LINC02223	Distal
5	18702820	18703320	2	B naive._.Control_HIP044	1018485	LINC02223	Distal
5	18740226	18740726	4	NK._.Control_HIP043	1055891	LINC02223	Distal
5	18742756	18743256	2	CD4 TCM._.Other	1058421	LINC02223	Distal
5	18744279	18744779	8	NK._.COVID19_28205_0559	1059944	LINC02223	Distal
5	18744898	18745398	18	CD8 TEM._.COVID19_28205_0564d0	1060563	LINC02223	Distal
5	18745424	18745924	11	NK._.COVID19_28205_0555d0	1061089	LINC02223	Distal
5	18746230	18746730	22	CD14 Mono._.Control_HIP045	1061895	LINC02223	Distal
5	18747046	18747546	4	CD4 TCM._.Control_EV08	1062711	LINC02223	Distal
5	18748757	18749257	2	CD4 TCM._.Other	1064422	LINC02223	Distal
5	18749801	18750301	2	CD14 Mono._.COVID19_55650_0066d7	1065466	LINC02223	Distal
5	18761711	18762211	7	CD14 Mono._.COVID19_55650_0067	1077376	LINC02223	Distal
5	18772450	18772950	3	CD8 TEM._.COVID19_28205_0556	1088115	LINC02223	Distal
5	18797677	18798177	2	CD4 TCM._.COVID19_28205_0558	1113342	LINC02223	Distal
5	18974742	18975242	2	CD4 TCM._.COVID19_55650_0083	1290407	LINC02223	Distal
5	19260676	19261176	2	CD4 TCM._.COVID19_55650_0083	1314946	CDH18	Distal
5	19632638	19633138	2	CD4 TCM._.Control_HIP002	942984	CDH18	Intronic
5	19654481	19654981	2	CD14 Mono._.COVID19_55650_0055	921141	CDH18	Intronic
5	19847876	19848376	2	CD8 TEM._.COVID19_28205_0556	727746	CDH18	Exonic
5	20536779	20537279	7	CD14 Mono._.COVID19_28205_0556	38843	CDH18	Intronic
5	20972290	20972790	4	B intermediate._.COVID19_55650_0066d7	396666	CDH18	Distal
5	21018785	21019285	2	B intermediate._.Control_HIP043	443161	CDH18	Distal
5	21058228	21058728	10	B intermediate._.Control_HIP044	482604	CDH18	Distal
5	21060370	21060870	2	B intermediate._.COVID19_55650_0067	484746	CDH18	Distal
5	21067660	21068160	3	B intermediate._.Control_HIP044	492036	CDH18	Distal
5	21341792	21342292	3	CD4 TCM._.Control_HIP023	766168	CDH18	Distal
5	21391408	21391908	2	B intermediate._.Control_HIP044	815784	CDH18	Distal
5	21459183	21459683	21	CD8 TEM._.COVID19_28205_0557	883559	CDH18	Distal
5	21532460	21532960	2	NK._.Control_HIP044	956836	CDH18	Distal
5	21708385	21708885	2	CD4 TCM._.COVID19_28205_0555d2	1132761	CDH18	Distal
5	21711593	21712093	2	CD4 Naive._.COVID19_28205_0558	1135969	CDH18	Distal
5	21712160	21712660	2	CD4 TCM._.Control_HIP044	1136536	CDH18	Distal
5	21803622	21804122	2	CD4 TCM._.Other	1049749	CDH12	Intronic
5	21806890	21807390	9	CD14 Mono._.COVID19_55650_0083	1046481	CDH12	Intronic
5	21807947	21808447	2	cDC2._.Rep2	1045424	CDH12	Intronic
5	21810659	21811159	2	B intermediate._.Control_HIP043	1042712	CDH12	Intronic
5	21817987	21818487	3	CD14 Mono._.COVID19_55650_0066d7	1035384	CDH12	Intronic
5	21831105	21831605	3	B intermediate._.Control_HIP043	1022266	CDH12	Intronic
5	21891391	21891891	2	NK._.COVID19_55650_0086	961980	CDH12	Intronic
5	21919333	21919833	2	B intermediate._.Control_HIP023	934038	CDH12	Intronic
5	22044143	22044643	2	B naive._.Control_HIP023	809228	CDH12	Intronic
5	22852783	22853283	10	B naive._.Control_HIP023	588	CDH12	Intronic
5	22900597	22901097	2	CD8 TEM._.Control_HIP023	47224	CDH12	Distal
5	22922451	22922951	2	B naive._.COVID19_55650_0067	69078	CDH12	Distal
5	22964666	22965166	2	B naive._.Control_HIP043	111293	CDH12	Distal
5	22965890	22966390	9	B naive._.Control_HIP023	112517	CDH12	Distal
5	23012749	23013249	8	B naive._.Control_HIP023	159376	CDH12	Distal
5	23035567	23036067	4	B naive._.Control_EV08	182194	CDH12	Distal
5	23072132	23072632	5	B intermediate._.Control_HIP045	218759	CDH12	Distal
5	23084720	23085220	8	B intermediate._.COVID19_28205_0556	231347	CDH12	Distal
5	23208814	23209314	2	pDC._.Rep1	234521	PRDM9	Distal
5	23218478	23218978	2	NK._.COVID19_28205_0555d0	224857	PRDM9	Distal
5	23246317	23246817	2	CD4 Naive._.Control_HIP045	197018	PRDM9	Distal
5	23424446	23424946	2	CD14 Mono._.COVID19_55650_0055	18889	PRDM9	Distal
5	23507184	23507684	3	B naive._.COVID19_28205_0556	63847	PRDM9	Intronic
5	23566736	23567236	2	CD4 TCM._.COVID19_28205_0556	123399	PRDM9	Distal
5	23951747	23952247	2	CD8 TEM._.COVID19_55650_0132d0	648	C5orf17	Intronic
5	24235879	24236379	4	CD14 Mono._.COVID19_55650_0055	284780	C5orf17	Distal
5	24515846	24516346	2	NK._.COVID19_55650_0052	128881	CDH10	Intronic
5	24539596	24540096	2	CD14 Mono._.COVID19_55650_0066d7	105131	CDH10	Intronic
5	24905045	24905545	4	CD14 Mono._.COVID19_55650_0066d7	64711	LINC02239	Distal
5	25095147	25095647	2	pDC._.Rep1	254813	LINC02239	Distal
5	25281334	25281834	2	CD8 TEM._.COVID19_55650_0132d0	441000	LINC02239	Distal
5	25331486	25331986	2	CD4 TCM._.COVID19_55650_0083	491152	LINC02239	Distal
5	25461385	25461885	2	CD8 TEM._.Control_HIP023	621051	LINC02239	Distal
5	25569259	25569759	2	CD4 TCM._.COVID19_55650_0083	728925	LINC02239	Distal
5	25571811	25572311	2	CD4 TCM._.COVID19_28205_0564d0	731477	LINC02239	Distal
5	25627383	25627883	2	B naive._.Control_HIP023	787049	LINC02239	Distal
5	25745476	25745976	2	CD8 TEM._.COVID19_28205_0557	905142	LINC02239	Distal
5	26063071	26063571	2	CD4 TCM._.Control_HIP044	1057828	CDH9	Distal
5	26236620	26237120	2	CD8 TEM._.Control_HIP023	884279	CDH9	Distal
5	26400383	26400883	2	CD14 Mono._.COVID19_55650_0055	720516	CDH9	Distal
5	26569631	26570131	2	NK._.COVID19_28205_0555d0	551268	CDH9	Distal
5	27491558	27492058	2	CD4 TCM._.Other	19515	PURPL	Intronic
5	27532272	27532772	2	CD4 Naive._.Control_HIP015	60229	PURPL	Distal
5	27652009	27652509	2	CD8 TEM._.Other	179966	PURPL	Distal
5	27778373	27778873	2	CD4 TCM._.Other	306330	PURPL	Distal
5	27807125	27807625	2	B naive._.Control_HIP015	335082	PURPL	Distal
5	28082593	28083093	2	NK._.Control_HIP023	204821	LINC02103	Distal
5	28809249	28809749	2	CD4 TCM._.COVID19_28205_0556	334003	LINC02109	Distal
5	29643669	29644169	2	CD4 TCM._.Other	247937	LINC02064	Distal
5	30042059	30042559	2	CD14 Mono._.COVID19_55650_0055	646327	LINC02064	Distal
5	30436651	30437151	7	CD14 Mono._.Control_HIP043	756848	CDH6	Distal
5	30724978	30725478	13	CD14 Mono._.COVID19_55650_0066d7	468521	CDH6	Distal
5	30855756	30856256	2	CD16 Mono._.Control_HIP002	337743	CDH6	Distal
5	31116276	31116776	3	CD14 Mono._.COVID19_55650_0083	77223	CDH6	Distal
5	31119850	31120350	10	CD14 Mono._.COVID19_55650_0083	73649	CDH6	Distal
5	31131571	31132071	17	CD14 Mono._.COVID19_55650_0086	61928	CDH6	Distal
5	31133414	31133914	10	CD14 Mono._.Control_EV08	60085	CDH6	Distal
5	31153482	31153982	6	CD14 Mono._.COVID19_55650_0066d7	40017	CDH6	Distal
5	31186634	31187134	2	CD14 Mono._.COVID19_28205_0556	6865	CDH6	Distal
5	31315162	31315662	2	CD14 Mono._.COVID19_28205_0556	121661	CDH6	Intronic
5	31342736	31343236	2	CD4 TCM._.COVID19_28205_0558	149235	CDH6	Distal
5	31391683	31392183	3	CD14 Mono._.Control_HIP023	140262	DROSHA	Distal
5	31523925	31524425	2	CD4 TCM._.COVID19_28205_0558	8020	DROSHA	Intronic
5	31526151	31526651	3	CD4 Naive._.Control_HIP044	5794	DROSHA	Exonic
5	31531267	31531767	9	CD4 TCM._.COVID19_28205_0558	678	DROSHA	Promoter
5	31531960	31532460	19	NK._.COVID19_55650_0132d0	13	DROSHA	Promoter
5	31533010	31533510	9	CD14 Mono._.COVID19_55650_0086	993	C5orf22	Promoter
5	31566361	31566861	13	CD14 Mono._.Control_HIP015	34344	C5orf22	Distal
5	31572580	31573080	10	CD14 Mono._.COVID19_28205_0558	40563	C5orf22	Distal
5	31573462	31573962	4	B intermediate._.COVID19_28205_0558	41445	C5orf22	Distal
5	31581426	31581926	2	CD8 TEM._.Control_HIP043	49409	C5orf22	Distal
5	31585126	31585626	3	CD14 Mono._.Control_HIP015	53109	C5orf22	Distal
5	31617783	31618283	3	NK_CD56bright._.Control_HIP043	21376	PDZD2	Distal
5	31618627	31619127	3	NK_CD56bright._.Control_HIP043	20532	PDZD2	Distal
5	31619139	31619639	3	NK_CD56bright._.Control_HIP043	20020	PDZD2	Distal
5	31623226	31623726	3	NK_CD56bright._.Control_HIP043	15933	PDZD2	Distal
5	31628731	31629231	2	CD14 Mono._.COVID19_28205_0556	10428	PDZD2	Distal
5	31638867	31639367	14	CD4 TCM._.COVID19_28205_0558	292	PDZD2	Promoter
5	31730981	31731481	8	CD4 TCM._.Control_HIP043	91820	PDZD2	Intronic
5	31761818	31762318	6	NK._.COVID19_28205_0559	122657	PDZD2	Intronic
5	31778732	31779232	2	NK._.COVID19_28205_0555d0	139571	PDZD2	Intronic
5	31781778	31782278	2	CD14 Mono._.COVID19_55650_0132d0	142617	PDZD2	Intronic
5	31793671	31794171	4	CD14 Mono._.COVID19_55650_0055	142237	MIR4279	Intronic
5	31808988	31809488	2	NK._.COVID19_55650_0066d7	126920	MIR4279	Intronic
5	31825456	31825956	6	CD4 Naive._.COVID19_28205_0559	110452	MIR4279	Intronic
5	31825970	31826470	6	CD4 TCM._.Control_HIP044	109938	MIR4279	Intronic
5	31839732	31840232	6	CD14 Mono._.Control_HIP023	96176	MIR4279	Intronic
5	31854307	31854807	2	CD4 Naive._.COVID19_28205_0559	81601	MIR4279	Intronic
5	31854949	31855449	4	CD4 Naive._.Other	80959	MIR4279	Intronic
5	31866099	31866599	2	CD4 TCM._.COVID19_28205_0556	69809	MIR4279	Intronic
5	31867187	31867687	8	CD4 Naive._.Control_HIP044	68721	MIR4279	Intronic
5	31908369	31908869	2	CD4 Naive._.COVID19_28205_0558	27539	MIR4279	Intronic
5	31938623	31939123	4	CD14 Mono._.COVID19_28205_0556	2713	MIR4279	Intronic
5	31939175	31939675	9	CD14 Mono._.COVID19_28205_0555d0	3265	MIR4279	Intronic
5	31948482	31948982	2	NK._.COVID19_28205_0555d0	12572	MIR4279	Intronic
5	31972902	31973402	2	CD4 Naive._.Other	36992	MIR4279	Intronic
5	31995673	31996173	2	CD4 Naive._.Control_HIP044	59763	MIR4279	Intronic
5	32014385	32014885	2	CD14 Mono._.Control_HIP015	78475	MIR4279	Intronic
5	32017637	32018137	4	NK._.COVID19_28205_0556	81727	MIR4279	Intronic
5	32020346	32020846	11	CD8 TEM._.Other	84436	MIR4279	Intronic
5	32025709	32026209	2	CD8 TEM._.COVID19_28205_0557	89799	MIR4279	Intronic
5	32027965	32028465	16	CD14 Mono._.COVID19_28205_0555d0	92055	MIR4279	Intronic
5	32029330	32029830	4	CD14 Mono._.COVID19_55650_0066d7	93420	MIR4279	Intronic
5	32031115	32031615	6	CD14 Mono._.Other	95205	MIR4279	Intronic
5	32033142	32033642	2	CD14 Mono._.COVID19_55650_0057	97232	MIR4279	Intronic
5	32042499	32042999	20	CD14 Mono._.COVID19_55650_0057	106589	MIR4279	Intronic
5	32076638	32077138	4	CD4 Naive._.Control_HIP043	97461	GOLPH3	Intronic
5	32083871	32084371	4	CD16 Mono._.Control_HIP023	90228	GOLPH3	Intronic
5	32093145	32093645	8	CD14 Mono._.COVID19_28205_0556	80954	GOLPH3	Intronic
5	32123395	32123895	2	CD16 Mono._.Control_HIP015	50704	GOLPH3	Distal
5	32129033	32129533	5	NK._.Control_HIP045	45066	GOLPH3	Intronic
5	32147207	32147707	12	CD14 Mono._.COVID19_55650_0066d7	26892	GOLPH3	Intronic
5	32147931	32148431	4	CD14 Mono._.Other	26168	GOLPH3	Intronic
5	32149482	32149982	2	NK._.Control_EV08	24617	GOLPH3	Intronic
5	32151758	32152258	2	CD4 TCM._.COVID19_28205_0558	22341	GOLPH3	Intronic
5	32156384	32156884	2	NK._.Other	17715	GOLPH3	Intronic
5	32156888	32157388	2	NK._.COVID19_55650_0086	17211	GOLPH3	Intronic
5	32158042	32158542	2	CD8 TEM._.COVID19_55650_0132d0	16057	GOLPH3	Intronic
5	32158841	32159341	2	NK_CD56bright._.Other	15258	GOLPH3	Intronic
5	32159633	32160133	11	NK._.COVID19_28205_0555d0	14466	GOLPH3	Intronic
5	32163662	32164162	4	CD8 TEM._.COVID19_55650_0132d0	10437	GOLPH3	Intronic
5	32164175	32164675	2	CD4 TCM._.COVID19_55650_0055	9924	GOLPH3	Intronic
5	32164919	32165419	2	CD8 TEM._.Control_HIP043	9180	GOLPH3	Intronic
5	32170730	32171230	4	CD14 Mono._.COVID19_55650_0055	3369	GOLPH3	Intronic
5	32171843	32172343	4	CD4 TCM._.Control_EV08	2256	GOLPH3	Intronic
5	32172492	32172992	16	NK._.COVID19_55650_0083	1607	GOLPH3	Intronic
5	32173441	32173941	9	CD4 TCM._.Control_HIP023	658	GOLPH3	Intronic
5	32174115	32174615	18	CD4 TCM._.Other	14	GOLPH3	Promoter
5	32174755	32175255	17	CD4 TCM._.COVID19_28205_0558	654	GOLPH3	Promoter
5	32175284	32175784	8	NK._.Control_HIP044	1183	GOLPH3	Promoter
5	32176325	32176825	15	CD14 Mono._.COVID19_55650_0052	2224	GOLPH3	Distal
5	32182666	32183166	5	CD8 TEM._.Control_HIP023	8565	GOLPH3	Distal
5	32186854	32187354	2	CD4 TCM._.COVID19_55650_0083	12753	GOLPH3	Distal
5	32193455	32193955	19	CD14 Mono._.COVID19_55650_0083	19354	GOLPH3	Distal
5	32199661	32200161	2	CD14 Mono._.COVID19_28205_0556	25560	GOLPH3	Distal
5	32201091	32201591	2	CD16 Mono._.Control_HIP015	26990	GOLPH3	Distal
5	32203545	32204045	14	CD14 Mono._.COVID19_28205_0558	29444	GOLPH3	Distal
5	32206412	32206912	2	CD14 Mono._.Control_HIP015	32311	GOLPH3	Distal
5	32207121	32207621	8	CD16 Mono._.Control_HIP002	33020	GOLPH3	Distal
5	32210178	32210678	2	Plasmablast._.COVID19_28205_0558	36077	GOLPH3	Distal
5	32211068	32211568	8	CD16 Mono._.Control_HIP043	36967	GOLPH3	Distal
5	32217712	32218212	4	CD14 Mono._.Control_HIP043	43611	GOLPH3	Distal
5	32230303	32230803	2	pDC._.Rep2	56202	GOLPH3	Intronic
5	32231145	32231645	15	CD14 Mono._.COVID19_55650_0055	57044	GOLPH3	Intronic
5	32231768	32232268	7	NK._.COVID19_28205_0555d0	57667	GOLPH3	Intronic
5	32232391	32232891	2	cDC2._.Rep1	58290	GOLPH3	Intronic
5	32234004	32234504	4	CD16 Mono._.COVID19_55650_0083	59903	GOLPH3	Intronic
5	32240771	32241271	5	NK._.COVID19_55650_0132d0	66670	GOLPH3	Intronic
5	32241340	32241840	19	NK._.COVID19_28205_0559	67239	GOLPH3	Intronic
5	32241956	32242456	3	NK._.Control_HIP043	67855	GOLPH3	Intronic
5	32243016	32243516	2	NK._.COVID19_28205_0559	68915	GOLPH3	Intronic
5	32259924	32260424	2	NK._.Control_HIP015	52834	MTMR12	Intronic
5	32260739	32261239	6	NK._.COVID19_55650_0086	52019	MTMR12	Intronic
5	32261261	32261761	3	B naive._.Control_EV08	51497	MTMR12	Intronic
5	32274011	32274511	2	B intermediate._.COVID19_28205_0558	38747	MTMR12	Intronic
5	32276419	32276919	9	B intermediate._.Control_HIP043	36339	MTMR12	Intronic
5	32278322	32278822	15	CD8 TEM._.COVID19_28205_0559	34436	MTMR12	Intronic
5	32279734	32280234	3	NK._.COVID19_55650_0083	33024	MTMR12	Intronic
5	32280535	32281035	16	CD8 TEM._.COVID19_28205_0557	32223	MTMR12	Intronic
5	32281702	32282202	3	CD8 TEM._.COVID19_28205_0558	31056	MTMR12	Intronic
5	32283680	32284180	17	NK._.COVID19_55650_0083	29078	MTMR12	Intronic
5	32284510	32285010	2	CD8 TEM._.COVID19_55650_0132d0	28248	MTMR12	Intronic
5	32290879	32291379	9	B intermediate._.Control_HIP043	21879	MTMR12	Intronic
5	32297961	32298461	7	B naive._.COVID19_55650_0067	14797	MTMR12	Intronic
5	32299251	32299751	2	pDC._.Rep1	13507	MTMR12	Intronic
5	32304642	32305142	8	CD14 Mono._.Control_HIP043	8116	MTMR12	Intronic
5	32308897	32309397	4	CD14 Mono._.COVID19_55650_0057	3861	MTMR12	Intronic
5	32309713	32310213	11	CD14 Mono._.COVID19_55650_0132d0	3045	MTMR12	Intronic
5	32311251	32311751	3	B naive._.Control_HIP043	1507	MTMR12	Intronic
5	32312067	32312567	20	CD8 TEM._.COVID19_28205_0557	691	MTMR12	Intronic
5	32312929	32313429	22	CD14 Mono._.Control_HIP023	169	MTMR12	Promoter
5	32313434	32313934	7	CD8 TEM._.COVID19_55650_0066d7	674	MTMR12	Promoter
5	32315665	32316165	2	CD4 TCM._.Control_EV08	2905	MTMR12	Distal
5	32321704	32322204	5	CD14 Mono._.COVID19_28205_0557	8944	MTMR12	Distal
5	32325006	32325506	2	pDC._.Rep1	12246	MTMR12	Distal
5	32329269	32329769	13	CD14 Mono._.COVID19_55650_0055	16509	MTMR12	Distal
5	32352511	32353011	3	CD14 Mono._.COVID19_28205_0556	39751	MTMR12	Distal
5	32388386	32388886	20	CD14 Mono._.COVID19_28205_0555d0	5838	MIR579	Exonic
5	32390932	32391432	22	CD14 Mono._.COVID19_28205_0555d0	3292	MIR579	Intronic
5	32392488	32392988	2	CD8 TEM._.Other	1736	MIR579	Intronic
5	32406573	32407073	2	Plasmablast._.COVID19_28205_0558	12347	MIR579	Exonic
5	32409616	32410116	2	B intermediate._.Other	15390	MIR579	Intronic
5	32413406	32413906	3	CD16 Mono._.COVID19_55650_0083	19180	MIR579	Intronic
5	32432618	32433118	2	B intermediate._.Control_HIP043	11892	ZFR	Intronic
5	32436119	32436619	2	NK._.COVID19_55650_0086	8391	ZFR	Intronic
5	32439504	32440004	2	CD4 TCM._.COVID19_55650_0067	5006	ZFR	Intronic
5	32440560	32441060	2	NK._.Control_HIP023	3950	ZFR	Intronic
5	32442450	32442950	3	CD4 TCM._.COVID19_28205_0558	2060	ZFR	Intronic
5	32443031	32443531	7	NK._.COVID19_28205_0559	1479	ZFR	Intronic
5	32443650	32444150	18	CD8 TEM._.Other	860	ZFR	Intronic
5	32444471	32444971	18	CD4 TCM._.COVID19_28205_0564d0	39	ZFR	Promoter
5	32445140	32445640	3	CD4 TCM._.COVID19_28205_0558	628	ZFR	Promoter
5	32446648	32447148	8	CD16 Mono._.Control_HIP023	2136	ZFR	Distal
5	32447948	32448448	2	CD4 TCM._.Control_HIP044	3436	ZFR	Distal
5	32450900	32451400	2	CD8 TEM._.COVID19_55650_0066d0	6388	ZFR	Distal
5	32452267	32452767	4	CD16 Mono._.Control_HIP044	7755	ZFR	Distal
5	32462513	32463013	3	CD14 Mono._.COVID19_55650_0067	18001	ZFR	Distal
5	32489652	32490152	15	CD14 Mono._.COVID19_28205_0556	41730	SUB1	Distal
5	32498676	32499176	3	CD14 Mono._.COVID19_55650_0086	32706	SUB1	Distal
5	32499204	32499704	3	CD14 Mono._.COVID19_55650_0132d0	32178	SUB1	Distal
5	32505168	32505668	2	pDC._.Rep1	26214	SUB1	Distal
5	32509056	32509556	19	CD14 Mono._.COVID19_55650_0057	22326	SUB1	Distal
5	32511749	32512249	7	CD4 TCM._.COVID19_28205_0556	19633	SUB1	Distal
5	32520382	32520882	12	CD14 Mono._.COVID19_55650_0066d7	11000	SUB1	Distal
5	32522665	32523165	22	CD14 Mono._.Control_HIP044	8717	SUB1	Distal
5	32526729	32527229	8	CD14 Mono._.COVID19_55650_0066d7	4653	SUB1	Distal
5	32530906	32531406	3	CD8 TEM._.COVID19_55650_0132d0	476	SUB1	Promoter
5	32531536	32532036	8	CD4 Naive._.COVID19_28205_0559	152	SUB1	Exonic
5	32532180	32532680	17	CD8 TEM._.COVID19_55650_0083	796	SUB1	Intronic
5	32533524	32534024	2	CD8 TEM._.COVID19_55650_0132d0	2140	SUB1	Intronic
5	32536098	32536598	2	CD8 TEM._.COVID19_55650_0132d0	4714	SUB1	Intronic
5	32536799	32537299	2	CD4 TCM._.Control_HIP044	5415	SUB1	Intronic
5	32537365	32537865	18	CD14 Mono._.COVID19_55650_0083	5981	SUB1	Intronic
5	32537878	32538378	2	pDC._.Rep2	6494	SUB1	Intronic
5	32539657	32540157	2	Plasmablast._.COVID19_28205_0558	8273	SUB1	Intronic
5	32540375	32540875	19	CD14 Mono._.COVID19_28205_0558	8991	SUB1	Intronic
5	32542518	32543018	2	Plasmablast._.1	11134	SUB1	Intronic
5	32545492	32545992	2	CD8 TEM._.Control_EV08	14108	SUB1	Intronic
5	32551846	32552346	5	CD14 Mono._.COVID19_55650_0083	20462	SUB1	Intronic
5	32554452	32554952	12	CD14 Mono._.COVID19_28205_0558	23068	SUB1	Intronic
5	32565086	32565586	2	B intermediate._.Control_HIP043	33702	SUB1	Intronic
5	32572973	32573473	2	Plasmablast._.COVID19_28205_0558	41589	SUB1	Intronic
5	32573930	32574430	2	B naive._.COVID19_55650_0067	42546	SUB1	Intronic
5	32577420	32577920	2	Plasmablast._.1	46036	SUB1	Intronic
5	32578362	32578862	12	CD14 Mono._.COVID19_55650_0067	46978	SUB1	Intronic
5	32579148	32579648	2	B naive._.Control_HIP015	47764	SUB1	Intronic
5	32580560	32581060	2	CD14 Mono._.COVID19_28205_0564d0	49176	SUB1	Intronic
5	32581276	32581776	14	CD8 TEM._.COVID19_55650_0066d0	49892	SUB1	Intronic
5	32582527	32583027	22	CD14 Mono._.COVID19_55650_0055	51143	SUB1	Intronic
5	32583511	32584011	9	B intermediate._.Control_HIP043	52127	SUB1	Intronic
5	32584652	32585152	5	CD14 Mono._.COVID19_55650_0067	53268	SUB1	Intronic
5	32585287	32585787	19	NK._.COVID19_55650_0083	53903	SUB1	Exonic
5	32585792	32586292	19	CD4 TCM._.Control_EV08	54408	SUB1	Intronic
5	32586354	32586854	6	NK._.Control_HIP002	54970	SUB1	Intronic
5	32588200	32588700	2	CD4 TCM._.Control_HIP044	56816	SUB1	Intronic
5	32589352	32589852	6	B intermediate._.Control_HIP043	57968	SUB1	Intronic
5	32590098	32590598	15	CD4 TCM._.COVID19_55650_0083	58714	SUB1	Intronic
5	32592721	32593221	2	CD14 Mono._.COVID19_55650_0055	61337	SUB1	Intronic
5	32595605	32596105	4	CD4 TCM._.Control_HIP044	64221	SUB1	Exonic
5	32596975	32597475	14	CD14 Mono._.Control_HIP015	65591	SUB1	Exonic
5	32598210	32598710	16	CD8 TEM._.COVID19_28205_0559	66826	SUB1	Exonic
5	32601854	32602354	2	CD4 TCM._.COVID19_55650_0066d7	70470	SUB1	Exonic
5	32604875	32605375	2	CD8 TEM._.COVID19_55650_0066d0	73491	SUB1	Distal
5	32605474	32605974	2	CD8 TEM._.COVID19_28205_0564d0	74090	SUB1	Distal
5	32613002	32613502	18	NK._.COVID19_55650_0083	75817	NPR3	Distal
5	32708909	32709409	2	NK._.COVID19_55650_0055	20088	NPR3	Intronic
5	32709621	32710121	15	CD14 Mono._.COVID19_55650_0052	20800	NPR3	Exonic
5	32710715	32711215	11	CD14 Mono._.COVID19_55650_0067	21894	NPR3	Intronic
5	32712110	32712610	3	CD14 Mono._.COVID19_55650_0055	23289	NPR3	Exonic
5	32713941	32714441	4	CD14 Mono._.COVID19_55650_0052	25120	NPR3	Intronic
5	32725903	32726403	2	CD14 Mono._.Control_HIP023	37082	NPR3	Intronic
5	32729619	32730119	2	CD14 Mono._.COVID19_55650_0052	40798	NPR3	Intronic
5	32759958	32760458	3	CD14 Mono._.COVID19_28205_0555d0	71137	NPR3	Intronic
5	32768072	32768572	14	CD14 Mono._.COVID19_55650_0057	79251	NPR3	Intronic
5	32809740	32810240	6	NK._.Control_HIP044	120919	NPR3	Distal
5	32833677	32834177	2	NK_CD56bright._.Control_HIP043	113515	LINC02120	Distal
5	32834186	32834686	2	pDC._.Rep1	113006	LINC02120	Distal
5	32842286	32842786	5	NK._.Control_EV08	104906	LINC02120	Distal
5	32842793	32843293	10	NK._.Control_HIP044	104399	LINC02120	Distal
5	32852524	32853024	3	NK._.Control_HIP044	94668	LINC02120	Distal
5	33040662	33041162	2	CD4 Naive._.Control_HIP023	93468	LINC02120	Distal
5	33235752	33236252	2	B naive._.Control_HIP044	204693	TARS	Distal
5	33237183	33237683	2	pDC._.Rep1	203262	TARS	Distal
5	33241772	33242272	8	CD14 Mono._.Other	198673	TARS	Distal
5	33258573	33259073	3	B naive._.Control_HIP015	181872	TARS	Distal
5	33299511	33300011	20	CD14 Mono._.COVID19_55650_0066d7	140934	TARS	Distal
5	33300108	33300608	17	CD14 Mono._.COVID19_55650_0066d7	140337	TARS	Distal
5	33317192	33317692	2	CD14 Mono._.COVID19_55650_0067	123253	TARS	Distal
5	33362939	33363439	2	CD16 Mono._.COVID19_55650_0083	77506	TARS	Distal
5	33364375	33364875	2	B naive._.COVID19_55650_0132d0	76070	TARS	Distal
5	33379782	33380282	4	CD14 Mono._.Control_HIP015	60663	TARS	Distal
5	33435807	33436307	19	CD8 TEM._.COVID19_28205_0559	4638	TARS	Distal
5	33439373	33439873	5	CD4 TCM._.COVID19_55650_0086	1072	TARS	Promoter
5	33439915	33440415	10	CD4 TCM._.COVID19_55650_0083	530	TARS	Promoter
5	33440610	33441110	10	B intermediate._.Control_HIP045	163	TARS	Exonic
5	33441151	33441651	18	CD8 TEM._.COVID19_55650_0066d0	704	TARS	Exonic
5	33441806	33442306	12	CD8 TEM._.COVID19_55650_0132d0	1359	TARS	Intronic
5	33471156	33471656	3	CD14 Mono._.COVID19_55650_0066d7	30709	TARS	Distal
5	33475674	33476174	5	CD14 Mono._.COVID19_55650_0067	35227	TARS	Distal
5	33631725	33632225	3	B intermediate._.COVID19_28205_0558	191278	TARS	Intronic
5	33642018	33642518	8	CD4 TCM._.COVID19_28205_0556	201571	TARS	Intronic
5	33671862	33672362	2	CD14 Mono._.COVID19_55650_0067	220079	ADAMTS12	Intronic
5	33675830	33676330	5	CD14 Mono._.COVID19_55650_0055	216111	ADAMTS12	Intronic
5	33686138	33686638	2	B intermediate._.COVID19_55650_0066d7	205803	ADAMTS12	Intronic
5	33713078	33713578	4	CD16 Mono._.Control_HIP044	178863	ADAMTS12	Intronic
5	33848499	33848999	2	Plasmablast._.1	43442	ADAMTS12	Intronic
5	33849942	33850442	3	NK_CD56bright._.Control_HIP043	41999	ADAMTS12	Intronic
5	33859115	33859615	9	CD4 TCM._.COVID19_55650_0066d7	32826	ADAMTS12	Intronic
5	33934636	33935136	9	CD4 TCM._.COVID19_28205_0558	1499	RXFP3	Promoter
5	33935872	33936372	4	CD4 TCM._.COVID19_55650_0066d7	263	RXFP3	Promoter
5	33969775	33970275	2	CD4 TCM._.COVID19_55650_0083	14704	SLC45A2	Intronic
5	33997341	33997841	7	CD4 TCM._.Control_HIP044	10516	AMACR	Intronic
5	34007072	34007572	7	CD4 TCM._.COVID19_55650_0066d0	785	AMACR	Intronic
5	34007833	34008333	19	NK._.COVID19_55650_0086	24	AMACR	Promoter
5	34008421	34008921	3	CD4 Naive._.COVID19_28205_0559	562	AMACR	Promoter
5	34022101	34022601	3	CD8 TEM._.Control_HIP044	14242	AMACR	Intronic
5	34042302	34042802	3	CD14 Mono._.Control_HIP043	1279	C1QTNF3	Intronic
5	34043442	34043942	12	NK._.Other	139	C1QTNF3	Exonic
5	34044308	34044808	2	CD8 TEM._.Control_HIP023	725	C1QTNF3	Promoter
5	34044865	34045365	19	NK._.COVID19_28205_0558	1282	C1QTNF3	Promoter
5	34046237	34046737	2	NK._.COVID19_28205_0558	2654	C1QTNF3	Intronic
5	34048126	34048626	2	NK._.Control_HIP043	4543	C1QTNF3	Intronic
5	34077634	34078134	7	NK._.Control_HIP044	34051	C1QTNF3	Intronic
5	34166088	34166588	2	CD14 Mono._.COVID19_55650_0083	41809	C1QTNF3-AMACR	Distal
5	34244592	34245092	10	NK._.Control_HIP023	120313	C1QTNF3-AMACR	Distal
5	34465227	34465727	6	CD14 Mono._.COVID19_55650_0055	190759	RAI14	Distal
5	34474430	34474930	7	CD14 Mono._.Control_HIP023	181556	RAI14	Distal
5	34475839	34476339	3	NK._.Control_EV08	180147	RAI14	Distal
5	34479120	34479620	2	CD8 TEM._.COVID19_28205_0557	176866	RAI14	Distal
5	34486112	34486612	8	CD8 TEM._.COVID19_28205_0564d0	169874	RAI14	Distal
5	34490876	34491376	2	NK._.Control_HIP023	165110	RAI14	Distal
5	34493958	34494458	15	NK._.Control_HIP002	162028	RAI14	Distal
5	34496290	34496790	2	B naive._.Control_HIP023	159696	RAI14	Distal
5	34496847	34497347	2	NK._.Control_HIP045	159139	RAI14	Distal
5	34498983	34499483	22	CD14 Mono._.COVID19_55650_0066d7	157003	RAI14	Distal
5	34500420	34500920	10	CD14 Mono._.COVID19_28205_0564d0	155566	RAI14	Distal
5	34500977	34501477	7	CD14 Mono._.COVID19_55650_0083	155009	RAI14	Distal
5	34523077	34523577	11	CD14 Mono._.COVID19_28205_0556	132909	RAI14	Distal
5	34524059	34524559	3	CD14 Mono._.COVID19_55650_0066d7	131927	RAI14	Distal
5	34537910	34538410	7	NK._.Control_EV08	118076	RAI14	Distal
5	34583133	34583633	4	CD14 Mono._.Control_EV08	72853	RAI14	Distal
5	34586045	34586545	13	CD14 Mono._.COVID19_55650_0067	69941	RAI14	Distal
5	34587595	34588095	5	CD14 Mono._.Control_EV08	68391	RAI14	Distal
5	34598139	34598639	3	CD14 Mono._.COVID19_55650_0066d7	57847	RAI14	Distal
5	34601281	34601781	3	NK_CD56bright._.Control_HIP015	54705	RAI14	Distal
5	34608652	34609152	2	CD14 Mono._.COVID19_28205_0556	47334	RAI14	Distal
5	34650965	34651465	2	pDC._.Rep1	5021	RAI14	Distal
5	34655509	34656009	4	CD4 Naive._.COVID19_28205_0559	477	RAI14	Promoter
5	34656158	34656658	2	CD4 TCM._.Control_HIP015	170	RAI14	Exonic
5	34656660	34657160	2	CD4 TCM._.COVID19_55650_0066d0	672	RAI14	Exonic
5	34657344	34657844	2	NK_CD56bright._.Control_HIP044	1356	RAI14	Intronic
5	34695584	34696084	9	NK._.COVID19_28205_0558	39596	RAI14	Intronic
5	34742810	34743310	9	B naive._.Control_HIP044	86822	RAI14	Intronic
5	34752237	34752737	2	B naive._.Control_HIP023	86345	TTC23L	Intronic
5	34764846	34765346	2	B naive._.Control_HIP044	73736	TTC23L	Intronic
5	34771103	34771603	2	B naive._.Control_HIP015	67479	TTC23L	Intronic
5	34828098	34828598	3	B naive._.Control_HIP043	10484	TTC23L	Intronic
5	34835132	34835632	3	CD4 TCM._.COVID19_28205_0564d0	3450	TTC23L	Distal
5	34838216	34838716	2	CD4 Naive._.COVID19_28205_0559	366	TTC23L	Promoter
5	34838833	34839333	17	CD4 TCM._.COVID19_28205_0564d0	249	TTC23L	Intronic
5	34839530	34840030	5	CD4 TCM._.COVID19_55650_0066d7	946	TTC23L	Intronic
5	34898211	34898711	6	B naive._.Control_EV08	16914	BRIX1	Intronic
5	34904578	34905078	2	CD14 Mono._.COVID19_28205_0555d0	10547	BRIX1	Distal
5	34914545	34915045	11	CD4 TCM._.Control_HIP023	580	BRIX1	Promoter
5	34915346	34915846	22	CD14 Mono._.COVID19_55650_0132d0	219	BRIX1	Exonic
5	34915884	34916384	7	CD14 Mono._.COVID19_55650_0066d7	757	BRIX1	Exonic
5	34917484	34917984	5	CD4 TCM._.COVID19_55650_0086	1254	RAD1	Intronic
5	34919051	34919551	2	B naive._.COVID19_55650_0067	311	RAD1	Promoter
5	34923848	34924348	9	CD14 Mono._.COVID19_55650_0055	5108	RAD1	Intronic
5	34925025	34925525	2	pDC._.Rep2	4317	DNAJC21	Exonic
5	34927653	34928153	2	NK._.Control_HIP002	1689	DNAJC21	Promoter
5	34928160	34928660	3	CD14 Mono._.COVID19_55650_0066d7	1182	DNAJC21	Promoter
5	34929118	34929618	21	CD8 TEM._.Control_EV08	224	DNAJC21	Promoter
5	34929647	34930147	20	CD8 TEM._.Control_HIP023	303	DNAJC21	Exonic
5	34930480	34930980	6	NK._.Control_HIP023	1136	DNAJC21	Intronic
5	34931530	34932030	2	CD4 TCM._.COVID19_28205_0556	2186	DNAJC21	Intronic
5	34932706	34933206	2	CD4 Naive._.COVID19_28205_0559	3362	DNAJC21	Intronic
5	34958036	34958536	3	CD14 Mono._.COVID19_55650_0052	28692	DNAJC21	Exonic
5	35003281	35003781	6	CD14 Mono._.COVID19_28205_0558	44603	AGXT2	Intronic
5	35066229	35066729	3	CD16 Mono._.Other	18343	AGXT2	Intronic
5	35089610	35090110	2	B naive._.Control_HIP044	41724	AGXT2	Intronic
5	35117945	35118445	7	CD14 Mono._.COVID19_55650_0067	70059	AGXT2	Intronic
5	35128802	35129302	3	CD16 Mono._.Control_HIP023	80916	AGXT2	Intronic
5	35130074	35130574	6	CD4 Naive._.COVID19_28205_0559	82188	AGXT2	Exonic
5	35136311	35136811	4	CD14 Mono._.Other	88425	AGXT2	Intronic
5	35151506	35152006	2	CD14 Mono._.Control_HIP015	78832	PRLR	Intronic
5	35153354	35153854	4	CD16 Mono._.Control_HIP015	76984	PRLR	Intronic
5	35160432	35160932	2	B intermediate._.COVID19_55650_0066d7	69906	PRLR	Intronic
5	35183159	35183659	3	CD14 Mono._.Control_EV08	47179	PRLR	Intronic
5	35194516	35195016	16	CD14 Mono._.COVID19_55650_0066d7	35822	PRLR	Intronic
5	35202284	35202784	4	B intermediate._.COVID19_55650_0066d7	28054	PRLR	Intronic
5	35205151	35205651	2	CD14 Mono._.COVID19_55650_0066d7	25187	PRLR	Intronic
5	35210492	35210992	5	CD14 Mono._.Control_EV08	19846	PRLR	Intronic
5	35212267	35212767	8	B intermediate._.Other	18071	PRLR	Intronic
5	35212772	35213272	4	B intermediate._.Other	17566	PRLR	Intronic
5	35215694	35216194	7	CD14 Mono._.COVID19_55650_0083	14644	PRLR	Intronic
5	35227529	35228029	2	CD16 Mono._.Control_HIP015	2809	PRLR	Intronic
5	35229194	35229694	5	CD14 Mono._.COVID19_55650_0083	1144	PRLR	Intronic
5	35230280	35230780	14	CD14 Mono._.Control_HIP002	58	PRLR	Promoter
5	35268962	35269462	4	CD14 Mono._.COVID19_55650_0066d7	38622	PRLR	Distal
5	35281539	35282039	4	CD16 Mono._.Control_HIP023	51199	PRLR	Distal
5	35313304	35313804	6	CD14 Mono._.Control_HIP015	82964	PRLR	Distal
5	35319588	35320088	8	CD16 Mono._.Control_HIP023	89248	PRLR	Distal
5	35369799	35370299	4	CD14 Mono._.COVID19_55650_0067	139459	PRLR	Distal
5	35382999	35383499	6	CD14 Mono._.COVID19_55650_0086	152659	PRLR	Distal
5	35393793	35394293	12	CD14 Mono._.Control_HIP045	163453	PRLR	Distal
5	35430781	35431281	7	CD14 Mono._.Control_HIP023	186812	SPEF2	Distal
5	35436387	35436887	5	CD14 Mono._.COVID19_55650_0052	181206	SPEF2	Distal
5	35438752	35439252	2	CD16 Mono._.COVID19_55650_0083	178841	SPEF2	Distal
5	35440350	35440850	2	CD14 Mono._.COVID19_55650_0066d7	177243	SPEF2	Distal
5	35475465	35475965	3	CD14 Mono._.COVID19_55650_0055	142128	SPEF2	Distal
5	35476009	35476509	15	CD14 Mono._.COVID19_55650_0066d7	141584	SPEF2	Distal
5	35477849	35478349	8	CD14 Mono._.COVID19_55650_0052	139744	SPEF2	Distal
5	35479054	35479554	13	CD14 Mono._.COVID19_55650_0083	138539	SPEF2	Distal
5	35483208	35483708	16	CD14 Mono._.COVID19_28205_0558	134385	SPEF2	Distal
5	35483755	35484255	8	CD16 Mono._.COVID19_55650_0083	133838	SPEF2	Distal
5	35488740	35489240	13	CD14 Mono._.COVID19_55650_0057	128853	SPEF2	Distal
5	35518060	35518560	17	CD14 Mono._.COVID19_55650_0055	99533	SPEF2	Distal
5	35538263	35538763	5	CD14 Mono._.COVID19_55650_0066d7	79330	SPEF2	Distal
5	35543413	35543913	3	CD14 Mono._.COVID19_55650_0086	74180	SPEF2	Distal
5	35544088	35544588	2	CD16 Mono._.Control_HIP044	73505	SPEF2	Distal
5	35598923	35599423	4	CD14 Mono._.Control_HIP043	18670	SPEF2	Distal
5	35617576	35618076	22	CD14 Mono._.COVID19_28205_0557	17	SPEF2	Promoter
5	35618226	35618726	6	CD14 Mono._.COVID19_28205_0555d0	631	SPEF2	Intronic
5	35622918	35623418	2	CD8 TEM._.COVID19_28205_0555d0	5323	SPEF2	Intronic
5	35644389	35644889	2	CD14 Mono._.COVID19_55650_0052	26794	SPEF2	Intronic
5	35651151	35651651	8	CD4 Naive._.Control_HIP023	33556	SPEF2	Intronic
5	35657808	35658308	4	CD4 Naive._.Control_HIP023	40213	SPEF2	Intronic
5	35665271	35665771	6	CD14 Mono._.COVID19_55650_0067	47676	SPEF2	Intronic
5	35671442	35671942	15	CD4 TCM._.COVID19_55650_0055	53847	SPEF2	Intronic
5	35672922	35673422	11	CD4 TCM._.COVID19_55650_0067	55327	SPEF2	Intronic
5	35673996	35674496	5	CD8 TEM._.Control_HIP044	56401	SPEF2	Intronic
5	35679268	35679768	2	CD4 Naive._.Control_HIP043	61673	SPEF2	Intronic
5	35685581	35686081	4	CD16 Mono._.Control_HIP044	67986	SPEF2	Intronic
5	35697993	35698493	8	CD14 Mono._.COVID19_55650_0066d7	80398	SPEF2	Exonic
5	35707605	35708105	2	CD4 TCM._.Other	90010	SPEF2	Intronic
5	35708390	35708890	3	CD8 TEM._.COVID19_55650_0052	90795	SPEF2	Intronic
5	35736320	35736820	6	CD14 Mono._.COVID19_55650_0067	116124	IL7R	Intronic
5	35761528	35762028	7	CD4 Naive._.COVID19_28205_0556	90916	IL7R	Intronic
5	35773880	35774380	8	CD8 TEM._.COVID19_28205_0564d0	78564	IL7R	Intronic
5	35775712	35776212	2	CD4 TCM._.Control_EV08	76732	IL7R	Intronic
5	35777552	35778052	18	CD4 TCM._.COVID19_28205_0558	74892	IL7R	Intronic
5	35780143	35780643	12	CD4 TCM._.COVID19_28205_0556	72301	IL7R	Intronic
5	35781155	35781655	2	CD4 Naive._.Control_HIP043	71289	IL7R	Intronic
5	35784506	35785006	8	CD8 TEM._.COVID19_55650_0132d0	67938	IL7R	Intronic
5	35785797	35786297	5	CD4 Naive._.COVID19_28205_0559	66647	IL7R	Intronic
5	35790090	35790590	12	CD4 TCM._.COVID19_55650_0083	62354	IL7R	Intronic
5	35790752	35791252	2	CD4 Naive._.COVID19_28205_0556	61692	IL7R	Intronic
5	35793109	35793609	2	CD4 TCM._.COVID19_55650_0067	59335	IL7R	Intronic
5	35793975	35794475	4	CD4 TCM._.Control_HIP043	58469	IL7R	Intronic
5	35794927	35795427	2	CD4 TCM._.Control_HIP043	57517	IL7R	Intronic
5	35797077	35797577	18	CD4 TCM._.Control_HIP023	55367	IL7R	Intronic
5	35797668	35798168	5	CD8 TEM._.COVID19_28205_0556	54776	IL7R	Intronic
5	35798805	35799305	2	CD4 Naive._.COVID19_28205_0558	53639	IL7R	Intronic
5	35800907	35801407	2	CD4 TCM._.Control_HIP044	51537	IL7R	Intronic
5	35802138	35802638	2	CD4 TCM._.COVID19_55650_0086	50306	IL7R	Intronic
5	35803056	35803556	7	CD4 TCM._.COVID19_55650_0132d0	49388	IL7R	Intronic
5	35804037	35804537	3	CD4 TCM._.Control_HIP044	48407	IL7R	Intronic
5	35804589	35805089	2	CD4 TCM._.COVID19_28205_0558	47855	IL7R	Intronic
5	35807784	35808284	5	CD4 TCM._.COVID19_28205_0558	44660	IL7R	Exonic
5	35808874	35809374	2	CD4 TCM._.Control_HIP023	43570	IL7R	Intronic
5	35810550	35811050	12	CD4 TCM._.COVID19_55650_0066d7	41894	IL7R	Intronic
5	35811060	35811560	19	CD4 TCM._.Control_HIP043	41384	IL7R	Intronic
5	35813589	35814089	3	CD16 Mono._.Other	38855	IL7R	Intronic
5	35815510	35816010	7	CD4 Naive._.Control_HIP043	36934	IL7R	Distal
5	35816354	35816854	12	CD4 TCM._.Control_HIP002	36090	IL7R	Distal
5	35817054	35817554	17	CD4 TCM._.COVID19_28205_0555d2	35390	IL7R	Distal
5	35819616	35820116	2	pDC._.Rep2	32828	IL7R	Distal
5	35820690	35821190	2	CD14 Mono._.COVID19_55650_0066d7	31754	IL7R	Distal
5	35821539	35822039	2	CD8 TEM._.COVID19_28205_0557	30905	IL7R	Distal
5	35822481	35822981	9	CD4 Naive._.Control_HIP044	29963	IL7R	Distal
5	35823276	35823776	7	CD4 TCM._.COVID19_28205_0556	29168	IL7R	Distal
5	35823986	35824486	3	CD4 TCM._.COVID19_55650_0067	28458	IL7R	Distal
5	35824797	35825297	2	CD4 Naive._.Control_HIP023	27647	IL7R	Distal
5	35826002	35826502	8	CD4 TCM._.COVID19_28205_0558	26442	IL7R	Distal
5	35826507	35827007	2	CD4 TCM._.COVID19_55650_0067	25937	IL7R	Distal
5	35828176	35828676	3	CD4 TCM._.COVID19_55650_0066d7	24268	IL7R	Distal
5	35829546	35830046	3	CD4 TCM._.COVID19_55650_0067	22898	IL7R	Distal
5	35830575	35831075	9	CD4 Naive._.Control_HIP023	21869	IL7R	Distal
5	35831122	35831622	3	CD4 Naive._.Control_HIP044	21322	IL7R	Distal
5	35832705	35833205	2	CD4 Naive._.COVID19_28205_0559	19739	IL7R	Distal
5	35833469	35833969	9	CD4 TCM._.Control_HIP023	18975	IL7R	Distal
5	35833999	35834499	3	CD4 Naive._.Control_HIP043	18445	IL7R	Distal
5	35835745	35836245	6	CD4 Naive._.COVID19_28205_0559	16699	IL7R	Distal
5	35836272	35836772	5	CD4 TCM._.Control_HIP023	16172	IL7R	Distal
5	35849806	35850306	2	CD4 Naive._.COVID19_28205_0559	2638	IL7R	Distal
5	35851316	35851816	2	CD4 TCM._.COVID19_55650_0067	1128	IL7R	Promoter
5	35851849	35852349	4	CD4 TCM._.COVID19_55650_0066d7	595	IL7R	Promoter
5	35852382	35852882	9	CD4 Naive._.COVID19_28205_0559	62	IL7R	Promoter
5	35852950	35853450	4	CD4 TCM._.COVID19_55650_0083	504	IL7R	Intronic
5	35853543	35854043	18	CD4 TCM._.COVID19_28205_0558	1097	IL7R	Intronic
5	35854279	35854779	9	CD4 Naive._.Control_HIP023	1833	IL7R	Intronic
5	35855159	35855659	11	CD4 TCM._.COVID19_55650_0067	2713	IL7R	Intronic
5	35856111	35856611	12	CD4 TCM._.COVID19_28205_0558	3665	IL7R	Exonic
5	35856624	35857124	9	CD4 Naive._.Control_HIP044	4178	IL7R	Exonic
5	35857705	35858205	6	CD4 Naive._.COVID19_28205_0559	5259	IL7R	Intronic
5	35858891	35859391	18	CD4 TCM._.Control_HIP002	6445	IL7R	Intronic
5	35859816	35860316	6	CD4 TCM._.COVID19_55650_0086	7370	IL7R	Intronic
5	35860557	35861057	2	CD4 Naive._.COVID19_28205_0558	8111	IL7R	Intronic
5	35862080	35862580	3	NK_CD56bright._.Other	9634	IL7R	Intronic
5	35863148	35863648	7	CD14 Mono._.COVID19_55650_0066d7	10702	IL7R	Intronic
5	35864202	35864702	2	CD4 Naive._.Control_HIP044	11756	IL7R	Intronic
5	35869611	35870111	4	B naive._.Control_HIP043	17165	IL7R	Intronic
5	35875628	35876128	2	CD4 TCM._.COVID19_55650_0067	23182	IL7R	Intronic
5	35877266	35877766	4	CD4 TCM._.COVID19_28205_0556	24820	IL7R	Exonic
5	35878986	35879486	3	CD4 Naive._.COVID19_28205_0559	26540	IL7R	Exonic
5	35879748	35880248	2	CD4 Naive._.COVID19_28205_0559	27302	IL7R	Distal
5	35881780	35882280	3	CD4 TCM._.Control_EV08	29334	IL7R	Distal
5	35883340	35883840	2	CD4 TCM._.COVID19_28205_0558	30894	IL7R	Distal
5	35883977	35884477	13	CD14 Mono._.COVID19_55650_0132d0	31531	IL7R	Distal
5	35899683	35900183	8	CD8 TEM._.COVID19_28205_0564d0	38845	CAPSL	Distal
5	35902195	35902695	9	CD8 TEM._.COVID19_28205_0564d0	36333	CAPSL	Distal
5	35903768	35904268	2	NK_CD56bright._.Control_HIP043	34760	CAPSL	Distal
5	35904721	35905221	4	CD4 Naive._.COVID19_28205_0558	33807	CAPSL	Intronic
5	35908091	35908591	2	CD8 TEM._.Control_HIP023	30437	CAPSL	Intronic
5	35921864	35922364	2	CD4 Naive._.Control_HIP044	16664	CAPSL	Intronic
5	35923642	35924142	3	CD4 TCM._.COVID19_28205_0558	14886	CAPSL	Intronic
5	35924155	35924655	3	CD4 TCM._.COVID19_55650_0055	14373	CAPSL	Intronic
5	35924825	35925325	17	CD4 TCM._.Control_HIP044	13703	CAPSL	Intronic
5	35926399	35926899	13	CD4 TCM._.COVID19_55650_0066d7	12129	CAPSL	Intronic
5	35954116	35954616	3	CD4 Naive._.Control_HIP044	15543	LOC100506406	Exonic
5	35979276	35979776	5	CD16 Mono._.Control_HIP023	21501	UGT3A1	Intronic
5	35979975	35980475	4	CD16 Mono._.Control_HIP043	20802	UGT3A1	Intronic
5	35988428	35988928	2	CD16 Mono._.Control_HIP023	12349	UGT3A1	Intronic
5	36056508	36057008	2	CD14 Mono._.COVID19_28205_0556	14599	UGT3A2	Intronic
5	36071144	36071644	6	NK._.COVID19_28205_0559	35	UGT3A2	Promoter
5	36073527	36074027	3	CD8 TEM._.Control_HIP002	2418	UGT3A2	Distal
5	36079054	36079554	8	CD4 TCM._.COVID19_28205_0555d2	7945	UGT3A2	Distal
5	36089989	36090489	4	CD14 Mono._.COVID19_55650_0052	18880	UGT3A2	Distal
5	36139959	36140459	2	CD4 TCM._.Other	7778	MIR580	Intronic
5	36150918	36151418	19	CD8 TEM._.COVID19_28205_0564d0	792	LMBRD2	Promoter
5	36151761	36152261	4	NK_CD56bright._.Control_HIP043	21	SKP2	Promoter
5	36152280	36152780	10	CD8 TEM._.COVID19_28205_0564d0	540	SKP2	Promoter
5	36153040	36153540	2	CD8 TEM._.COVID19_28205_0556	1300	SKP2	Promoter
5	36153791	36154291	2	CD8 TEM._.COVID19_28205_0559	2051	SKP2	Intronic
5	36157461	36157961	2	CD14 Mono._.COVID19_55650_0055	5721	SKP2	Intronic
5	36168664	36169164	6	CD4 TCM._.COVID19_28205_0558	16924	SKP2	Intronic
5	36177161	36177661	3	B intermediate._.Control_HIP045	25421	SKP2	Intronic
5	36177919	36178419	3	CD14 Mono._.COVID19_55650_0066d7	26179	SKP2	Intronic
5	36223853	36224353	3	CD16 Mono._.Control_HIP015	18175	NADK2	Intronic
5	36236632	36237132	3	CD14 Mono._.COVID19_55650_0066d7	5396	NADK2	Intronic
5	36238835	36239335	3	CD4 TCM._.Control_HIP023	3193	NADK2	Intronic
5	36239664	36240164	4	CD4 Naive._.Control_HIP044	2364	NADK2	Intronic
5	36240219	36240719	4	NK._.Control_HIP023	1809	NADK2	Intronic
5	36240731	36241231	13	CD14 Mono._.COVID19_55650_0086	1297	NADK2	Intronic
5	36241251	36241751	17	CD8 TEM._.COVID19_28205_0564d0	777	NADK2	Exonic
5	36241908	36242408	2	cDC2._.Rep1	120	NADK2	Exonic
5	36242538	36243038	8	NK._.Control_EV08	508	NADK2	Promoter
5	36265356	36265856	12	CD14 Mono._.Control_HIP002	23326	NADK2	Intronic
5	36273779	36274279	10	CD14 Mono._.COVID19_28205_0558	28084	RANBP3L	Intronic
5	36301700	36302200	2	Plasmablast._.COVID19_28205_0558	163	RANBP3L	Intronic
5	36304258	36304758	3	CD14 Mono._.COVID19_55650_0066d7	2393	RANBP3L	Distal
5	36305656	36306156	5	CD14 Mono._.COVID19_28205_0555d0	3791	RANBP3L	Distal
5	36368408	36368908	2	NK._.Control_HIP023	66543	RANBP3L	Distal
5	36373384	36373884	22	CD14 Mono._.COVID19_55650_0067	71519	RANBP3L	Distal
5	36389219	36389719	10	CD14 Mono._.Control_HIP023	87354	RANBP3L	Distal
5	36398127	36398627	3	CD14 Mono._.COVID19_55650_0083	96262	RANBP3L	Distal
5	36403963	36404463	16	CD14 Mono._.COVID19_55650_0083	102098	RANBP3L	Distal
5	36414706	36415206	2	CD14 Mono._.COVID19_28205_0555d0	112841	RANBP3L	Distal
5	36417181	36417681	2	CD14 Mono._.COVID19_55650_0066d7	115316	RANBP3L	Distal
5	36419473	36419973	6	CD4 TCM._.COVID19_28205_0558	117608	RANBP3L	Distal
5	36459454	36459954	2	CD14 Mono._.Control_HIP023	146650	SLC1A3	Distal
5	36481260	36481760	2	CD4 TCM._.Control_HIP044	124844	SLC1A3	Distal
5	36495500	36496000	2	CD14 Mono._.COVID19_28205_0556	110604	SLC1A3	Distal
5	36507287	36507787	11	CD14 Mono._.Control_HIP015	98817	SLC1A3	Distal
5	36529095	36529595	8	CD14 Mono._.COVID19_55650_0067	77009	SLC1A3	Distal
5	36558552	36559052	4	CD14 Mono._.COVID19_28205_0557	47552	SLC1A3	Distal
5	36561537	36562037	5	CD14 Mono._.Control_HIP002	44567	SLC1A3	Distal
5	36579699	36580199	2	CD14 Mono._.COVID19_55650_0052	26405	SLC1A3	Distal
5	36585683	36586183	4	CD14 Mono._.COVID19_28205_0555d0	20421	SLC1A3	Distal
5	36593838	36594338	11	CD14 Mono._.COVID19_55650_0066d7	12266	SLC1A3	Distal
5	36602671	36603171	7	CD14 Mono._.Control_HIP002	3433	SLC1A3	Distal
5	36606353	36606853	17	CD14 Mono._.COVID19_55650_0066d7	247	SLC1A3	Exonic
5	36607032	36607532	11	CD14 Mono._.COVID19_55650_0066d7	926	SLC1A3	Exonic
5	36607790	36608290	2	CD14 Mono._.COVID19_55650_0086	1684	SLC1A3	Intronic
5	36609955	36610455	2	CD14 Mono._.COVID19_55650_0055	3849	SLC1A3	Intronic
5	36611909	36612409	4	CD16 Mono._.COVID19_55650_0052	5803	SLC1A3	Intronic
5	36629635	36630135	3	NK._.COVID19_28205_0555d0	23529	SLC1A3	Intronic
5	36631114	36631614	6	CD14 Mono._.COVID19_55650_0067	25008	SLC1A3	Intronic
5	36654548	36655048	4	CD14 Mono._.COVID19_55650_0083	48442	SLC1A3	Intronic
5	36655128	36655628	19	CD14 Mono._.Control_HIP023	49022	SLC1A3	Intronic
5	36657486	36657986	22	CD14 Mono._.Other	51380	SLC1A3	Intronic
5	36662533	36663033	3	CD14 Mono._.COVID19_55650_0066d7	56427	SLC1A3	Intronic
5	36677563	36678063	6	CD14 Mono._.COVID19_28205_0556	71457	SLC1A3	Intronic
5	36679136	36679636	3	CD14 Mono._.COVID19_55650_0052	73030	SLC1A3	Intronic
5	36679920	36680420	9	CD14 Mono._.COVID19_28205_0555d2	73814	SLC1A3	Intronic
5	36681747	36682247	6	CD14 Mono._.COVID19_28205_0558	75641	SLC1A3	Intronic
5	36683724	36684224	11	CD14 Mono._.COVID19_55650_0057	77618	SLC1A3	Exonic
5	36684583	36685083	3	CD16 Mono._.Control_HIP015	78477	SLC1A3	Intronic
5	36685452	36685952	20	CD14 Mono._.COVID19_55650_0067	79346	SLC1A3	Intronic
5	36685954	36686454	14	CD14 Mono._.COVID19_55650_0055	79848	SLC1A3	Exonic
5	36689169	36689669	20	CD14 Mono._.COVID19_55650_0086	83063	SLC1A3	Distal
5	36690265	36690765	21	CD14 Mono._.Control_HIP002	84159	SLC1A3	Distal
5	36693042	36693542	21	CD14 Mono._.Control_HIP015	86936	SLC1A3	Distal
5	36695994	36696494	11	CD14 Mono._.COVID19_28205_0556	89888	SLC1A3	Distal
5	36701140	36701640	9	B naive._.COVID19_55650_0067	95034	SLC1A3	Distal
5	36703159	36703659	5	CD14 Mono._.COVID19_55650_0066d7	97053	SLC1A3	Distal
5	36712608	36713108	6	CD14 Mono._.COVID19_28205_0555d0	106502	SLC1A3	Distal
5	36720684	36721184	9	B intermediate._.COVID19_55650_0067	114578	SLC1A3	Distal
5	36721593	36722093	2	CD14 Mono._.Control_HIP015	115487	SLC1A3	Distal
5	36722808	36723308	9	B naive._.COVID19_55650_0067	116702	SLC1A3	Distal
5	36723820	36724320	10	B intermediate._.COVID19_28205_0558	117714	SLC1A3	Distal
5	36724968	36725468	2	pDC._.Rep1	118862	SLC1A3	Distal
5	36728886	36729386	11	CD14 Mono._.COVID19_28205_0555d0	122780	SLC1A3	Distal
5	36737831	36738331	2	CD8 TEM._.COVID19_28205_0564d0	131725	SLC1A3	Distal
5	36739587	36740087	20	CD14 Mono._.Control_HIP043	133481	SLC1A3	Distal
5	36740900	36741400	2	CD4 TCM._.Control_HIP002	134794	SLC1A3	Distal
5	36744234	36744734	4	B naive._.Control_EV08	132274	NIPBL	Distal
5	36744943	36745443	9	B intermediate._.Other	131565	NIPBL	Distal
5	36745658	36746158	6	B naive._.Control_HIP044	130850	NIPBL	Distal
5	36770386	36770886	2	CD14 Mono._.COVID19_28205_0556	106122	NIPBL	Distal
5	36777012	36777512	2	CD14 Mono._.COVID19_55650_0067	99496	NIPBL	Distal
5	36820865	36821365	12	CD14 Mono._.COVID19_55650_0067	55643	NIPBL	Distal
5	36836797	36837297	5	CD14 Mono._.COVID19_28205_0555d0	39711	NIPBL	Distal
5	36839481	36839981	20	CD14 Mono._.COVID19_55650_0067	37027	NIPBL	Distal
5	36842005	36842505	4	CD14 Mono._.COVID19_28205_0555d0	34503	NIPBL	Distal
5	36870379	36870879	9	B intermediate._.COVID19_28205_0558	6129	NIPBL	Distal
5	36874937	36875437	17	CD8 TEM._.COVID19_28205_0564d0	1571	NIPBL	Promoter
5	36875722	36876222	21	CD8 TEM._.Control_HIP045	786	NIPBL	Promoter
5	36876459	36876959	22	CD14 Mono._.Control_EV08	49	NIPBL	Promoter
5	36877098	36877598	16	CD4 TCM._.COVID19_28205_0556	588	NIPBL	Intronic
5	36878000	36878500	15	CD4 TCM._.COVID19_28205_0558	1490	NIPBL	Intronic
5	36878539	36879039	2	CD4 TCM._.Control_HIP044	2029	NIPBL	Intronic
5	36879142	36879642	2	CD4 TCM._.COVID19_28205_0558	2632	NIPBL	Intronic
5	36882355	36882855	9	NK._.Control_HIP044	5845	NIPBL	Intronic
5	36884033	36884533	3	NK._.Control_HIP023	7523	NIPBL	Intronic
5	36885607	36886107	2	CD8 TEM._.COVID19_28205_0564d0	9097	NIPBL	Intronic
5	36886140	36886640	2	CD14 Mono._.COVID19_55650_0052	9630	NIPBL	Intronic
5	36894860	36895360	3	CD4 TCM._.Other	18350	NIPBL	Intronic
5	36900200	36900700	4	CD14 Mono._.COVID19_28205_0555d0	23690	NIPBL	Intronic
5	36901407	36901907	2	CD8 TEM._.COVID19_55650_0066d0	24897	NIPBL	Intronic
5	36902286	36902786	2	CD16 Mono._.Control_HIP023	25776	NIPBL	Intronic
5	36917288	36917788	3	CD14 Mono._.COVID19_28205_0555d0	40778	NIPBL	Intronic
5	36929033	36929533	7	NK._.COVID19_55650_0083	52523	NIPBL	Intronic
5	36938023	36938523	7	NK._.Control_HIP023	61513	NIPBL	Intronic
5	36940198	36940698	3	CD14 Mono._.COVID19_28205_0558	63688	NIPBL	Intronic
5	36943255	36943755	2	CD8 TEM._.COVID19_28205_0556	66745	NIPBL	Intronic
5	36944559	36945059	8	CD4 TCM._.COVID19_28205_0558	68049	NIPBL	Intronic
5	36951659	36952159	7	B naive._.Control_HIP043	75149	NIPBL	Intronic
5	36977800	36978300	2	NK._.Control_HIP023	101290	NIPBL	Intronic
5	36998662	36999162	2	CD16 Mono._.COVID19_55650_0052	122152	NIPBL	Intronic
5	37005887	37006387	2	CD4 Naive._.COVID19_28205_0559	129377	NIPBL	Intronic
5	37111710	37112210	8	CD4 Naive._.COVID19_28205_0559	137467	CPLANE1	Intronic
5	37121007	37121507	3	CD14 Mono._.COVID19_55650_0052	128170	CPLANE1	Intronic
5	37182109	37182609	2	B naive._.Control_HIP044	67068	CPLANE1	Intronic
5	37184644	37185144	9	B intermediate._.COVID19_55650_0066d7	64533	CPLANE1	Exonic
5	37197632	37198132	15	NK._.COVID19_28205_0559	51545	CPLANE1	Intronic
5	37198153	37198653	4	CD4 TCM._.Other	51024	CPLANE1	Intronic
5	37206667	37207167	2	CD14 Mono._.Control_HIP023	42510	CPLANE1	Intronic
5	37208735	37209235	8	CD8 TEM._.COVID19_55650_0132d0	40442	CPLANE1	Intronic
5	37209269	37209769	5	CD8 TEM._.COVID19_28205_0556	39908	CPLANE1	Intronic
5	37214595	37215095	4	NK._.COVID19_28205_0559	34582	CPLANE1	Intronic
5	37248276	37248776	2	CD4 TCM._.Control_HIP015	901	CPLANE1	Intronic
5	37249210	37249710	17	NK._.COVID19_28205_0555d0	31	CPLANE1	Promoter
5	37249806	37250306	4	CD4 TCM._.COVID19_28205_0564d0	627	CPLANE1	Promoter
5	37369662	37370162	4	CD8 TEM._.Control_EV08	1268	NUP155	Intronic
5	37370333	37370833	7	CD4 TCM._.Control_EV08	597	NUP155	Intronic
5	37370885	37371385	19	CD4 TCM._.COVID19_55650_0083	45	NUP155	Promoter
5	37371679	37372179	7	CD4 TCM._.COVID19_55650_0066d7	747	NUP155	Promoter
5	37373099	37373599	2	CD4 TCM._.Other	2167	NUP155	Distal
5	37379022	37379522	10	B naive._.COVID19_55650_0132d0	59	WDR70	Promoter
5	37391570	37392070	11	CD14 Mono._.COVID19_55650_0066d7	12607	WDR70	Intronic
5	37396384	37396884	2	CD14 Mono._.COVID19_28205_0555d0	17421	WDR70	Intronic
5	37412941	37413441	5	B intermediate._.Control_HIP045	33978	WDR70	Intronic
5	37463348	37463848	6	CD14 Mono._.COVID19_55650_0066d7	84385	WDR70	Intronic
5	37513069	37513569	2	CD8 TEM._.COVID19_28205_0557	134106	WDR70	Intronic
5	37568806	37569306	3	CD14 Mono._.COVID19_55650_0052	189843	WDR70	Intronic
5	37569379	37569879	2	CD16 Mono._.Control_HIP015	190416	WDR70	Intronic
5	37594842	37595342	2	CD14 Mono._.COVID19_55650_0055	215879	WDR70	Intronic
5	37672162	37672662	12	CD8 TEM._.COVID19_28205_0559	167273	GDNF	Intronic
5	37721497	37721997	10	CD14 Mono._.COVID19_55650_0066d7	117938	GDNF	Exonic
5	37722791	37723291	20	CD14 Mono._.COVID19_55650_0132d0	116644	GDNF	Exonic
5	37738061	37738561	17	CD8 TEM._.Control_EV08	101374	GDNF	Intronic
5	37837271	37837771	3	CD4 TCM._.COVID19_28205_0558	2164	GDNF	Intronic
5	37856700	37857200	2	CD4 TCM._.Other	16511	GDNF-AS1	Intronic
5	37859692	37860192	3	B intermediate._.COVID19_28205_0558	19503	GDNF-AS1	Intronic
5	37884992	37885492	2	CD8 TEM._.COVID19_28205_0555d2	44803	GDNF-AS1	Distal
5	38054571	38055071	2	CD14 Mono._.COVID19_28205_0556	93658	LINC02119	Distal
5	38130385	38130885	2	CD8 TEM._.COVID19_28205_0557	17844	LINC02119	Distal
5	38193065	38193565	3	CD4 TCM._.COVID19_28205_0564d0	44834	LINC02119	Distal
5	38257554	38258054	2	CD4 TCM._.COVID19_55650_0055	604	EGFLAM	Promoter
5	38376309	38376809	4	CD4 Naive._.COVID19_28205_0559	26853	EGFLAM-AS2	Intronic
5	38382751	38383251	2	CD4 Naive._.Control_HIP044	20411	EGFLAM-AS2	Intronic
5	38420602	38421102	3	CD14 Mono._.Control_HIP045	17438	EGFLAM-AS2	Intronic
5	38441665	38442165	17	CD14 Mono._.COVID19_55650_0067	38501	EGFLAM-AS2	Intronic
5	38452949	38453449	13	CD8 TEM._.COVID19_55650_0132d0	49785	EGFLAM-AS2	Intronic
5	38453478	38453978	20	CD8 TEM._.Control_HIP023	50314	EGFLAM-AS2	Intronic
5	38455809	38456309	12	CD8 TEM._.Control_HIP023	52645	EGFLAM-AS2	Intronic
5	38527470	38527970	6	B intermediate._.Control_HIP044	29065	LIFR-AS1	Intronic
5	38528108	38528608	2	B intermediate._.Control_HIP023	28427	LIFR-AS1	Intronic
5	38556245	38556745	2	CD8 TEM._.Control_HIP023	290	LIFR-AS1	Promoter
5	38585801	38586301	3	CD14 Mono._.Control_HIP015	22302	LIFR	Intronic
5	38600281	38600781	3	CD16 Mono._.Control_HIP015	7822	LIFR	Intronic
5	38607009	38607509	5	CD14 Mono._.Control_HIP015	1094	LIFR	Intronic
5	38650817	38651317	2	CD14 Mono._.Control_HIP023	42712	LIFR	Intronic
5	38922064	38922564	5	CD8 TEM._.COVID19_28205_0564d0	76455	OSMR	Intronic
5	38933953	38934453	2	CD14 Mono._.Control_HIP015	88344	OSMR	Exonic
5	38980625	38981125	2	CD8 TEM._.Other	93532	RICTOR	Intronic
5	38994248	38994748	9	CD8 TEM._.Control_HIP023	79909	RICTOR	Intronic
5	39005544	39006044	6	CD4 TCM._.Control_EV08	68613	RICTOR	Intronic
5	39020414	39020914	5	CD14 Mono._.COVID19_28205_0555d0	53743	RICTOR	Intronic
5	39023961	39024461	6	NK._.COVID19_28205_0558	50196	RICTOR	Intronic
5	39025412	39025912	7	CD14 Mono._.COVID19_55650_0066d7	48745	RICTOR	Intronic
5	39035429	39035929	2	B naive._.Control_HIP043	38728	RICTOR	Intronic
5	39057694	39058194	12	CD8 TEM._.Other	16463	RICTOR	Intronic
5	39058960	39059460	4	CD14 Mono._.COVID19_55650_0086	15197	RICTOR	Intronic
5	39062042	39062542	2	NK._.Control_HIP023	12115	RICTOR	Intronic
5	39064505	39065005	4	CD4 TCM._.COVID19_28205_0556	9652	RICTOR	Intronic
5	39065285	39065785	2	CD14 Mono._.COVID19_55650_0067	8872	RICTOR	Intronic
5	39072834	39073334	17	CD8 TEM._.Control_HIP023	1323	RICTOR	Intronic
5	39073377	39073877	19	CD14 Mono._.COVID19_55650_0067	780	RICTOR	Intronic
5	39074154	39074654	21	CD8 TEM._.Control_HIP023	3	RICTOR	Promoter
5	39074777	39075277	18	NK._.Control_HIP023	618	RICTOR	Promoter
5	39076859	39077359	7	CD16 Mono._.Control_HIP023	2700	RICTOR	Distal
5	39080568	39081068	21	CD14 Mono._.COVID19_55650_0086	6409	RICTOR	Distal
5	39086757	39087257	2	CD8 TEM._.COVID19_55650_0066d0	12598	RICTOR	Distal
5	39097294	39097794	2	CD4 TCM._.Other	23135	RICTOR	Distal
5	39099362	39099862	5	CD4 TCM._.COVID19_55650_0066d7	25203	RICTOR	Distal
5	39100731	39101231	3	CD4 TCM._.COVID19_55650_0083	26572	RICTOR	Distal
5	39101495	39101995	4	CD4 TCM._.Control_HIP043	27336	RICTOR	Distal
5	39102165	39102665	2	CD4 TCM._.COVID19_28205_0555d2	28006	RICTOR	Distal
5	39106285	39106785	3	CD4 Naive._.Control_HIP023	32126	RICTOR	Exonic
5	39116479	39116979	2	CD4 TCM._.COVID19_28205_0556	42320	RICTOR	Intronic
5	39131392	39131892	2	CD16 Mono._.Control_HIP044	57233	RICTOR	Intronic
5	39137705	39138205	2	CD4 Naive._.COVID19_28205_0559	63546	RICTOR	Intronic
5	39140491	39140991	2	CD4 TCM._.COVID19_55650_0132d0	66332	RICTOR	Intronic
5	39145779	39146279	2	CD4 Naive._.Control_HIP045	71620	RICTOR	Intronic
5	39147192	39147692	3	CD4 TCM._.Other	73033	RICTOR	Intronic
5	39148556	39149056	13	CD14 Mono._.COVID19_55650_0067	74397	RICTOR	Intronic
5	39151739	39152239	15	CD14 Mono._.Control_HIP002	77580	RICTOR	Intronic
5	39152904	39153404	4	CD4 Naive._.COVID19_28205_0558	78745	RICTOR	Intronic
5	39153596	39154096	4	CD4 TCM._.COVID19_55650_0067	79437	RICTOR	Intronic
5	39156149	39156649	5	NK._.Control_HIP044	81990	RICTOR	Intronic
5	39156873	39157373	2	CD4 Naive._.COVID19_28205_0559	82714	RICTOR	Intronic
5	39158023	39158523	8	CD14 Mono._.COVID19_55650_0066d7	83864	RICTOR	Intronic
5	39159370	39159870	3	CD4 Naive._.COVID19_28205_0559	85211	RICTOR	Intronic
5	39159931	39160431	2	CD4 Naive._.COVID19_28205_0559	85772	RICTOR	Intronic
5	39160766	39161266	4	NK_CD56bright._.Control_HIP043	86607	RICTOR	Intronic
5	39161875	39162375	2	CD4 TCM._.Control_HIP044	87716	RICTOR	Intronic
5	39163197	39163697	6	CD4 Naive._.COVID19_28205_0558	89038	RICTOR	Intronic
5	39163961	39164461	11	CD4 TCM._.COVID19_28205_0564d0	89802	RICTOR	Intronic
5	39164748	39165248	13	CD4 TCM._.COVID19_28205_0558	90589	RICTOR	Intronic
5	39166452	39166952	4	CD4 TCM._.Control_HIP043	92293	RICTOR	Intronic
5	39166970	39167470	19	CD8 TEM._.COVID19_28205_0564d0	92811	RICTOR	Intronic
5	39167851	39168351	2	CD4 TCM._.COVID19_55650_0067	93692	RICTOR	Intronic
5	39169790	39170290	2	CD4 TCM._.COVID19_28205_0558	95631	RICTOR	Intronic
5	39171544	39172044	2	CD8 TEM._.COVID19_55650_0066d0	97385	RICTOR	Intronic
5	39174658	39175158	8	CD4 TCM._.COVID19_28205_0558	99619	FYB1	Intronic
5	39175159	39175659	6	CD4 TCM._.Control_EV08	99118	FYB1	Intronic
5	39175860	39176360	4	CD4 TCM._.COVID19_55650_0086	98417	FYB1	Intronic
5	39176961	39177461	17	CD4 TCM._.COVID19_28205_0564d0	97316	FYB1	Intronic
5	39177535	39178035	9	CD4 Naive._.Other	96742	FYB1	Intronic
5	39178094	39178594	8	CD4 TCM._.COVID19_55650_0066d0	96183	FYB1	Intronic
5	39178769	39179269	9	CD4 Naive._.Control_HIP044	95508	FYB1	Intronic
5	39179582	39180082	5	CD8 TEM._.Control_HIP023	94695	FYB1	Intronic
5	39180477	39180977	3	CD8 TEM._.Control_EV08	93800	FYB1	Intronic
5	39181683	39182183	3	CD4 TCM._.COVID19_28205_0558	92594	FYB1	Intronic
5	39182505	39183005	2	CD4 TCM._.COVID19_55650_0083	91772	FYB1	Intronic
5	39183308	39183808	5	CD4 TCM._.Control_EV08	90969	FYB1	Intronic
5	39185493	39185993	4	CD4 TCM._.Control_EV08	88784	FYB1	Intronic
5	39186185	39186685	8	CD4 Naive._.COVID19_28205_0559	88092	FYB1	Intronic
5	39187007	39187507	16	CD4 TCM._.COVID19_28205_0556	87270	FYB1	Intronic
5	39187546	39188046	6	CD4 TCM._.Control_HIP044	86731	FYB1	Intronic
5	39188055	39188555	17	CD4 TCM._.Control_EV08	86222	FYB1	Intronic
5	39188791	39189291	8	CD4 TCM._.Control_EV08	85486	FYB1	Intronic
5	39189560	39190060	4	CD4 TCM._.Other	84717	FYB1	Intronic
5	39190600	39191100	12	CD8 TEM._.COVID19_28205_0564d0	83677	FYB1	Intronic
5	39191142	39191642	17	CD4 TCM._.COVID19_28205_0558	83135	FYB1	Intronic
5	39191948	39192448	4	CD4 TCM._.COVID19_55650_0055	82329	FYB1	Intronic
5	39192682	39193182	2	CD16 Mono._.Control_HIP002	81595	FYB1	Intronic
5	39193427	39193927	5	CD4 TCM._.COVID19_55650_0086	80850	FYB1	Intronic
5	39194259	39194759	3	CD4 Naive._.COVID19_28205_0559	80018	FYB1	Intronic
5	39194779	39195279	6	CD4 TCM._.Control_EV08	79498	FYB1	Intronic
5	39195501	39196001	4	CD4 TCM._.Other	78776	FYB1	Intronic
5	39196571	39197071	4	CD14 Mono._.COVID19_55650_0083	77706	FYB1	Intronic
5	39197497	39197997	16	CD4 TCM._.Control_EV08	76780	FYB1	Intronic
5	39198004	39198504	12	CD4 TCM._.COVID19_28205_0556	76273	FYB1	Intronic
5	39199557	39200057	7	CD4 TCM._.Control_HIP043	74720	FYB1	Intronic
5	39200060	39200560	15	NK._.COVID19_55650_0066d7	74217	FYB1	Intronic
5	39200663	39201163	7	CD8 TEM._.COVID19_28205_0558	73614	FYB1	Intronic
5	39201254	39201754	7	CD4 TCM._.COVID19_55650_0083	73023	FYB1	Intronic
5	39202268	39202768	6	CD4 TCM._.Control_HIP043	72009	FYB1	Exonic
5	39202866	39203366	20	CD14 Mono._.COVID19_28205_0555d0	71411	FYB1	Intronic
5	39203448	39203948	9	CD8 TEM._.COVID19_55650_0066d7	70829	FYB1	Intronic
5	39203951	39204451	4	NK._.Control_HIP023	70326	FYB1	Intronic
5	39204819	39205319	5	CD4 TCM._.COVID19_28205_0558	69458	FYB1	Intronic
5	39205477	39205977	6	CD4 Naive._.COVID19_28205_0559	68800	FYB1	Intronic
5	39206494	39206994	3	CD4 TCM._.COVID19_55650_0083	67783	FYB1	Intronic
5	39207739	39208239	5	CD4 TCM._.Control_HIP023	66538	FYB1	Intronic
5	39208383	39208883	12	CD4 TCM._.COVID19_28205_0558	65894	FYB1	Intronic
5	39209093	39209593	6	CD4 TCM._.COVID19_28205_0558	65184	FYB1	Intronic
5	39209949	39210449	4	NK_CD56bright._.Control_HIP043	64328	FYB1	Intronic
5	39210495	39210995	3	CD4 TCM._.COVID19_55650_0067	63782	FYB1	Intronic
5	39211132	39211632	7	CD8 TEM._.COVID19_55650_0052	63145	FYB1	Intronic
5	39211659	39212159	21	CD8 TEM._.COVID19_55650_0132d0	62618	FYB1	Intronic
5	39212369	39212869	9	CD8 TEM._.COVID19_55650_0132d0	61908	FYB1	Intronic
5	39213315	39213815	3	CD14 Mono._.COVID19_28205_0555d0	60962	FYB1	Intronic
5	39213830	39214330	16	CD4 TCM._.COVID19_28205_0564d0	60447	FYB1	Intronic
5	39214650	39215150	2	CD4 TCM._.COVID19_28205_0558	59627	FYB1	Intronic
5	39215200	39215700	16	CD4 TCM._.Control_HIP015	59077	FYB1	Intronic
5	39215909	39216409	4	CD4 Naive._.COVID19_28205_0559	58368	FYB1	Intronic
5	39216589	39217089	9	CD8 TEM._.COVID19_55650_0132d0	57688	FYB1	Intronic
5	39217158	39217658	6	NK._.COVID19_28205_0559	57119	FYB1	Intronic
5	39217690	39218190	9	CD4 Naive._.Other	56587	FYB1	Intronic
5	39219412	39219912	22	CD14 Mono._.COVID19_55650_0067	54865	FYB1	Intronic
5	39223713	39224213	6	CD14 Mono._.COVID19_55650_0055	50564	FYB1	Intronic
5	39224425	39224925	21	CD14 Mono._.COVID19_55650_0066d7	49852	FYB1	Intronic
5	39225667	39226167	2	CD16 Mono._.Control_HIP023	48610	FYB1	Intronic
5	39226390	39226890	2	CD16 Mono._.Control_HIP043	47887	FYB1	Intronic
5	39228562	39229062	5	CD14 Mono._.COVID19_55650_0066d7	45715	FYB1	Intronic
5	39231550	39232050	13	CD8 TEM._.COVID19_55650_0066d7	42727	FYB1	Intronic
5	39232104	39232604	3	CD14 Mono._.COVID19_55650_0067	42173	FYB1	Intronic
5	39238623	39239123	8	CD8 TEM._.COVID19_55650_0132d0	35654	FYB1	Intronic
5	39249514	39250014	6	CD14 Mono._.COVID19_55650_0052	24763	FYB1	Intronic
5	39252622	39253122	6	CD14 Mono._.Control_HIP015	21655	FYB1	Intronic
5	39253237	39253737	2	CD16 Mono._.Control_HIP015	21040	FYB1	Intronic
5	39256469	39256969	22	CD14 Mono._.COVID19_55650_0066d7	17808	FYB1	Intronic
5	39259158	39259658	3	NK._.COVID19_28205_0558	15119	FYB1	Intronic
5	39262932	39263432	15	CD14 Mono._.COVID19_55650_0066d7	11345	FYB1	Intronic
5	39264491	39264991	16	CD8 TEM._.COVID19_55650_0083	9786	FYB1	Intronic
5	39265541	39266041	5	CD8 TEM._.COVID19_55650_0132d0	8736	FYB1	Intronic
5	39266370	39266870	7	CD14 Mono._.COVID19_55650_0083	7907	FYB1	Intronic
5	39267162	39267662	3	CD14 Mono._.Control_EV08	7115	FYB1	Intronic
5	39269267	39269767	4	NK._.COVID19_28205_0559	5010	FYB1	Intronic
5	39270421	39270921	7	B intermediate._.COVID19_28205_0558	3856	FYB1	Exonic
5	39271767	39272267	5	CD4 TCM._.COVID19_55650_0066d0	2510	FYB1	Intronic
5	39272433	39272933	22	CD14 Mono._.COVID19_55650_0067	1844	FYB1	Intronic
5	39273282	39273782	13	CD4 TCM._.COVID19_55650_0086	995	FYB1	Intronic
5	39274703	39275203	19	CD14 Mono._.COVID19_55650_0083	424	FYB1	Promoter
5	39283265	39283765	8	CD4 Naive._.Control_HIP023	8986	FYB1	Distal
5	39301351	39301851	12	CD14 Mono._.COVID19_28205_0556	27072	FYB1	Intronic
5	39302410	39302910	8	CD14 Mono._.COVID19_55650_0067	28131	FYB1	Intronic
5	39360748	39361248	2	CD16 Mono._.COVID19_55650_0083	63869	C9	Intronic
5	39371194	39371694	2	NK._.COVID19_28205_0555d0	53423	C9	Intronic
5	39376172	39376672	9	CD14 Mono._.COVID19_28205_0555d2	48445	C9	Intronic
5	39394636	39395136	3	CD14 Mono._.Control_HIP045	29981	C9	Intronic
5	39398900	39399400	7	CD14 Mono._.COVID19_28205_0555d0	25717	C9	Intronic
5	39399431	39399931	21	CD14 Mono._.COVID19_55650_0066d7	25186	C9	Intronic
5	39411014	39411514	15	CD14 Mono._.COVID19_55650_0067	13603	C9	Intronic
5	39412710	39413210	8	CD14 Mono._.COVID19_28205_0558	11907	C9	Intronic
5	39420437	39420937	10	CD14 Mono._.Other	4180	C9	Intronic
5	39424360	39424860	12	CD8 TEM._.Control_HIP023	257	C9	Intronic
5	39424898	39425398	19	NK._.Control_HIP023	279	C9	Promoter
5	39437415	39437915	6	NK._.COVID19_28205_0558	12796	C9	Intronic
5	39439543	39440043	2	B intermediate._.COVID19_55650_0066d7	14924	C9	Intronic
5	39460938	39461438	17	CD14 Mono._.COVID19_55650_0066d7	1111	DAB2	Intronic
5	39462954	39463454	3	NK._.Control_HIP023	903	DAB2	Promoter
5	39466787	39467287	18	CD14 Mono._.COVID19_55650_0083	4736	DAB2	Distal
5	39469106	39469606	9	CD14 Mono._.COVID19_28205_0555d0	7055	DAB2	Distal
5	39470079	39470579	8	CD14 Mono._.COVID19_28205_0555d0	8028	DAB2	Distal
5	39474326	39474826	2	CD8 TEM._.Control_HIP002	12275	DAB2	Distal
5	39476342	39476842	4	CD14 Mono._.COVID19_55650_0067	14291	DAB2	Distal
5	39482097	39482597	2	pDC._.Rep2	20046	DAB2	Distal
5	39498226	39498726	3	CD14 Mono._.COVID19_55650_0066d7	21954	LINC02104	Distal
5	39501923	39502423	2	CD14 Mono._.Other	18257	LINC02104	Distal
5	39503116	39503616	7	CD14 Mono._.COVID19_28205_0556	17064	LINC02104	Distal
5	39525724	39526224	18	CD14 Mono._.COVID19_55650_0067	5542	LINC02104	Distal
5	39526758	39527258	20	CD14 Mono._.COVID19_55650_0067	6576	LINC02104	Distal
5	39543390	39543890	6	CD14 Mono._.COVID19_55650_0066d7	23208	LINC02104	Distal
5	39545079	39545579	2	CD4 TCM._.COVID19_28205_0555d2	24897	LINC02104	Distal
5	39547486	39547986	6	CD4 Naive._.COVID19_28205_0559	27304	LINC02104	Distal
5	39555812	39556312	9	CD14 Mono._.Control_HIP044	35630	LINC02104	Distal
5	39570358	39570858	5	NK._.COVID19_28205_0559	50176	LINC02104	Distal
5	39578830	39579330	3	CD4 TCM._.COVID19_55650_0055	58648	LINC02104	Distal
5	39581141	39581641	11	CD14 Mono._.COVID19_55650_0086	60959	LINC02104	Distal
5	39587620	39588120	2	B intermediate._.Control_HIP044	67438	LINC02104	Distal
5	39599652	39600152	9	CD14 Mono._.Control_HIP015	79470	LINC02104	Distal
5	39700466	39700966	4	CD14 Mono._.COVID19_55650_0067	180284	LINC02104	Distal
5	39713394	39713894	7	CD14 Mono._.COVID19_28205_0556	193212	LINC02104	Distal
5	39714019	39714519	5	CD4 TCM._.COVID19_55650_0067	193837	LINC02104	Distal
5	39716404	39716904	3	CD4 TCM._.COVID19_28205_0556	196222	LINC02104	Distal
5	39720047	39720547	2	B naive._.Control_HIP044	199865	LINC02104	Distal
5	39857006	39857506	2	CD14 Mono._.COVID19_55650_0083	195034	LINC00603	Distal
5	39945855	39946355	6	CD14 Mono._.COVID19_55650_0066d7	106185	LINC00603	Distal
5	39946594	39947094	11	CD14 Mono._.COVID19_55650_0066d7	105446	LINC00603	Distal
5	39947612	39948112	4	CD14 Mono._.COVID19_28205_0556	104428	LINC00603	Distal
5	39948278	39948778	2	CD16 Mono._.COVID19_55650_0083	103762	LINC00603	Distal
5	39948819	39949319	15	CD8 TEM._.COVID19_28205_0559	103221	LINC00603	Distal
5	39987302	39987802	2	B naive._.COVID19_28205_0556	64738	LINC00603	Distal
5	40015623	40016123	3	CD16 Mono._.Control_HIP015	36417	LINC00603	Distal
5	40017105	40017605	13	CD14 Mono._.Control_HIP015	34935	LINC00603	Distal
5	40020966	40021466	4	CD8 TEM._.COVID19_55650_0066d0	31074	LINC00603	Distal
5	40022018	40022518	6	B naive._.COVID19_55650_0067	30022	LINC00603	Distal
5	40025521	40026021	10	CD14 Mono._.Control_EV08	26519	LINC00603	Distal
5	40027369	40027869	5	B intermediate._.COVID19_55650_0067	24671	LINC00603	Distal
5	40033282	40033782	10	B intermediate._.COVID19_55650_0066d7	18758	LINC00603	Distal
5	40045308	40045808	3	B naive._.Control_HIP044	6732	LINC00603	Distal
5	40053340	40053840	2	B naive._.Control_HIP015	1298	LINC00603	Distal
5	40128306	40128806	2	CD8 TEM._.COVID19_55650_0132d0	76264	LINC00603	Distal
5	40189512	40190012	2	CD16 Mono._.Control_HIP002	137470	LINC00603	Distal
5	40206045	40206545	2	CD4 TCM._.COVID19_28205_0558	154003	LINC00603	Distal
5	40209202	40209702	2	CD4 TCM._.Control_HIP023	157160	LINC00603	Distal
5	40217544	40218044	2	CD14 Mono._.COVID19_55650_0067	165502	LINC00603	Distal
5	40220244	40220744	5	CD8 TEM._.COVID19_55650_0083	168202	LINC00603	Distal
5	40223777	40224277	12	CD4 TCM._.Control_HIP023	171735	LINC00603	Distal
5	40225056	40225556	8	B intermediate._.COVID19_55650_0066d7	173014	LINC00603	Distal
5	40226816	40227316	2	B naive._.COVID19_55650_0067	174774	LINC00603	Distal
5	40239996	40240496	8	CD14 Mono._.COVID19_55650_0067	187954	LINC00603	Distal
5	40258017	40258517	9	NK._.COVID19_28205_0555d0	205975	LINC00603	Distal
5	40269959	40270459	2	NK._.Control_HIP044	217917	LINC00603	Distal
5	40270556	40271056	2	NK._.Control_HIP045	218514	LINC00603	Distal
5	40277297	40277797	10	CD4 TCM._.COVID19_55650_0083	225255	LINC00603	Distal
5	40289977	40290477	2	NK._.Control_HIP023	237935	LINC00603	Distal
5	40322149	40322649	2	CD16 Mono._.COVID19_55650_0083	270107	LINC00603	Distal
5	40323125	40323625	2	CD16 Mono._.Other	271083	LINC00603	Distal
5	40333505	40334005	6	CD4 TCM._.COVID19_55650_0083	281463	LINC00603	Distal
5	40338435	40338935	17	NK._.Control_HIP043	286393	LINC00603	Distal
5	40345684	40346184	2	CD8 TEM._.Control_HIP002	293642	LINC00603	Distal
5	40355228	40355728	3	NK._.COVID19_55650_0086	303186	LINC00603	Distal
5	40356212	40356712	20	CD14 Mono._.COVID19_28205_0558	304170	LINC00603	Distal
5	40358978	40359478	2	CD4 TCM._.COVID19_55650_0066d7	306936	LINC00603	Distal
5	40359590	40360090	6	NK._.COVID19_28205_0558	307548	LINC00603	Distal
5	40360212	40360712	6	CD8 TEM._.COVID19_28205_0564d0	308170	LINC00603	Distal
5	40360742	40361242	3	NK._.COVID19_55650_0132d0	308700	LINC00603	Distal
5	40361336	40361836	16	NK._.Control_HIP044	309294	LINC00603	Distal
5	40365054	40365554	3	CD8 TEM._.COVID19_28205_0564d0	313012	LINC00603	Distal
5	40365624	40366124	15	CD14 Mono._.COVID19_55650_0066d7	313582	LINC00603	Distal
5	40367186	40367686	7	CD4 TCM._.COVID19_28205_0558	312061	PTGER4	Distal
5	40368349	40368849	2	NK._.COVID19_55650_0055	310898	PTGER4	Distal
5	40376522	40377022	6	B naive._.Control_HIP023	302725	PTGER4	Distal
5	40378305	40378805	21	CD8 TEM._.COVID19_55650_0067	300942	PTGER4	Distal
5	40378850	40379350	5	CD4 TCM._.Control_EV08	300397	PTGER4	Distal
5	40380061	40380561	2	CD8 TEM._.COVID19_28205_0564d0	299186	PTGER4	Distal
5	40381906	40382406	2	CD4 TCM._.COVID19_55650_0067	297341	PTGER4	Distal
5	40383430	40383930	2	CD4 TCM._.Control_HIP044	295817	PTGER4	Distal
5	40384122	40384622	16	CD4 TCM._.Other	295125	PTGER4	Distal
5	40384892	40385392	20	CD14 Mono._.Other	294355	PTGER4	Distal
5	40385516	40386016	5	CD14 Mono._.COVID19_55650_0083	293731	PTGER4	Distal
5	40386356	40386856	21	CD8 TEM._.COVID19_55650_0132d0	292891	PTGER4	Distal
5	40386857	40387357	2	CD4 TCM._.COVID19_55650_0066d7	292390	PTGER4	Distal
5	40388253	40388753	18	CD14 Mono._.Control_HIP023	290994	PTGER4	Distal
5	40388935	40389435	2	CD14 Mono._.Control_EV08	290312	PTGER4	Distal
5	40390204	40390704	12	CD4 TCM._.Control_HIP023	289043	PTGER4	Distal
5	40391573	40392073	18	CD14 Mono._.COVID19_55650_0132d0	287674	PTGER4	Distal
5	40396264	40396764	3	CD14 Mono._.COVID19_55650_0055	282983	PTGER4	Distal
5	40397065	40397565	4	CD14 Mono._.COVID19_55650_0052	282182	PTGER4	Distal
5	40399305	40399805	7	CD14 Mono._.COVID19_28205_0564d0	279942	PTGER4	Distal
5	40401317	40401817	3	CD14 Mono._.COVID19_55650_0055	277930	PTGER4	Distal
5	40401904	40402404	13	CD14 Mono._.Control_EV08	277343	PTGER4	Distal
5	40404557	40405057	18	NK._.Control_HIP023	274690	PTGER4	Distal
5	40405131	40405631	6	CD16 Mono._.COVID19_55650_0052	274116	PTGER4	Distal
5	40405918	40406418	8	CD4 Naive._.COVID19_28205_0559	273329	PTGER4	Distal
5	40406949	40407449	8	CD16 Mono._.Control_HIP023	272298	PTGER4	Distal
5	40407911	40408411	2	NK._.COVID19_55650_0086	271336	PTGER4	Distal
5	40409555	40410055	7	CD4 Naive._.COVID19_28205_0559	269692	PTGER4	Distal
5	40410260	40410760	19	CD4 TCM._.Control_HIP023	268987	PTGER4	Distal
5	40410828	40411328	19	CD14 Mono._.COVID19_55650_0086	268419	PTGER4	Distal
5	40413680	40414180	8	CD14 Mono._.COVID19_55650_0066d7	265567	PTGER4	Distal
5	40426075	40426575	2	CD14 Mono._.COVID19_55650_0083	253172	PTGER4	Distal
5	40427290	40427790	2	CD8 TEM._.COVID19_55650_0066d0	251957	PTGER4	Distal
5	40428046	40428546	15	CD14 Mono._.COVID19_55650_0057	251201	PTGER4	Distal
5	40429148	40429648	5	CD8 TEM._.COVID19_55650_0066d7	250099	PTGER4	Distal
5	40429745	40430245	2	cDC2._.Rep2	249502	PTGER4	Distal
5	40433921	40434421	2	NK._.COVID19_28205_0555d0	245326	PTGER4	Distal
5	40434578	40435078	2	CD4 TCM._.COVID19_28205_0556	244669	PTGER4	Distal
5	40435642	40436142	13	NK._.Control_HIP044	243605	PTGER4	Distal
5	40436432	40436932	21	CD8 TEM._.COVID19_28205_0557	242815	PTGER4	Distal
5	40436941	40437441	17	CD8 TEM._.COVID19_28205_0557	242306	PTGER4	Distal
5	40437504	40438004	18	NK._.COVID19_28205_0559	241743	PTGER4	Distal
5	40438134	40438634	3	CD8 TEM._.COVID19_55650_0052	241113	PTGER4	Distal
5	40439052	40439552	3	CD4 TCM._.COVID19_55650_0055	240195	PTGER4	Distal
5	40440683	40441183	2	CD4 Naive._.COVID19_28205_0559	238564	PTGER4	Distal
5	40441574	40442074	19	NK._.COVID19_28205_0559	237673	PTGER4	Distal
5	40442256	40442756	7	CD4 Naive._.Control_HIP023	236991	PTGER4	Distal
5	40446943	40447443	2	NK._.Control_EV08	232304	PTGER4	Distal
5	40479833	40480333	10	CD8 TEM._.COVID19_28205_0559	199414	PTGER4	Distal
5	40480356	40480856	20	CD8 TEM._.COVID19_28205_0559	198891	PTGER4	Distal
5	40484461	40484961	14	CD14 Mono._.COVID19_55650_0086	194786	PTGER4	Distal
5	40485319	40485819	22	CD14 Mono._.COVID19_55650_0055	193928	PTGER4	Distal
5	40486295	40486795	21	CD14 Mono._.COVID19_55650_0132d0	192952	PTGER4	Distal
5	40486875	40487375	16	CD14 Mono._.COVID19_55650_0066d7	192372	PTGER4	Distal
5	40490283	40490783	20	CD14 Mono._.COVID19_55650_0055	188964	PTGER4	Distal
5	40492005	40492505	10	CD14 Mono._.COVID19_55650_0055	187242	PTGER4	Distal
5	40495081	40495581	3	CD16 Mono._.Control_HIP015	184166	PTGER4	Distal
5	40498913	40499413	2	CD14 Mono._.COVID19_55650_0086	180334	PTGER4	Distal
5	40499525	40500025	4	CD14 Mono._.Control_HIP002	179722	PTGER4	Distal
5	40502657	40503157	18	CD14 Mono._.Other	176590	PTGER4	Distal
5	40503432	40503932	3	CD4 TCM._.Control_HIP023	175815	PTGER4	Distal
5	40507045	40507545	5	CD4 Naive._.COVID19_28205_0559	172202	PTGER4	Distal
5	40514960	40515460	3	CD4 Naive._.COVID19_28205_0559	164287	PTGER4	Distal
5	40515490	40515990	3	CD16 Mono._.Control_HIP015	163757	PTGER4	Distal
5	40521911	40522411	5	CD14 Mono._.COVID19_55650_0067	157336	PTGER4	Distal
5	40550441	40550941	2	CD8 TEM._.COVID19_28205_0564d0	128806	PTGER4	Distal
5	40555882	40556382	2	CD8 TEM._.COVID19_28205_0557	123365	PTGER4	Distal
5	40568368	40568868	2	CD8 TEM._.COVID19_28205_0559	110879	PTGER4	Distal
5	40569494	40569994	4	B intermediate._.Control_HIP044	109753	PTGER4	Distal
5	40570336	40570836	5	CD16 Mono._.Other	108911	PTGER4	Distal
5	40571711	40572211	7	CD16 Mono._.Other	107536	PTGER4	Distal
5	40572870	40573370	2	pDC._.Rep1	106377	PTGER4	Distal
5	40575317	40575817	2	CD4 TCM._.COVID19_28205_0556	103930	PTGER4	Distal
5	40578355	40578855	10	CD14 Mono._.COVID19_55650_0066d7	100892	PTGER4	Distal
5	40579015	40579515	5	B naive._.Control_HIP044	100232	PTGER4	Distal
5	40580246	40580746	2	CD4 Naive._.COVID19_28205_0559	99001	PTGER4	Distal
5	40585428	40585928	5	CD4 TCM._.Other	93819	PTGER4	Distal
5	40588886	40589386	2	B naive._.Control_HIP015	90361	PTGER4	Distal
5	40590680	40591180	2	NK._.COVID19_28205_0559	88567	PTGER4	Distal
5	40591676	40592176	10	B naive._.Control_HIP043	87571	PTGER4	Distal
5	40604856	40605356	2	CD4 TCM._.Control_HIP002	74391	PTGER4	Distal
5	40605501	40606001	9	CD4 TCM._.COVID19_28205_0556	73746	PTGER4	Distal
5	40606042	40606542	9	CD14 Mono._.COVID19_55650_0052	73205	PTGER4	Distal
5	40607228	40607728	2	NK._.Control_HIP002	72019	PTGER4	Distal
5	40609508	40610008	3	CD16 Mono._.Other	69739	PTGER4	Distal
5	40615469	40615969	8	CD16 Mono._.COVID19_55650_0083	63778	PTGER4	Distal
5	40616764	40617264	17	CD14 Mono._.COVID19_55650_0086	62483	PTGER4	Distal
5	40621614	40622114	3	CD4 TCM._.COVID19_28205_0556	57633	PTGER4	Distal
5	40622679	40623179	2	CD4 TCM._.COVID19_55650_0066d7	56568	PTGER4	Distal
5	40623412	40623912	8	CD4 Naive._.Control_HIP044	55835	PTGER4	Distal
5	40626448	40626948	2	CD16 Mono._.Control_HIP015	52799	PTGER4	Distal
5	40627668	40628168	2	CD14 Mono._.COVID19_55650_0066d7	51579	PTGER4	Distal
5	40628349	40628849	8	CD16 Mono._.Control_HIP002	50898	PTGER4	Distal
5	40630161	40630661	5	CD14 Mono._.Control_EV08	49086	PTGER4	Distal
5	40634560	40635060	2	CD4 Naive._.Control_HIP044	44687	PTGER4	Distal
5	40641318	40641818	6	CD14 Mono._.COVID19_55650_0083	37929	PTGER4	Distal
5	40648319	40648819	4	CD16 Mono._.Other	30928	PTGER4	Distal
5	40649444	40649944	12	CD4 TCM._.COVID19_28205_0558	29803	PTGER4	Distal
5	40652333	40652833	3	NK_CD56bright._.Control_HIP043	26914	PTGER4	Distal
5	40652843	40653343	18	CD8 TEM._.Other	26404	PTGER4	Distal
5	40653607	40654107	13	CD4 TCM._.COVID19_28205_0558	25640	PTGER4	Distal
5	40654166	40654666	2	CD8 TEM._.Control_EV08	25081	PTGER4	Distal
5	40655079	40655579	4	CD4 Naive._.COVID19_28205_0559	24168	PTGER4	Distal
5	40660691	40661191	4	CD14 Mono._.COVID19_55650_0055	18556	PTGER4	Distal
5	40667104	40667604	3	CD14 Mono._.Control_EV08	12143	PTGER4	Distal
5	40669449	40669949	12	CD14 Mono._.COVID19_55650_0086	9798	PTGER4	Distal
5	40670405	40670905	2	CD4 Naive._.Control_HIP045	8842	PTGER4	Distal
5	40672337	40672837	7	CD16 Mono._.Control_HIP044	6910	PTGER4	Distal
5	40673156	40673656	3	CD4 Naive._.COVID19_28205_0559	6091	PTGER4	Distal
5	40673693	40674193	3	CD4 Naive._.COVID19_28205_0558	5554	PTGER4	Distal
5	40674687	40675187	5	CD4 TCM._.Control_HIP023	4560	PTGER4	Distal
5	40675755	40676255	8	CD4 Naive._.COVID19_28205_0559	3492	PTGER4	Distal
5	40676590	40677090	9	CD8 TEM._.Control_HIP044	2657	PTGER4	Distal
5	40677958	40678458	7	CD4 Naive._.COVID19_28205_0559	1289	PTGER4	Promoter
5	40678517	40679017	7	CD4 TCM._.COVID19_55650_0067	730	PTGER4	Promoter
5	40679033	40679533	15	CD4 TCM._.Control_HIP043	214	PTGER4	Promoter
5	40679563	40680063	22	CD14 Mono._.COVID19_55650_0055	314	PTGER4	Exonic
5	40680102	40680602	8	CD8 TEM._.COVID19_55650_0132d0	853	PTGER4	Exonic
5	40680652	40681152	18	CD8 TEM._.COVID19_28205_0564d0	1403	PTGER4	Intronic
5	40681347	40681847	9	B naive._.COVID19_55650_0067	2098	PTGER4	Exonic
5	40681904	40682404	13	CD4 TCM._.COVID19_28205_0564d0	2655	PTGER4	Intronic
5	40682539	40683039	17	CD14 Mono._.Other	3290	PTGER4	Intronic
5	40683273	40683773	9	CD4 TCM._.Control_HIP023	4024	PTGER4	Intronic
5	40684457	40684957	6	CD4 TCM._.Other	5208	PTGER4	Intronic
5	40685184	40685684	5	CD8 TEM._.COVID19_28205_0564d0	5935	PTGER4	Exonic
5	40685846	40686346	9	NK._.COVID19_55650_0055	6597	PTGER4	Intronic
5	40686548	40687048	4	CD14 Mono._.COVID19_55650_0086	7299	PTGER4	Intronic
5	40687176	40687676	14	CD8 TEM._.COVID19_28205_0564d0	7927	PTGER4	Intronic
5	40688067	40688567	19	NK._.COVID19_28205_0559	8818	PTGER4	Intronic
5	40689413	40689913	18	CD14 Mono._.COVID19_55650_0066d7	10164	PTGER4	Intronic
5	40690025	40690525	4	CD4 TCM._.Control_HIP002	10776	PTGER4	Intronic
5	40691367	40691867	2	CD14 Mono._.COVID19_55650_0086	12118	PTGER4	Intronic
5	40691985	40692485	5	CD14 Mono._.COVID19_55650_0055	12736	PTGER4	Exonic
5	40693350	40693850	2	CD4 TCM._.COVID19_28205_0558	14101	PTGER4	Exonic
5	40694402	40694902	4	CD14 Mono._.COVID19_55650_0066d7	15153	PTGER4	Distal
5	40715925	40716425	2	CD4 TCM._.COVID19_28205_0556	36676	PTGER4	Exonic
5	40732940	40733440	2	NK_CD56bright._.Control_HIP044	22784	TTC33	Intronic
5	40736242	40736742	14	CD8 TEM._.COVID19_55650_0132d0	19482	TTC33	Intronic
5	40751757	40752257	2	CD4 TCM._.Control_HIP043	3967	TTC33	Intronic
5	40754435	40754935	17	CD4 TCM._.COVID19_28205_0556	1289	TTC33	Intronic
5	40754937	40755437	17	CD4 TCM._.COVID19_28205_0556	787	TTC33	Intronic
5	40755752	40756252	21	CD8 TEM._.COVID19_28205_0559	26	TTC33	Promoter
5	40778636	40779136	2	CD4 TCM._.COVID19_55650_0132d0	19487	PRKAA1	Intronic
5	40789501	40790001	2	CD16 Mono._.Control_HIP015	8622	PRKAA1	Intronic
5	40795706	40796206	3	CD14 Mono._.Control_HIP015	2417	PRKAA1	Intronic
5	40796365	40796865	11	CD14 Mono._.COVID19_55650_0066d7	1758	PRKAA1	Intronic
5	40797362	40797862	20	CD8 TEM._.Control_HIP023	761	PRKAA1	Intronic
5	40798091	40798591	19	CD4 TCM._.COVID19_55650_0066d0	32	PRKAA1	Promoter
5	40798791	40799291	3	NK._.Control_HIP043	666	PRKAA1	Promoter
5	40808143	40808643	2	CD14 Mono._.COVID19_55650_0055	10018	PRKAA1	Distal
5	40828324	40828824	2	CD4 TCM._.COVID19_28205_0556	4160	SNORD72	Exonic
5	40829108	40829608	4	CD8 TEM._.COVID19_55650_0132d0	3376	SNORD72	Exonic
5	40829622	40830122	3	CD4 TCM._.COVID19_28205_0558	2862	SNORD72	Exonic
5	40831709	40832209	2	CD4 TCM._.COVID19_55650_0066d7	775	SNORD72	Exonic
5	40832315	40832815	2	NK._.COVID19_28205_0559	169	SNORD72	Exonic
5	40833287	40833787	2	CD8 TEM._.COVID19_55650_0066d0	801	SNORD72	Promoter
5	40834283	40834783	19	NK._.Control_EV08	801	RPL37	Promoter
5	40835013	40835513	10	B naive._.COVID19_55650_0067	71	RPL37	Promoter
5	40835751	40836251	3	CD4 TCM._.Control_HIP023	665	RPL37	Promoter
5	40836496	40836996	2	CD8 TEM._.COVID19_55650_0066d0	1410	RPL37	Promoter
5	40837397	40837897	2	CD4 TCM._.Other	2311	RPL37	Distal
5	40838059	40838559	10	CD4 TCM._.COVID19_28205_0564d0	2874	CARD6	Distal
5	40841100	40841600	16	CD14 Mono._.COVID19_55650_0067	165	CARD6	Exonic
5	40841696	40842196	3	B naive._.Control_HIP044	761	CARD6	Intronic
5	40843329	40843829	2	CD8 TEM._.COVID19_55650_0132d0	2394	CARD6	Exonic
5	40849119	40849619	6	CD14 Mono._.COVID19_55650_0066d7	8184	CARD6	Intronic
5	40879340	40879840	2	B intermediate._.COVID19_55650_0066d7	29661	C7	Distal
5	40882395	40882895	2	pDC._.Rep1	26606	C7	Distal
5	40904666	40905166	2	NK._.Control_HIP043	4335	C7	Distal
5	41270984	41271484	2	CD14 Mono._.COVID19_55650_0055	9795	C6	Distal
5	41678314	41678814	2	CD4 TCM._.COVID19_28205_0555d2	167935	PLCXD3	Distal
5	41735201	41735701	2	Plasmablast._.COVID19_28205_0558	134578	OXCT1-AS1	Intronic
5	41754869	41755369	3	NK._.COVID19_55650_0086	114910	OXCT1-AS1	Intronic
5	41770739	41771239	2	Plasmablast._.COVID19_28205_0558	99040	OXCT1-AS1	Intronic
5	41796679	41797179	2	CD8 TEM._.Control_HIP002	73100	OXCT1-AS1	Intronic
5	41809046	41809546	4	NK._.Control_HIP023	60733	OXCT1-AS1	Intronic
5	41842781	41843281	3	B intermediate._.COVID19_28205_0558	26998	OXCT1-AS1	Intronic
5	41843449	41843949	9	CD14 Mono._.COVID19_55650_0086	26330	OXCT1-AS1	Intronic
5	41856614	41857114	9	B intermediate._.COVID19_28205_0558	13165	OXCT1-AS1	Intronic
5	41859026	41859526	2	NK._.COVID19_28205_0555d0	10753	OXCT1-AS1	Intronic
5	41863811	41864311	3	CD4 TCM._.COVID19_55650_0067	5968	OXCT1-AS1	Intronic
5	41866622	41867122	5	CD4 TCM._.Control_EV08	3157	OXCT1-AS1	Intronic
5	41867950	41868450	2	CD8 TEM._.Other	1829	OXCT1-AS1	Promoter
5	41868547	41869047	3	CD4 TCM._.COVID19_55650_0086	1232	OXCT1-AS1	Promoter
5	41869082	41869582	15	CD8 TEM._.COVID19_28205_0564d0	697	OXCT1-AS1	Promoter
5	41869634	41870134	17	CD8 TEM._.COVID19_28205_0564d0	145	OXCT1-AS1	Promoter
5	41870287	41870787	19	CD4 TCM._.Control_EV08	17	OXCT1	Promoter
5	41870887	41871387	2	CD4 TCM._.COVID19_55650_0066d7	617	OXCT1	Promoter
5	41891109	41891609	2	CD4 Naive._.Control_HIP044	12828	C5orf51	Distal
5	41893415	41893915	2	CD8 TEM._.COVID19_28205_0556	10522	C5orf51	Distal
5	41902918	41903418	5	CD4 TCM._.Control_EV08	1019	C5orf51	Promoter
5	41903493	41903993	7	CD8 TEM._.COVID19_55650_0066d0	444	C5orf51	Promoter
5	41904002	41904502	10	B naive._.Other	63	C5orf51	Promoter
5	41904704	41905204	3	CD4 TCM._.COVID19_28205_0558	765	C5orf51	Intronic
5	41918013	41918513	2	Plasmablast._.COVID19_28205_0558	6990	FBXO4	Exonic
5	41924281	41924781	2	CD14 Mono._.COVID19_55650_0052	722	FBXO4	Promoter
5	41925026	41925526	19	NK._.COVID19_55650_0086	21	FBXO4	Promoter
5	41925527	41926027	7	B intermediate._.Control_HIP044	522	FBXO4	Intronic
5	41926056	41926556	6	CD8 TEM._.COVID19_28205_0564d0	1051	FBXO4	Intronic
5	41947290	41947790	2	CD14 Mono._.COVID19_55650_0086	22285	FBXO4	Distal
5	42005481	42005981	2	CD4 TCM._.COVID19_28205_0556	80476	FBXO4	Distal
5	42057173	42057673	9	CD4 TCM._.COVID19_28205_0558	132168	FBXO4	Distal
5	42423949	42424449	2	CD4 TCM._.COVID19_28205_0556	421	GHR	Intronic
5	42483370	42483870	2	B intermediate._.Control_HIP045	59842	GHR	Intronic
5	42514906	42515406	2	B naive._.Control_HIP015	91378	GHR	Intronic
5	42583242	42583742	6	CD14 Mono._.Control_HIP043	159714	GHR	Intronic
5	42590997	42591497	11	CD14 Mono._.COVID19_55650_0066d7	165553	CCDC152	Intronic
5	42593535	42594035	15	CD14 Mono._.COVID19_28205_0558	163015	CCDC152	Intronic
5	42621208	42621708	10	B naive._.Control_HIP044	135342	CCDC152	Intronic
5	42621924	42622424	2	B intermediate._.Control_HIP045	134626	CCDC152	Intronic
5	42656604	42657104	2	B naive._.COVID19_55650_0067	99946	CCDC152	Intronic
5	42665737	42666237	2	CD4 TCM._.COVID19_28205_0556	90813	CCDC152	Intronic
5	42670987	42671487	2	pDC._.Rep2	85563	CCDC152	Intronic
5	42715712	42716212	2	CD16 Mono._.Control_HIP044	40838	CCDC152	Intronic
5	42718651	42719151	11	CD4 TCM._.Control_HIP044	37899	CCDC152	Exonic
5	42720659	42721159	12	CD14 Mono._.COVID19_55650_0052	35891	CCDC152	Exonic
5	42749063	42749563	6	CD8 TEM._.Control_HIP045	7487	CCDC152	Distal
5	42756543	42757043	12	CD4 TCM._.COVID19_55650_0066d7	7	CCDC152	Promoter
5	42757170	42757670	7	CD14 Mono._.COVID19_55650_0055	618	CCDC152	Intronic
5	42767466	42767966	4	CD4 TCM._.COVID19_55650_0066d7	10914	CCDC152	Intronic
5	42875666	42876166	4	CD14 Mono._.COVID19_28205_0556	11475	SELENOP	Intronic
5	42878020	42878520	2	B naive._.Control_HIP023	9121	SELENOP	Intronic
5	42878610	42879110	2	B naive._.Control_HIP023	8531	SELENOP	Intronic
5	42884326	42884826	2	NK_CD56bright._.Control_HIP044	2815	SELENOP	Intronic
5	42889263	42889763	6	CD4 Naive._.Control_HIP043	2120	SELENOP	Distal
5	42908008	42908508	11	CD14 Mono._.COVID19_55650_0086	20865	SELENOP	Distal
5	42908805	42909305	19	CD4 TCM._.COVID19_28205_0558	21662	SELENOP	Distal
5	42912154	42912654	10	CD4 TCM._.COVID19_28205_0564d0	25011	SELENOP	Distal
5	42923643	42924143	2	CD14 Mono._.Control_HIP015	36500	SELENOP	Distal
5	42943925	42944425	2	CD14 Mono._.COVID19_55650_0066d7	56782	SELENOP	Distal
5	42948640	42949140	3	NK._.COVID19_28205_0559	61497	SELENOP	Distal
5	42949151	42949651	14	NK._.COVID19_28205_0555d0	62008	SELENOP	Distal
5	42949682	42950182	21	CD8 TEM._.Control_HIP023	62539	SELENOP	Distal
5	42950591	42951091	2	cDC2._.Rep1	63448	SELENOP	Distal
5	42951250	42951750	19	NK._.Control_HIP023	64107	SELENOP	Distal
5	42952072	42952572	4	NK_CD56bright._.Other	64929	SELENOP	Distal
5	42953028	42953528	5	B naive._.Control_EV08	65885	SELENOP	Distal
5	42955534	42956034	2	CD8 TEM._.Control_HIP023	68391	SELENOP	Distal
5	42960916	42961416	9	CD8 TEM._.COVID19_55650_0066d0	73773	SELENOP	Distal
5	42962029	42962529	18	NK._.COVID19_55650_0067	74886	SELENOP	Distal
5	42963366	42963866	3	B naive._.Control_EV08	76223	SELENOP	Distal
5	42965899	42966399	12	CD8 TEM._.COVID19_28205_0555d0	74195	ANXA2R	Distal
5	42988151	42988651	3	CD4 TCM._.Control_HIP043	51943	ANXA2R	Distal
5	42989156	42989656	14	CD8 TEM._.Other	50938	ANXA2R	Distal
5	42989753	42990253	7	CD8 TEM._.COVID19_55650_0066d0	50341	ANXA2R	Distal
5	42990302	42990802	15	CD8 TEM._.Control_HIP002	49792	ANXA2R	Distal
5	42990846	42991346	2	CD4 Naive._.COVID19_28205_0559	49248	ANXA2R	Distal
5	42991381	42991881	17	NK._.Control_HIP002	48713	ANXA2R	Distal
5	42991921	42992421	22	CD14 Mono._.COVID19_55650_0055	48173	ANXA2R	Distal
5	42992556	42993056	21	CD8 TEM._.COVID19_55650_0132d0	47538	ANXA2R	Distal
5	42993057	42993557	22	CD14 Mono._.COVID19_28205_0564d0	47037	ANXA2R	Distal
5	42993624	42994124	17	CD4 TCM._.COVID19_28205_0558	46470	ANXA2R	Distal
5	42994301	42994801	8	NK._.COVID19_55650_0083	45793	ANXA2R	Distal
5	42994819	42995319	18	CD4 TCM._.COVID19_28205_0564d0	45275	ANXA2R	Distal
5	42995327	42995827	8	CD8 TEM._.COVID19_28205_0564d0	44767	ANXA2R	Distal
5	42996329	42996829	8	CD4 TCM._.Control_HIP023	43765	ANXA2R	Distal
5	43000477	43000977	7	CD14 Mono._.COVID19_55650_0066d7	39617	ANXA2R	Distal
5	43004983	43005483	3	CD14 Mono._.COVID19_55650_0057	35111	ANXA2R	Distal
5	43006416	43006916	2	NK._.Control_EV08	33678	ANXA2R	Distal
5	43007443	43007943	9	B naive._.Control_HIP023	32651	ANXA2R	Distal
5	43007976	43008476	19	NK._.Control_HIP023	32118	ANXA2R	Distal
5	43008487	43008987	19	CD4 TCM._.Control_HIP023	31607	ANXA2R	Distal
5	43009251	43009751	21	CD8 TEM._.COVID19_28205_0564d0	30843	ANXA2R	Distal
5	43009803	43010303	4	CD8 TEM._.Control_HIP044	30291	ANXA2R	Distal
5	43010312	43010812	10	B intermediate._.COVID19_28205_0556	29782	ANXA2R	Distal
5	43015387	43015887	5	CD4 TCM._.COVID19_55650_0066d7	24707	ANXA2R	Intronic
5	43016002	43016502	2	CD4 TCM._.COVID19_55650_0066d7	24092	ANXA2R	Intronic
5	43016912	43017412	11	CD8 TEM._.COVID19_55650_0132d0	23182	ANXA2R	Exonic
5	43017771	43018271	19	CD4 TCM._.Control_HIP023	22323	ANXA2R	Exonic
5	43018580	43019080	8	B intermediate._.Control_HIP045	21514	ANXA2R	Intronic
5	43019402	43019902	10	CD8 TEM._.COVID19_28205_0556	20692	ANXA2R	Intronic
5	43019935	43020435	10	B intermediate._.Control_HIP023	20159	ANXA2R	Intronic
5	43020468	43020968	3	B naive._.COVID19_55650_0132d0	19626	ANXA2R	Intronic
5	43030996	43031496	2	CD8 TEM._.Control_HIP023	9098	ANXA2R	Intronic
5	43036033	43036533	2	NK._.Control_HIP023	4061	ANXA2R	Intronic
5	43036708	43037208	8	CD4 TCM._.Other	3386	ANXA2R	Intronic
5	43037278	43037778	4	CD8 TEM._.Control_HIP045	2816	ANXA2R	Intronic
5	43037820	43038320	21	CD8 TEM._.COVID19_28205_0557	2274	ANXA2R	Intronic
5	43038419	43038919	17	CD8 TEM._.Control_HIP023	1675	ANXA2R	Intronic
5	43039283	43039783	17	CD4 TCM._.Control_EV08	811	ANXA2R	Exonic
5	43040242	43040742	9	CD4 Naive._.Control_HIP023	146	ANXA2R	Promoter
5	43040747	43041247	8	B intermediate._.Other	577	LOC153684	Promoter
5	43041551	43042051	8	CD16 Mono._.Control_HIP002	225	LOC153684	Promoter
5	43042235	43042735	10	B naive._.Control_HIP023	909	LOC153684	Exonic
5	43043067	43043567	19	CD8 TEM._.Control_HIP023	1741	LOC153684	Exonic
5	43043990	43044490	2	CD14 Mono._.COVID19_55650_0067	2664	LOC153684	Intronic
5	43044916	43045416	3	NK._.COVID19_55650_0083	3590	LOC153684	Exonic
5	43046435	43046935	14	CD8 TEM._.Control_EV08	5109	LOC153684	Intronic
5	43061935	43062435	2	CD8 TEM._.COVID19_55650_0132d0	2990	LOC100506639	Intronic
5	43063812	43064312	11	CD14 Mono._.COVID19_55650_0055	1113	LOC100506639	Promoter
5	43064714	43065214	2	cDC2._.Rep2	211	LOC100506639	Promoter
5	43065441	43065941	6	CD4 Naive._.COVID19_28205_0559	514	LOC100506639	Intronic
5	43066142	43066642	19	NK._.Control_HIP023	1026	LOC648987	Intronic
5	43066732	43067232	19	NK._.COVID19_28205_0559	436	LOC648987	Intronic
5	43067380	43067880	6	CD4 TCM._.COVID19_55650_0083	210	LOC648987	Promoter
5	43068628	43069128	5	CD4 TCM._.COVID19_55650_0067	1458	LOC648987	Promoter
5	43072758	43073258	2	CD16 Mono._.Other	5588	LOC648987	Intronic
5	43073801	43074301	14	CD4 TCM._.Control_HIP044	6631	LOC648987	Intronic
5	43104043	43104543	7	CD8 TEM._.Other	16589	ZNF131	Intronic
5	43104694	43105194	6	CD8 TEM._.COVID19_28205_0564d0	15938	ZNF131	Intronic
5	43105648	43106148	7	CD16 Mono._.Control_HIP002	14984	ZNF131	Intronic
5	43109510	43110010	10	CD4 TCM._.COVID19_28205_0558	11122	ZNF131	Intronic
5	43110285	43110785	2	B naive._.COVID19_55650_0067	10347	ZNF131	Intronic
5	43110955	43111455	14	CD4 TCM._.COVID19_55650_0086	9677	ZNF131	Intronic
5	43112266	43112766	6	NK._.COVID19_28205_0559	8366	ZNF131	Intronic
5	43120645	43121145	16	CD8 TEM._.COVID19_55650_0067	11	ZNF131	Promoter
5	43121211	43121711	8	CD16 Mono._.COVID19_55650_0052	577	ZNF131	Intronic
5	43121769	43122269	13	CD4 TCM._.COVID19_28205_0564d0	1135	ZNF131	Exonic
5	43122323	43122823	3	B naive._.Control_HIP044	1689	ZNF131	Intronic
5	43123904	43124404	2	CD16 Mono._.Other	3270	ZNF131	Exonic
5	43131518	43132018	2	CD8 TEM._.COVID19_28205_0556	10884	ZNF131	Intronic
5	43137252	43137752	2	Plasmablast._.COVID19_28205_0558	16618	ZNF131	Intronic
5	43140101	43140601	8	CD4 TCM._.Control_HIP002	19467	ZNF131	Intronic
5	43143413	43143913	2	CD4 TCM._.Control_HIP023	22779	ZNF131	Intronic
5	43149948	43150448	2	CD4 TCM._.Other	29314	ZNF131	Intronic
5	43156326	43156826	2	NK._.Control_HIP045	35494	NIM1K	Intronic
5	43161192	43161692	3	CD4 Naive._.Control_HIP044	30628	NIM1K	Exonic
5	43190658	43191158	2	CD16 Mono._.Control_HIP023	1162	NIM1K	Promoter
5	43191552	43192052	20	CD14 Mono._.COVID19_55650_0057	268	NIM1K	Promoter
5	43192288	43192788	11	CD4 TCM._.COVID19_28205_0556	466	NIM1K	Intronic
5	43193561	43194061	8	CD16 Mono._.COVID19_55650_0052	1739	NIM1K	Intronic
5	43200494	43200994	4	CD16 Mono._.Control_HIP015	8672	NIM1K	Intronic
5	43215043	43215543	12	CD14 Mono._.COVID19_55650_0067	23221	NIM1K	Intronic
5	43221447	43221947	2	pDC._.Rep2	29625	NIM1K	Intronic
5	43227599	43228099	2	B naive._.COVID19_55650_0067	35777	NIM1K	Intronic
5	43232409	43232909	2	NK._.Control_EV08	40587	NIM1K	Intronic
5	43245083	43245583	2	CD4 TCM._.COVID19_55650_0083	53261	NIM1K	Exonic
5	43245613	43246113	2	NK._.COVID19_55650_0067	53791	NIM1K	Exonic
5	43267342	43267842	2	NK._.COVID19_28205_0555d0	45919	HMGCS1	Intronic
5	43290653	43291153	3	NK._.COVID19_28205_0555d0	22608	HMGCS1	Exonic
5	43303630	43304130	2	CD14 Mono._.Other	9631	HMGCS1	Intronic
5	43304469	43304969	15	CD8 TEM._.COVID19_28205_0564d0	8792	HMGCS1	Intronic
5	43305891	43306391	12	CD4 TCM._.COVID19_28205_0558	7370	HMGCS1	Intronic
5	43312601	43313101	9	B naive._.Control_HIP044	660	HMGCS1	Intronic
5	43313307	43313807	10	B naive._.Control_HIP023	44	HMGCS1	Promoter
5	43313923	43314423	9	CD4 TCM._.COVID19_55650_0066d7	660	HMGCS1	Promoter
5	43314634	43315134	2	CD4 TCM._.COVID19_28205_0558	1371	HMGCS1	Promoter
5	43320370	43320870	2	CD4 TCM._.Other	7107	HMGCS1	Distal
5	43338835	43339335	19	CD14 Mono._.COVID19_55650_0067	25572	HMGCS1	Distal
5	43376135	43376635	2	CD4 TCM._.COVID19_28205_0556	36005	CCL28	Distal
5	43376745	43377245	4	CD14 Mono._.COVID19_28205_0555d2	35395	CCL28	Exonic
5	43389601	43390101	19	CD14 Mono._.COVID19_55650_0055	22539	CCL28	Intronic
5	43395490	43395990	3	CD8 TEM._.COVID19_55650_0052	16650	CCL28	Intronic
5	43396031	43396531	2	B intermediate._.Control_HIP043	16109	CCL28	Intronic
5	43396968	43397468	19	NK._.COVID19_55650_0086	15172	CCL28	Exonic
5	43416860	43417360	2	pDC._.Rep1	4718	CCL28	Distal
5	43483101	43483601	10	CD14 Mono._.Control_HIP023	541	TMEM267	Intronic
5	43483650	43484150	10	B intermediate._.COVID19_55650_0067	6	TMEM267	Promoter
5	43484162	43484662	19	CD4 TCM._.Control_HIP023	518	TMEM267	Promoter
5	43484843	43485343	4	CD4 TCM._.COVID19_28205_0558	1199	TMEM267	Promoter
5	43485427	43485927	3	CD14 Mono._.COVID19_28205_0555d0	1783	TMEM267	Promoter
5	43497627	43498127	2	CD8 TEM._.COVID19_55650_0132d0	13983	TMEM267	Intronic
5	43498477	43498977	7	CD16 Mono._.Control_HIP044	14833	TMEM267	Intronic
5	43514378	43514878	6	CD4 TCM._.Control_EV08	516	C5orf34	Intronic
5	43514913	43515413	22	CD14 Mono._.COVID19_28205_0555d2	17	C5orf34	Promoter
5	43515603	43516103	3	CD4 TCM._.COVID19_28205_0558	707	C5orf34	Promoter
5	43530631	43531131	2	pDC._.Rep1	15735	C5orf34	Intronic
5	43555728	43556228	6	B naive._.Control_EV08	1779	PAIP1	Exonic
5	43556600	43557100	2	Plasmablast._.1	907	PAIP1	Exonic
5	43557429	43557929	17	CD8 TEM._.Control_EV08	78	PAIP1	Promoter
5	43588967	43589467	2	CD8 TEM._.Control_HIP023	13474	NNT	Intronic
5	43590391	43590891	2	CD8 TEM._.Control_HIP023	12050	NNT	Intronic
5	43592300	43592800	7	CD14 Mono._.COVID19_55650_0083	10141	NNT	Intronic
5	43601823	43602323	13	CD14 Mono._.Other	618	NNT	Promoter
5	43602926	43603426	18	NK._.COVID19_55650_0052	53	NNT-AS1	Promoter
5	43603784	43604284	10	B naive._.Control_HIP023	803	NNT-AS1	Promoter
5	43604705	43605205	2	B naive._.Control_HIP023	1724	NNT-AS1	Promoter
5	43609689	43610189	3	CD4 Naive._.Control_HIP023	6708	NNT-AS1	Intronic
5	43626902	43627402	7	CD14 Mono._.COVID19_55650_0052	23921	NNT-AS1	Intronic
5	43631254	43631754	15	CD14 Mono._.COVID19_55650_0057	28273	NNT-AS1	Intronic
5	43675978	43676478	5	CD8 TEM._.COVID19_55650_0132d0	72997	NNT-AS1	Intronic
5	43771510	43772010	2	CD16 Mono._.Control_HIP015	168529	NNT-AS1	Distal
5	44262274	44262774	2	B intermediate._.COVID19_55650_0052	126207	FGF10-AS1	Distal
5	44385133	44385633	4	CD14 Mono._.COVID19_55650_0057	3348	FGF10-AS1	Intronic
5	44388923	44389423	2	CD14 Mono._.COVID19_28205_0556	375	FGF10	Promoter
5	44774222	44774722	2	CD8 TEM._.Control_HIP023	34304	MRPS30-DT	Intronic
5	44797656	44798156	9	CD8 TEM._.Control_HIP023	10870	MRPS30-DT	Intronic
5	44808617	44809117	21	CD8 TEM._.Control_HIP002	57	MRPS30	Promoter
5	44809138	44809638	15	CD8 TEM._.COVID19_28205_0558	462	MRPS30	Promoter
5	44809652	44810152	17	CD14 Mono._.COVID19_55650_0057	976	MRPS30	Promoter
5	44835194	44835694	2	CD14 Mono._.COVID19_28205_0556	26518	MRPS30	Distal
5	44875583	44876083	3	B naive._.Control_EV08	66907	MRPS30	Distal
5	44933171	44933671	3	CD8 TEM._.Control_HIP045	124495	MRPS30	Distal
5	45051539	45052039	2	CD4 TCM._.COVID19_28205_0556	242863	MRPS30	Distal
5	45206452	45206952	2	CD4 TCM._.COVID19_55650_0086	397776	MRPS30	Distal
5	45208077	45208577	2	CD8 TEM._.COVID19_28205_0564d0	399401	MRPS30	Distal
5	45440329	45440829	2	B naive._.Control_HIP023	255918	HCN1	Intronic
5	50325192	50325692	4	CD4 TCM._.COVID19_55650_0067	117805	EMB	Distal
5	50328287	50328787	16	CD8 TEM._.COVID19_28205_0556	114710	EMB	Distal
5	50364631	50365131	2	NK._.COVID19_55650_0086	78366	EMB	Distal
5	50406865	50407365	3	CD14 Mono._.COVID19_55650_0055	36132	EMB	Intronic
5	50411436	50411936	2	CD4 TCM._.COVID19_28205_0558	31561	EMB	Exonic
5	50415871	50416371	17	CD4 TCM._.Control_HIP044	27126	EMB	Intronic
5	50416551	50417051	8	B intermediate._.Control_HIP043	26446	EMB	Intronic
5	50428486	50428986	19	NK._.Control_HIP023	14511	EMB	Intronic
5	50429975	50430475	6	B intermediate._.Control_HIP043	13022	EMB	Intronic
5	50431189	50431689	5	CD14 Mono._.COVID19_55650_0066d7	11808	EMB	Intronic
5	50432972	50433472	2	CD4 TCM._.Control_EV08	10025	EMB	Intronic
5	50433722	50434222	3	CD14 Mono._.COVID19_55650_0066d7	9275	EMB	Intronic
5	50434635	50435135	3	CD4 TCM._.COVID19_28205_0558	8362	EMB	Intronic
5	50435400	50435900	10	CD4 TCM._.Other	7597	EMB	Intronic
5	50436380	50436880	3	CD4 TCM._.Other	6617	EMB	Intronic
5	50438005	50438505	12	CD14 Mono._.COVID19_55650_0086	4992	EMB	Intronic
5	50439166	50439666	3	CD8 TEM._.COVID19_28205_0564d0	3831	EMB	Intronic
5	50439945	50440445	10	CD8 TEM._.COVID19_55650_0132d0	3052	EMB	Intronic
5	50440566	50441066	19	CD4 TCM._.COVID19_55650_0066d0	2431	EMB	Intronic
5	50441133	50441633	21	CD8 TEM._.COVID19_28205_0559	1864	EMB	Intronic
5	50441644	50442144	4	CD4 Naive._.Control_HIP043	1353	EMB	Intronic
5	50445205	50445705	10	B intermediate._.Control_HIP044	2206	EMB	Distal
5	50445737	50446237	4	CD4 TCM._.Control_HIP023	2738	EMB	Distal
5	50446467	50446967	2	NK._.COVID19_28205_0559	3468	EMB	Distal
5	50447919	50448419	2	pDC._.Rep1	4920	EMB	Distal
5	50449122	50449622	2	CD14 Mono._.Control_HIP015	6123	EMB	Distal
5	50458275	50458775	8	CD4 TCM._.COVID19_28205_0558	15276	EMB	Distal
5	50465997	50466497	2	CD14 Mono._.COVID19_55650_0055	22998	EMB	Distal
5	50489438	50489938	7	CD4 TCM._.COVID19_28205_0556	46439	EMB	Distal
5	50501439	50501939	8	CD16 Mono._.COVID19_55650_0083	58440	EMB	Distal
5	50512968	50513468	2	CD8 TEM._.COVID19_55650_0066d7	69969	EMB	Distal
5	50521780	50522280	2	CD14 Mono._.Control_HIP015	78781	EMB	Distal
5	50537462	50537962	2	B intermediate._.Control_HIP044	94463	EMB	Distal
5	50547310	50547810	3	CD14 Mono._.COVID19_55650_0086	104311	EMB	Distal
5	50553477	50553977	2	CD14 Mono._.COVID19_28205_0558	110478	EMB	Distal
5	50554678	50555178	2	CD8 TEM._.COVID19_28205_0555d0	110970	PARP8	Distal
5	50559954	50560454	3	B naive._.Control_HIP044	105694	PARP8	Distal
5	50564057	50564557	18	CD8 TEM._.Control_HIP023	101591	PARP8	Distal
5	50564577	50565077	2	CD4 TCM._.COVID19_28205_0564d0	101071	PARP8	Distal
5	50565769	50566269	5	NK._.COVID19_55650_0086	99879	PARP8	Distal
5	50575686	50576186	19	CD8 TEM._.Control_HIP043	89962	PARP8	Distal
5	50576823	50577323	2	CD14 Mono._.Control_HIP023	88825	PARP8	Distal
5	50590355	50590855	9	CD8 TEM._.COVID19_28205_0564d0	75293	PARP8	Distal
5	50591318	50591818	13	CD8 TEM._.COVID19_28205_0558	74330	PARP8	Distal
5	50593635	50594135	21	CD8 TEM._.Other	72013	PARP8	Distal
5	50594176	50594676	4	NK._.Control_HIP023	71472	PARP8	Distal
5	50595203	50595703	6	CD8 TEM._.COVID19_55650_0066d7	70445	PARP8	Distal
5	50601508	50602008	6	CD4 TCM._.COVID19_28205_0555d2	64140	PARP8	Distal
5	50612878	50613378	7	B naive._.Control_HIP015	52770	PARP8	Distal
5	50634789	50635289	5	CD4 Naive._.COVID19_28205_0559	30859	PARP8	Distal
5	50635296	50635796	10	CD8 TEM._.COVID19_55650_0132d0	30352	PARP8	Distal
5	50637520	50638020	3	CD14 Mono._.Control_HIP002	28128	PARP8	Distal
5	50642585	50643085	2	CD14 Mono._.COVID19_55650_0083	23063	PARP8	Distal
5	50647648	50648148	12	CD14 Mono._.COVID19_55650_0066d7	18000	PARP8	Distal
5	50653872	50654372	9	B naive._.Control_HIP044	11776	PARP8	Distal
5	50654436	50654936	2	B intermediate._.Control_HIP043	11212	PARP8	Distal
5	50658196	50658696	11	CD14 Mono._.Other	7452	PARP8	Distal
5	50662513	50663013	5	NK._.Control_HIP023	3135	PARP8	Distal
5	50663249	50663749	3	NK._.COVID19_55650_0086	2399	PARP8	Distal
5	50665012	50665512	5	CD4 TCM._.Control_EV08	636	PARP8	Promoter
5	50665851	50666351	9	B naive._.Control_HIP044	201	PARP8	Intronic
5	50666398	50666898	17	NK._.COVID19_55650_0055	748	PARP8	Intronic
5	50667310	50667810	21	CD8 TEM._.Control_HIP023	1660	PARP8	Exonic
5	50668019	50668519	9	CD4 Naive._.Control_HIP044	2369	PARP8	Exonic
5	50668586	50669086	4	CD4 TCM._.COVID19_28205_0556	2936	PARP8	Exonic
5	50672305	50672805	3	CD8 TEM._.COVID19_28205_0564d0	6655	PARP8	Intronic
5	50672923	50673423	3	CD8 TEM._.Control_HIP023	7273	PARP8	Intronic
5	50674154	50674654	2	CD8 TEM._.COVID19_55650_0066d7	8504	PARP8	Intronic
5	50678529	50679029	2	NK._.Control_HIP023	12879	PARP8	Intronic
5	50680142	50680642	11	CD8 TEM._.Control_EV08	14492	PARP8	Intronic
5	50681528	50682028	3	CD8 TEM._.COVID19_55650_0066d7	15878	PARP8	Intronic
5	50684685	50685185	4	B naive._.COVID19_55650_0067	19035	PARP8	Intronic
5	50687473	50687973	2	NK._.Control_HIP043	21823	PARP8	Intronic
5	50691556	50692056	2	CD8 TEM._.Control_HIP023	25906	PARP8	Intronic
5	50693965	50694465	16	CD14 Mono._.COVID19_55650_0055	28315	PARP8	Intronic
5	50695036	50695536	2	CD14 Mono._.Control_HIP015	29386	PARP8	Intronic
5	50697860	50698360	2	CD4 Naive._.Control_HIP044	32210	PARP8	Intronic
5	50699658	50700158	3	CD14 Mono._.COVID19_55650_0083	34008	PARP8	Intronic
5	50702586	50703086	4	B naive._.Control_EV08	36936	PARP8	Intronic
5	50707703	50708203	10	CD8 TEM._.COVID19_28205_0556	42053	PARP8	Intronic
5	50709407	50709907	4	CD14 Mono._.COVID19_28205_0564d0	43757	PARP8	Intronic
5	50709981	50710481	3	CD8 TEM._.COVID19_55650_0132d0	44331	PARP8	Intronic
5	50710734	50711234	12	CD8 TEM._.COVID19_55650_0132d0	45084	PARP8	Intronic
5	50711267	50711767	18	CD4 TCM._.COVID19_28205_0558	45617	PARP8	Intronic
5	50712430	50712930	2	CD8 TEM._.COVID19_28205_0564d0	46780	PARP8	Intronic
5	50713130	50713630	2	CD8 TEM._.COVID19_55650_0132d0	47480	PARP8	Intronic
5	50714926	50715426	4	CD8 TEM._.Control_HIP023	49276	PARP8	Intronic
5	50717571	50718071	18	CD14 Mono._.COVID19_55650_0066d7	51921	PARP8	Intronic
5	50724234	50724734	2	CD16 Mono._.Control_HIP015	58584	PARP8	Intronic
5	50725556	50726056	2	CD4 TCM._.COVID19_55650_0066d7	59906	PARP8	Intronic
5	50727016	50727516	4	NK._.Control_HIP023	61366	PARP8	Intronic
5	50733698	50734198	3	CD16 Mono._.Control_HIP043	68048	PARP8	Intronic
5	50738837	50739337	2	CD8 TEM._.Other	73187	PARP8	Intronic
5	50740266	50740766	2	CD8 TEM._.Control_EV08	74616	PARP8	Intronic
5	50742604	50743104	2	CD8 TEM._.COVID19_28205_0556	76954	PARP8	Intronic
5	50743380	50743880	4	NK._.COVID19_28205_0555d0	77730	PARP8	Intronic
5	50744574	50745074	16	CD4 TCM._.COVID19_55650_0083	78924	PARP8	Exonic
5	50745277	50745777	5	NK._.COVID19_55650_0086	79627	PARP8	Intronic
5	50746224	50746724	2	NK._.COVID19_55650_0086	80574	PARP8	Intronic
5	50747364	50747864	2	NK._.Control_HIP044	81714	PARP8	Intronic
5	50749059	50749559	2	CD8 TEM._.Control_HIP023	83409	PARP8	Intronic
5	50749746	50750246	11	CD8 TEM._.COVID19_28205_0559	84096	PARP8	Intronic
5	50750961	50751461	16	CD4 TCM._.COVID19_28205_0564d0	85311	PARP8	Intronic
5	50768808	50769308	2	CD16 Mono._.Other	103158	PARP8	Intronic
5	50805152	50805652	2	CD8 TEM._.COVID19_55650_0067	139502	PARP8	Intronic
5	50848097	50848597	2	CD8 TEM._.COVID19_55650_0132d0	121819	LINC02106	Distal
5	50848763	50849263	2	CD8 TEM._.Control_HIP023	121153	LINC02106	Distal
5	50850065	50850565	4	CD8 TEM._.COVID19_28205_0557	119851	LINC02106	Distal
5	50852572	50853072	2	CD16 Mono._.Control_HIP002	117344	LINC02106	Distal
5	50853115	50853615	20	CD14 Mono._.COVID19_55650_0055	116801	LINC02106	Distal
5	50856677	50857177	9	B intermediate._.COVID19_28205_0558	113239	LINC02106	Distal
5	50864030	50864530	2	CD8 TEM._.Control_HIP023	105886	LINC02106	Distal
5	50874512	50875012	11	CD14 Mono._.COVID19_55650_0086	95404	LINC02106	Distal
5	50952617	50953117	2	NK._.Control_EV08	17299	LINC02106	Distal
5	50962776	50963276	7	CD4 TCM._.COVID19_55650_0083	7140	LINC02106	Distal
5	50963434	50963934	4	B intermediate._.Control_HIP023	6482	LINC02106	Distal
5	50964211	50964711	3	CD8 TEM._.Control_HIP023	5705	LINC02106	Distal
5	50967587	50968087	4	CD14 Mono._.Other	2329	LINC02106	Distal
5	50969279	50969779	2	CD4 Naive._.Control_HIP043	637	LINC02106	Exonic
5	51125294	51125794	2	B naive._.Control_HIP023	155376	LINC02106	Distal
5	51161727	51162227	2	CD14 Mono._.COVID19_55650_0055	191809	LINC02106	Distal
5	51241545	51242045	2	NK._.COVID19_55650_0055	141536	LOC642366	Distal
5	51328900	51329400	2	NK._.Control_EV08	54181	LOC642366	Distal
5	51417290	51417790	2	CD4 TCM._.COVID19_28205_0556	34148	ISL1	Distal
5	51552533	51553033	2	CD8 TEM._.COVID19_28205_0564d0	169391	ISL1	Distal
5	51636055	51636555	2	CD4 TCM._.Other	252913	ISL1	Distal
5	51807052	51807552	2	NK._.COVID19_55650_0055	423910	ISL1	Distal
5	52043605	52044105	2	CD4 TCM._.Control_HIP002	660463	ISL1	Distal
5	52156730	52157230	7	NK._.COVID19_28205_0559	630915	ITGA1	Distal
5	52183502	52184002	2	B naive._.COVID19_55650_0052	604143	ITGA1	Distal
5	52469359	52469859	10	NK._.COVID19_55650_0086	318286	ITGA1	Distal
5	52469873	52470373	3	CD16 Mono._.Control_HIP023	317772	ITGA1	Distal
5	52620292	52620792	2	NK_CD56bright._.Other	167353	ITGA1	Distal
5	52657143	52657643	6	CD8 TEM._.Control_HIP023	130502	ITGA1	Distal
5	52693226	52693726	2	CD8 TEM._.COVID19_55650_0066d0	94419	ITGA1	Distal
5	52709392	52709892	3	CD4 TCM._.COVID19_55650_0067	78253	ITGA1	Distal
5	52712240	52712740	6	CD4 Naive._.Control_HIP044	75405	ITGA1	Distal
5	52725307	52725807	9	CD4 Naive._.Control_HIP045	62338	ITGA1	Distal
5	52725827	52726327	5	CD4 TCM._.Control_EV08	61818	ITGA1	Distal
5	52726935	52727435	3	CD4 Naive._.COVID19_28205_0559	60710	ITGA1	Distal
5	52737869	52738369	2	CD4 TCM._.COVID19_28205_0555d2	49776	ITGA1	Distal
5	52742923	52743423	3	CD4 TCM._.COVID19_55650_0066d7	44722	ITGA1	Distal
5	52743801	52744301	19	CD8 TEM._.COVID19_55650_0067	43844	ITGA1	Distal
5	52744814	52745314	2	CD4 TCM._.COVID19_55650_0067	42831	ITGA1	Distal
5	52748575	52749075	13	CD8 TEM._.COVID19_28205_0557	39070	ITGA1	Distal
5	52758485	52758985	10	CD14 Mono._.COVID19_55650_0066d7	29160	ITGA1	Distal
5	52767678	52768178	2	cDC2._.Rep1	19967	ITGA1	Distal
5	52771557	52772057	17	CD8 TEM._.COVID19_55650_0066d0	16088	ITGA1	Distal
5	52774031	52774531	2	CD4 TCM._.COVID19_28205_0556	13614	ITGA1	Distal
5	52776062	52776562	20	CD8 TEM._.COVID19_28205_0564d0	11583	ITGA1	Distal
5	52783269	52783769	4	CD14 Mono._.Control_EV08	4376	ITGA1	Distal
5	52784697	52785197	5	CD14 Mono._.COVID19_55650_0066d7	2948	ITGA1	Distal
5	52786793	52787293	17	CD4 TCM._.Control_HIP023	852	ITGA1	Promoter
5	52787596	52788096	16	CD4 TCM._.COVID19_28205_0564d0	49	ITGA1	Promoter
5	52788179	52788679	11	CD8 TEM._.Control_HIP023	488	PELO	Intronic
5	52789721	52790221	6	CD14 Mono._.COVID19_28205_0555d0	2030	PELO	Intronic
5	52794492	52794992	9	CD14 Mono._.COVID19_55650_0052	6801	PELO	Intronic
5	52797458	52797958	2	CD14 Mono._.COVID19_55650_0067	9767	PELO	Intronic
5	52798846	52799346	9	CD14 Mono._.Control_HIP002	11155	PELO	Intronic
5	52799374	52799874	17	CD14 Mono._.COVID19_55650_0066d7	11683	PELO	Intronic
5	52799932	52800432	22	CD14 Mono._.Other	12241	PELO	Exonic
5	52800537	52801037	16	CD14 Mono._.Control_EV08	12846	PELO	Exonic
5	52801164	52801664	7	CD4 TCM._.COVID19_28205_0558	13473	PELO	Exonic
5	52801677	52802177	4	CD8 TEM._.COVID19_55650_0066d0	13986	PELO	Exonic
5	52804914	52805414	7	CD14 Mono._.COVID19_28205_0555d0	17223	PELO	Intronic
5	52805536	52806036	4	CD14 Mono._.COVID19_55650_0066d7	17845	PELO	Intronic
5	52809810	52810310	17	CD14 Mono._.COVID19_55650_0067	22119	PELO	Intronic
5	52810993	52811493	22	CD14 Mono._.COVID19_55650_0055	23302	PELO	Intronic
5	52825843	52826343	6	CD14 Mono._.Other	38152	PELO	Intronic
5	52831763	52832263	5	CD14 Mono._.COVID19_55650_0066d7	44072	PELO	Intronic
5	52856489	52856989	2	CD16 Mono._.COVID19_55650_0083	68798	PELO	Intronic
5	52895715	52896215	2	CD4 TCM._.Control_HIP023	93360	ITGA2	Intronic
5	52914699	52915199	2	CD4 TCM._.COVID19_55650_0083	74376	ITGA2	Intronic
5	52915333	52915833	14	CD4 TCM._.COVID19_28205_0556	73742	ITGA2	Exonic
5	52922269	52922769	7	CD14 Mono._.COVID19_55650_0066d7	66806	ITGA2	Intronic
5	52943328	52943828	3	CD4 TCM._.Other	45747	ITGA2	Intronic
5	52945058	52945558	2	CD4 TCM._.Control_EV08	44017	ITGA2	Intronic
5	52948439	52948939	7	CD4 Naive._.COVID19_28205_0559	40636	ITGA2	Intronic
5	52987603	52988103	2	CD4 Naive._.COVID19_28205_0559	1472	ITGA2	Promoter
5	52989007	52989507	4	CD4 Naive._.COVID19_28205_0559	68	ITGA2	Promoter
5	52989728	52990228	6	CD4 Naive._.COVID19_28205_0559	651	ITGA2	Intronic
5	53004827	53005327	5	CD4 TCM._.COVID19_28205_0556	15750	ITGA2	Intronic
5	53008662	53009162	12	CD14 Mono._.COVID19_55650_0057	19585	ITGA2	Intronic
5	53019154	53019654	6	CD14 Mono._.COVID19_28205_0556	30077	ITGA2	Intronic
5	53023908	53024408	21	CD14 Mono._.COVID19_28205_0555d0	34831	ITGA2	Intronic
5	53031674	53032174	7	CD4 Naive._.COVID19_28205_0559	42597	ITGA2	Intronic
5	53040004	53040504	2	CD4 TCM._.Other	50927	ITGA2	Intronic
5	53041256	53041756	10	CD4 TCM._.COVID19_28205_0558	52179	ITGA2	Intronic
5	53080259	53080759	2	CD4 Naive._.COVID19_28205_0558	29332	LOC257396	Intronic
5	53084723	53085223	2	CD4 TCM._.Control_HIP044	24868	LOC257396	Intronic
5	53089410	53089910	7	CD4 Naive._.COVID19_28205_0559	20181	LOC257396	Intronic
5	53093117	53093617	2	CD8 TEM._.COVID19_55650_0066d0	16474	LOC257396	Exonic
5	53095875	53096375	6	CD4 Naive._.COVID19_28205_0559	13716	LOC257396	Exonic
5	53108951	53109451	6	CD4 Naive._.Control_HIP015	640	LOC257396	Promoter
5	53109572	53110072	16	CD4 TCM._.COVID19_55650_0067	19	LOC257396	Promoter
5	53110141	53110641	2	CD4 Naive._.Control_HIP044	327	MOCS2	Promoter
5	53125183	53125683	3	CD14 Mono._.COVID19_55650_0086	15369	MOCS2	Distal
5	53170657	53171157	2	CD14 Mono._.COVID19_28205_0555d0	60843	MOCS2	Distal
5	53252799	53253299	2	CD4 TCM._.COVID19_28205_0556	142985	MOCS2	Distal
5	53253527	53254027	3	CD4 TCM._.COVID19_28205_0564d0	143713	MOCS2	Distal
5	53291515	53292015	5	CD14 Mono._.COVID19_55650_0052	181701	MOCS2	Distal
5	53334491	53334991	3	CD14 Mono._.Control_HIP023	145667	FST	Distal
5	53357320	53357820	2	NK._.COVID19_55650_0086	122838	FST	Distal
5	53464568	53465068	3	CD16 Mono._.Control_HIP023	15590	FST	Distal
5	53469852	53470352	2	CD16 Mono._.Control_HIP015	10306	FST	Distal
5	53478259	53478759	5	B naive._.COVID19_55650_0052	1899	FST	Promoter
5	53478803	53479303	2	B naive._.Control_EV08	1355	FST	Promoter
5	53479425	53479925	7	NK._.Control_HIP044	733	FST	Promoter
5	53479947	53480447	3	B intermediate._.COVID19_55650_0066d7	211	FST	Promoter
5	53480468	53480968	4	CD8 TEM._.Control_HIP023	308	FST	Exonic
5	53481837	53482337	20	CD14 Mono._.COVID19_55650_0052	1677	FST	Intronic
5	53482507	53483007	10	CD14 Mono._.COVID19_55650_0055	2347	FST	Exonic
5	53483198	53483698	3	CD14 Mono._.COVID19_55650_0055	3038	FST	Intronic
5	53559864	53560364	2	B intermediate._.Control_HIP045	518	NDUFS4	Promoter
5	53560383	53560883	20	CD14 Mono._.COVID19_28205_0564d0	0	NDUFS4	Promoter
5	53560986	53561486	3	CD8 TEM._.COVID19_55650_0067	602	NDUFS4	Intronic
5	53578334	53578834	2	CD16 Mono._.Control_HIP023	17950	NDUFS4	Intronic
5	53730850	53731350	3	B naive._.Control_HIP044	170466	NDUFS4	Distal
5	53820734	53821234	2	CD4 TCM._.Other	130614	MIR581	Distal
5	53884380	53884880	2	B naive._.COVID19_55650_0067	66968	MIR581	Exonic
5	53913874	53914374	3	CD14 Mono._.COVID19_28205_0555d0	37474	MIR581	Intronic
5	53937193	53937693	2	NK._.COVID19_28205_0555d0	14155	MIR581	Intronic
5	53940869	53941369	11	CD14 Mono._.COVID19_55650_0086	10479	MIR581	Intronic
5	53941682	53942182	3	CD14 Mono._.COVID19_55650_0066d7	9666	MIR581	Intronic
5	53944866	53945366	4	CD14 Mono._.COVID19_55650_0132d0	6482	MIR581	Intronic
5	53950287	53950787	2	CD16 Mono._.COVID19_55650_0052	1061	MIR581	Intronic
5	53955725	53956225	9	CD14 Mono._.COVID19_55650_0067	4375	MIR581	Intronic
5	53994079	53994579	8	CD14 Mono._.COVID19_28205_0555d0	42729	MIR581	Intronic
5	54002153	54002653	7	CD16 Mono._.Control_HIP043	50803	MIR581	Intronic
5	54013492	54013992	20	CD14 Mono._.COVID19_28205_0564d0	61840		Intronic
5	54021760	54022260	3	CD14 Mono._.COVID19_55650_0066d7	53572		Intronic
5	54080775	54081275	7	CD16 Mono._.Control_HIP023	5441		Intronic
5	54094978	54095478	2	CD16 Mono._.Control_HIP043	19644		Intronic
5	54159100	54159600	20	CD14 Mono._.Control_HIP015	83766		Intronic
5	54171941	54172441	2	CD8 TEM._.COVID19_28205_0557	96607		Intronic
5	54176913	54177413	4	CD14 Mono._.Control_HIP015	101579		Intronic
5	54217846	54218346	4	CD14 Mono._.COVID19_55650_0052	92485	ARL15	Intronic
5	54224076	54224576	2	B naive._.Control_HIP023	86255	ARL15	Intronic
5	54229104	54229604	11	CD14 Mono._.COVID19_28205_0556	81227	ARL15	Intronic
5	54234525	54235025	4	CD14 Mono._.Other	75806	ARL15	Intronic
5	54243382	54243882	4	CD14 Mono._.COVID19_55650_0066d7	66949	ARL15	Intronic
5	54249406	54249906	4	B naive._.Control_EV08	60925	ARL15	Intronic
5	54295566	54296066	12	CD14 Mono._.COVID19_28205_0558	14765	ARL15	Intronic
5	54301162	54301662	5	CD14 Mono._.COVID19_55650_0066d7	9169	ARL15	Intronic
5	54302104	54302604	20	CD14 Mono._.Control_HIP023	8227	ARL15	Intronic
5	54304028	54304528	13	CD14 Mono._.Control_HIP045	6303	ARL15	Intronic
5	54309904	54310404	17	CD8 TEM._.COVID19_55650_0132d0	427	ARL15	Intronic
5	54310434	54310934	21	CD8 TEM._.COVID19_55650_0132d0	101	ARL15	Promoter
5	54310980	54311480	9	CD8 TEM._.COVID19_28205_0564d0	647	ARL15	Promoter
5	54311495	54311995	17	CD4 TCM._.COVID19_55650_0086	1162	ARL15	Promoter
5	54313136	54313636	14	CD14 Mono._.COVID19_28205_0564d0	2803	ARL15	Distal
5	54406001	54406501	2	CD4 TCM._.COVID19_28205_0556	49349	HSPB3	Intronic
5	54419578	54420078	3	CD4 TCM._.COVID19_55650_0066d7	35772	HSPB3	Distal
5	54440310	54440810	6	CD4 Naive._.Control_HIP045	15040	HSPB3	Distal
5	54443226	54443726	2	B naive._.Control_HIP023	12124	HSPB3	Distal
5	54469602	54470102	2	Plasmablast._.1	14250	HSPB3	Distal
5	54480334	54480834	2	cDC2._.Rep2	24982	HSPB3	Distal
5	54489298	54489798	9	CD14 Mono._.COVID19_28205_0556	28210	SNX18	Distal
5	54514208	54514708	2	CD14 Mono._.COVID19_55650_0066d7	3300	SNX18	Distal
5	54515027	54515527	2	CD14 Mono._.COVID19_28205_0556	2481	SNX18	Distal
5	54516875	54517375	5	CD4 TCM._.Control_HIP045	633	SNX18	Promoter
5	54517381	54517881	17	CD4 TCM._.COVID19_55650_0083	127	SNX18	Promoter
5	54518085	54518585	17	NK._.COVID19_55650_0055	575	SNX18	Exonic
5	54518775	54519275	5	NK._.COVID19_55650_0055	1265	SNX18	Exonic
5	54519736	54520236	8	CD14 Mono._.COVID19_28205_0556	2226	SNX18	Intronic
5	54520509	54521009	5	CD16 Mono._.Control_HIP002	2999	SNX18	Intronic
5	54521278	54521778	2	CD14 Mono._.COVID19_55650_0055	3768	SNX18	Intronic
5	54522073	54522573	15	NK._.Control_EV08	4563	SNX18	Intronic
5	54523507	54524007	6	CD14 Mono._.COVID19_55650_0083	5997	SNX18	Intronic
5	54524506	54525006	11	NK._.COVID19_55650_0132d0	6996	SNX18	Intronic
5	54528747	54529247	2	NK._.COVID19_55650_0066d7	11237	SNX18	Intronic
5	54529498	54529998	5	NK._.COVID19_28205_0559	11988	SNX18	Intronic
5	54530283	54530783	3	NK._.COVID19_28205_0556	12773	SNX18	Intronic
5	54531456	54531956	2	NK_CD56bright._.Control_HIP043	13946	SNX18	Intronic
5	54532131	54532631	3	NK_CD56bright._.Control_HIP044	14621	SNX18	Intronic
5	54533469	54533969	2	NK._.Control_HIP044	15959	SNX18	Intronic
5	54537345	54537845	4	NK._.COVID19_28205_0559	19835	SNX18	Intronic
5	54538184	54538684	2	NK._.COVID19_28205_0556	20674	SNX18	Intronic
5	54538954	54539454	2	NK._.COVID19_55650_0083	21444	SNX18	Intronic
5	54549655	54550155	2	CD16 Mono._.Control_HIP023	32145	SNX18	Distal
5	54550959	54551459	3	CD14 Mono._.Control_HIP002	33449	SNX18	Distal
5	54555952	54556452	2	CD14 Mono._.COVID19_55650_0066d7	38442	SNX18	Distal
5	54559765	54560265	2	B intermediate._.Control_HIP023	42255	SNX18	Distal
5	54563292	54563792	4	CD14 Mono._.COVID19_55650_0055	45782	SNX18	Distal
5	54574046	54574546	5	CD14 Mono._.Control_HIP002	56536	SNX18	Distal
5	54577544	54578044	4	CD14 Mono._.COVID19_55650_0066d7	60034	SNX18	Distal
5	54579829	54580329	2	CD16 Mono._.Control_HIP015	62319	SNX18	Distal
5	54581405	54581905	2	CD14 Mono._.COVID19_28205_0558	63895	SNX18	Distal
5	54590763	54591263	17	CD14 Mono._.COVID19_28205_0556	73253	SNX18	Distal
5	54601517	54602017	13	CD14 Mono._.COVID19_55650_0067	84007	SNX18	Distal
5	54604217	54604717	2	CD14 Mono._.COVID19_28205_0558	86707	SNX18	Distal
5	54608392	54608892	21	CD14 Mono._.COVID19_55650_0066d7	90882	SNX18	Distal
5	54609916	54610416	10	CD8 TEM._.COVID19_28205_0557	92406	SNX18	Distal
5	54610443	54610943	10	B intermediate._.COVID19_28205_0558	92933	SNX18	Distal
5	54611504	54612004	8	CD14 Mono._.COVID19_55650_0066d7	93994	SNX18	Distal
5	54615251	54615751	2	CD14 Mono._.COVID19_55650_0055	97741	SNX18	Distal
5	54615997	54616497	18	CD14 Mono._.COVID19_28205_0558	98487	SNX18	Distal
5	54620161	54620661	18	CD8 TEM._.COVID19_55650_0132d0	102651	SNX18	Distal
5	54637512	54638012	6	NK._.COVID19_55650_0066d7	120002	SNX18	Distal
5	54638025	54638525	17	CD8 TEM._.COVID19_55650_0066d0	120515	SNX18	Distal
5	54645535	54646035	4	CD8 TEM._.COVID19_28205_0557	128025	SNX18	Distal
5	54646236	54646736	19	NK._.COVID19_28205_0559	128726	SNX18	Distal
5	54646767	54647267	8	B intermediate._.COVID19_55650_0066d7	129257	SNX18	Distal
5	54654149	54654649	6	CD16 Mono._.Control_HIP015	136639	SNX18	Distal
5	54663847	54664347	11	CD14 Mono._.COVID19_55650_0067	146337	SNX18	Distal
5	54670167	54670667	8	CD14 Mono._.COVID19_55650_0086	152657	SNX18	Distal
5	54671121	54671621	8	CD16 Mono._.Control_HIP023	153611	SNX18	Distal
5	54672805	54673305	16	CD14 Mono._.COVID19_55650_0055	155295	SNX18	Distal
5	54673755	54674255	8	CD16 Mono._.COVID19_55650_0083	156245	SNX18	Distal
5	54674774	54675274	2	NK._.COVID19_28205_0555d0	157264	SNX18	Distal
5	54676358	54676858	13	CD14 Mono._.COVID19_55650_0055	158848	SNX18	Distal
5	54676955	54677455	8	CD14 Mono._.Control_EV08	159445	SNX18	Distal
5	54688900	54689400	4	CD14 Mono._.COVID19_55650_0066d7	171390	SNX18	Distal
5	54689706	54690206	2	NK._.Control_EV08	172196	SNX18	Distal
5	54691521	54692021	5	CD16 Mono._.Control_HIP043	174011	SNX18	Distal
5	54698582	54699082	2	CD4 TCM._.COVID19_55650_0055	181072	SNX18	Distal
5	54701293	54701793	2	CD14 Mono._.COVID19_28205_0564d0	183783	SNX18	Distal
5	54702395	54702895	4	CD14 Mono._.Control_HIP015	184885	SNX18	Distal
5	54703402	54703902	3	CD14 Mono._.COVID19_55650_0067	185892	SNX18	Distal
5	54705969	54706469	2	CD8 TEM._.COVID19_55650_0132d0	188459	SNX18	Distal
5	54706588	54707088	6	NK._.COVID19_28205_0555d0	189078	SNX18	Distal
5	54717334	54717834	2	CD16 Mono._.Other	199824	SNX18	Distal
5	54717916	54718416	4	CD4 TCM._.COVID19_28205_0558	200406	SNX18	Distal
5	54727959	54728459	3	CD14 Mono._.COVID19_55650_0055	210449	SNX18	Distal
5	54738027	54738527	16	CD14 Mono._.COVID19_28205_0555d0	220517	SNX18	Distal
5	54743774	54744274	2	pDC._.Rep1	226264	SNX18	Distal
5	54744284	54744784	18	NK._.Control_HIP023	226774	SNX18	Distal
5	54745394	54745894	4	NK._.Control_EV08	227884	SNX18	Distal
5	54752996	54753496	18	CD14 Mono._.COVID19_55650_0067	235486	SNX18	Distal
5	54754742	54755242	8	B naive._.Control_HIP044	237232	SNX18	Distal
5	54756312	54756812	4	CD8 TEM._.Control_HIP023	238802	SNX18	Distal
5	54760416	54760916	15	CD14 Mono._.COVID19_55650_0066d7	242906	SNX18	Distal
5	54760945	54761445	4	CD14 Mono._.COVID19_55650_0066d7	243435	SNX18	Distal
5	54764338	54764838	4	CD14 Mono._.Control_HIP002	246828	SNX18	Distal
5	54772472	54772972	8	CD16 Mono._.Control_HIP023	249948	ESM1	Distal
5	54774221	54774721	5	CD16 Mono._.Control_HIP043	248199	ESM1	Distal
5	54774735	54775235	8	CD16 Mono._.Control_HIP043	247685	ESM1	Distal
5	54786040	54786540	2	pDC._.Rep1	236380	ESM1	Distal
5	54787365	54787865	2	CD16 Mono._.COVID19_55650_0083	235055	ESM1	Distal
5	54794470	54794970	3	CD4 TCM._.Control_HIP023	227950	ESM1	Distal
5	54795147	54795647	2	CD16 Mono._.COVID19_55650_0083	227273	ESM1	Distal
5	54799570	54800070	8	B naive._.COVID19_55650_0067	222850	ESM1	Distal
5	54829105	54829605	4	CD8 TEM._.COVID19_28205_0559	193315	ESM1	Distal
5	54832789	54833289	7	CD16 Mono._.Control_HIP044	189631	ESM1	Distal
5	54834299	54834799	2	CD14 Mono._.COVID19_55650_0055	188121	ESM1	Distal
5	54836995	54837495	18	CD14 Mono._.COVID19_55650_0055	185425	ESM1	Distal
5	54845077	54845577	11	CD4 TCM._.COVID19_28205_0564d0	177343	ESM1	Distal
5	54859624	54860124	4	CD14 Mono._.Control_HIP023	162796	ESM1	Distal
5	54867256	54867756	12	NK._.Control_HIP045	155164	ESM1	Distal
5	54868299	54868799	2	CD4 Naive._.COVID19_28205_0558	154121	ESM1	Distal
5	54872809	54873309	2	NK_CD56bright._.Control_HIP044	149611	ESM1	Distal
5	54874620	54875120	7	CD14 Mono._.COVID19_28205_0555d0	147800	ESM1	Distal
5	54881242	54881742	12	NK._.COVID19_28205_0555d0	141178	ESM1	Distal
5	54881829	54882329	3	CD8 TEM._.COVID19_28205_0559	140591	ESM1	Distal
5	54882515	54883015	3	CD14 Mono._.COVID19_55650_0067	139905	ESM1	Distal
5	54883372	54883872	6	CD14 Mono._.COVID19_55650_0055	139048	ESM1	Distal
5	54895680	54896180	2	CD4 TCM._.COVID19_28205_0564d0	126740	ESM1	Distal
5	54901315	54901815	16	CD14 Mono._.COVID19_55650_0057	121105	ESM1	Distal
5	54902718	54903218	2	pDC._.Rep2	119702	ESM1	Distal
5	54905909	54906409	6	CD4 TCM._.Control_EV08	116511	ESM1	Distal
5	54944188	54944688	11	CD8 TEM._.Other	78232	ESM1	Distal
5	54964391	54964891	4	NK._.COVID19_28205_0555d0	58029	ESM1	Distal
5	54985107	54985607	2	CD8 TEM._.COVID19_28205_0556	37313	ESM1	Exonic
5	54988753	54989253	4	NK._.Control_EV08	33667	ESM1	Intronic
5	54993228	54993728	3	NK._.COVID19_55650_0086	29192	ESM1	Intronic
5	54994666	54995166	6	CD8 TEM._.COVID19_28205_0564d0	27754	ESM1	Intronic
5	55002133	55002633	7	CD4 TCM._.COVID19_55650_0083	20287	ESM1	Intronic
5	55020802	55021302	2	CD8 TEM._.Control_EV08	1618	ESM1	Intronic
5	55021392	55021892	11	CD8 TEM._.Control_EV08	1028	ESM1	Intronic
5	55022401	55022901	15	CD8 TEM._.COVID19_55650_0066d0	19	ESM1	Promoter
5	55023888	55024388	19	CD8 TEM._.Control_HIP023	114	GZMK	Promoter
5	55024848	55025348	7	CD8 TEM._.Control_EV08	844	GZMK	Exonic
5	55027547	55028047	2	CD4 Naive._.COVID19_28205_0559	3543	GZMK	Intronic
5	55036678	55037178	2	CD8 TEM._.COVID19_55650_0132d0	2657	LOC102467081	Distal
5	55037420	55037920	21	CD8 TEM._.COVID19_28205_0564d0	3399	LOC102467081	Distal
5	55061683	55062183	13	NK._.COVID19_28205_0559	27662	LOC102467081	Distal
5	55062371	55062871	19	NK._.COVID19_28205_0559	28350	LOC102467081	Distal
5	55062951	55063451	4	CD8 TEM._.Control_HIP023	28930	LOC102467081	Distal
5	55064538	55065038	4	NK_CD56bright._.Control_HIP015	30517	LOC102467081	Distal
5	55072594	55073094	18	NK._.COVID19_28205_0555d0	29803	GZMA	Distal
5	55093755	55094255	2	NK._.Control_HIP023	8642	GZMA	Distal
5	55096135	55096635	17	CD8 TEM._.COVID19_55650_0132d0	6262	GZMA	Distal
5	55096811	55097311	9	CD4 Naive._.Control_HIP043	5586	GZMA	Distal
5	55101516	55102016	18	NK._.Control_HIP023	881	GZMA	Promoter
5	55102373	55102873	9	CD4 Naive._.COVID19_28205_0559	24	GZMA	Promoter
5	55103984	55104484	10	CD8 TEM._.Control_HIP023	1585	GZMA	Intronic
5	55104907	55105407	12	NK._.COVID19_55650_0083	2508	GZMA	Intronic
5	55134079	55134579	3	CD4 TCM._.Control_HIP023	25788	GPX8	Intronic
5	55141831	55142331	10	CD8 TEM._.COVID19_28205_0556	18036	GPX8	Intronic
5	55146491	55146991	19	CD8 TEM._.Other	13376	GPX8	Exonic
5	55159612	55160112	10	CD4 TCM._.COVID19_55650_0066d7	255	GPX8	Promoter
5	55171987	55172487	20	CD8 TEM._.Other	115	MIR449C	Promoter
5	55173004	55173504	20	CD14 Mono._.COVID19_55650_0055	78	CDC20B	Promoter
5	55173663	55174163	6	CD4 TCM._.COVID19_28205_0556	737	CDC20B	Promoter
5	55175604	55176104	2	NK._.Control_EV08	2678	CDC20B	Distal
5	55176531	55177031	9	CD8 TEM._.COVID19_28205_0564d0	3605	CDC20B	Distal
5	55177033	55177533	6	B naive._.COVID19_28205_0556	4107	CDC20B	Distal
5	55191112	55191612	4	CD14 Mono._.COVID19_28205_0555d0	18186	CDC20B	Distal
5	55220206	55220706	6	CD8 TEM._.COVID19_28205_0564d0	6858	MCIDAS	Exonic
5	55220760	55221260	2	B naive._.COVID19_55650_0067	6304	MCIDAS	Intronic
5	55222123	55222623	14	CD14 Mono._.COVID19_55650_0055	4941	MCIDAS	Exonic
5	55223201	55223701	5	B naive._.Control_EV08	3863	MCIDAS	Intronic
5	55226389	55226889	5	B naive._.Control_HIP044	675	MCIDAS	Exonic
5	55227142	55227642	10	CD4 TCM._.COVID19_28205_0564d0	76	MCIDAS	Promoter
5	55228066	55228566	4	CD4 TCM._.COVID19_28205_0556	1000	MCIDAS	Promoter
5	55230183	55230683	3	CD8 TEM._.COVID19_55650_0132d0	3117	MCIDAS	Distal
5	55231183	55231683	4	B intermediate._.COVID19_55650_0066d7	2246	CCNO	Exonic
5	55232197	55232697	3	CD14 Mono._.COVID19_28205_0556	1232	CCNO	Exonic
5	55232924	55233424	9	CD4 TCM._.Control_EV08	505	CCNO	Exonic
5	55233475	55233975	17	CD8 TEM._.COVID19_55650_0066d0	44	CCNO	Promoter
5	55234071	55234571	3	CD4 TCM._.COVID19_28205_0556	640	CCNO	Promoter
5	55235084	55235584	2	CD4 TCM._.COVID19_28205_0556	1653	CCNO	Promoter
5	55255071	55255571	2	CD14 Mono._.COVID19_55650_0055	21640	CCNO	Distal
5	55269812	55270312	2	CD14 Mono._.COVID19_55650_0055	36381	CCNO	Intronic
5	55299293	55299793	2	B naive._.Control_HIP023	8178	DHX29	Intronic
5	55301991	55302491	2	CD8 TEM._.Control_HIP002	5480	DHX29	Intronic
5	55303213	55303713	21	CD14 Mono._.COVID19_55650_0132d0	4258	DHX29	Intronic
5	55306792	55307292	4	CD4 TCM._.COVID19_55650_0067	679	DHX29	Promoter
5	55307457	55307957	21	CD8 TEM._.Control_HIP023	14	DHX29	Promoter
5	55308377	55308877	10	CD14 Mono._.Other	866	MTREX	Promoter
5	55308964	55309464	2	CD14 Mono._.COVID19_55650_0132d0	1453	MTREX	Promoter
5	55309483	55309983	3	CD16 Mono._.Control_HIP023	1972	MTREX	Intronic
5	55319699	55320199	2	B naive._.Control_EV08	12188	MTREX	Intronic
5	55324033	55324533	2	B naive._.Control_HIP044	16522	MTREX	Intronic
5	55324749	55325249	11	CD4 TCM._.COVID19_55650_0067	17238	MTREX	Intronic
5	55338183	55338683	4	CD4 Naive._.Control_HIP043	30672	MTREX	Intronic
5	55338822	55339322	7	B intermediate._.Control_HIP043	31311	MTREX	Intronic
5	55344327	55344827	7	CD4 TCM._.COVID19_55650_0067	36816	MTREX	Exonic
5	55364672	55365172	3	B intermediate._.Other	57161	MTREX	Intronic
5	55410850	55411350	2	pDC._.Rep1	97825	MIR5687	Intronic
5	55411876	55412376	2	CD4 Naive._.COVID19_28205_0558	96799	MIR5687	Intronic
5	55420497	55420997	2	Plasmablast._.COVID19_28205_0558	88178	MIR5687	Intronic
5	55421140	55421640	2	Plasmablast._.COVID19_28205_0558	87535	MIR5687	Intronic
5	55440302	55440802	3	CD4 TCM._.COVID19_55650_0066d7	68373	MIR5687	Intronic
5	55451477	55451977	2	CD8 TEM._.COVID19_28205_0559	57198	MIR5687	Intronic
5	55476285	55476785	2	NK._.COVID19_28205_0555d0	32390	MIR5687	Intronic
5	55502690	55503190	8	B naive._.COVID19_55650_0067	5985	MIR5687	Intronic
5	55533935	55534435	13	CD4 TCM._.COVID19_28205_0564d0	864	PLPP1	Intronic
5	55534577	55535077	21	CD8 TEM._.COVID19_55650_0132d0	222	PLPP1	Exonic
5	55535158	55535658	14	CD8 TEM._.COVID19_28205_0564d0	357	PLPP1	Promoter
5	55538580	55539080	2	Plasmablast._.1	3779	PLPP1	Distal
5	55540480	55540980	2	pDC._.Rep2	5679	PLPP1	Distal
5	55541008	55541508	2	CD4 Naive._.COVID19_28205_0559	6207	PLPP1	Distal
5	55551234	55551734	2	pDC._.Rep1	16433	PLPP1	Distal
5	55582204	55582704	2	B naive._.Control_HIP023	47403	PLPP1	Distal
5	55590960	55591460	2	CD16 Mono._.Control_HIP044	56159	PLPP1	Distal
5	55593684	55594184	2	CD14 Mono._.COVID19_55650_0086	58883	PLPP1	Distal
5	55600370	55600870	4	CD4 Naive._.COVID19_28205_0558	65569	PLPP1	Distal
5	55600998	55601498	2	CD14 Mono._.COVID19_28205_0555d0	66197	PLPP1	Distal
5	55620509	55621009	2	CD16 Mono._.Control_HIP002	85708	PLPP1	Distal
5	55633620	55634120	2	CD16 Mono._.Control_HIP015	98819	PLPP1	Exonic
5	55636647	55637147	3	CD16 Mono._.Control_HIP044	101119	DDX4	Intronic
5	55641789	55642289	7	CD14 Mono._.COVID19_28205_0564d0	95977	DDX4	Intronic
5	55649481	55649981	2	CD4 Naive._.COVID19_28205_0559	88285	DDX4	Intronic
5	55650356	55650856	5	CD4 Naive._.Control_HIP044	87410	DDX4	Intronic
5	55691704	55692204	8	CD8 TEM._.COVID19_28205_0564d0	46062	DDX4	Intronic
5	55694144	55694644	2	CD4 TCM._.Control_EV08	43622	DDX4	Intronic
5	55702549	55703049	2	pDC._.Rep1	35217	DDX4	Exonic
5	55711352	55711852	7	CD4 TCM._.COVID19_28205_0564d0	26414	DDX4	Intronic
5	55712125	55712625	22	CD14 Mono._.Control_HIP002	25641	DDX4	Exonic
5	55712757	55713257	4	CD8 TEM._.COVID19_55650_0066d0	25009	DDX4	Intronic
5	55763623	55764123	4	CD4 TCM._.Other	9320	SLC38A9	Intronic
5	55800861	55801361	2	NK_CD56bright._.Control_HIP015	27916	SLC38A9	Intronic
5	55820630	55821130	2	CD14 Mono._.COVID19_55650_0055	30498	IL31RA	Distal
5	55821820	55822320	5	CD14 Mono._.COVID19_55650_0083	29308	IL31RA	Distal
5	55829847	55830347	2	NK._.COVID19_28205_0555d0	21281	IL31RA	Distal
5	55851071	55851571	10	CD14 Mono._.COVID19_55650_0066d7	57	IL31RA	Promoter
5	55852963	55853463	13	CD14 Mono._.Control_EV08	1833	IL31RA	Intronic
5	55853854	55854354	3	CD14 Mono._.COVID19_55650_0086	2724	IL31RA	Intronic
5	55855506	55856006	2	CD4 Naive._.COVID19_28205_0559	4376	IL31RA	Intronic
5	55856460	55856960	7	CD16 Mono._.COVID19_55650_0052	5330	IL31RA	Intronic
5	55858650	55859150	2	CD14 Mono._.Control_HIP002	7520	IL31RA	Intronic
5	55860252	55860752	8	CD16 Mono._.COVID19_55650_0052	9122	IL31RA	Intronic
5	55864734	55865234	7	CD16 Mono._.Control_HIP015	13604	IL31RA	Intronic
5	55865493	55865993	3	CD14 Mono._.COVID19_55650_0066d7	14363	IL31RA	Intronic
5	55868777	55869277	17	CD14 Mono._.COVID19_55650_0066d7	17647	IL31RA	Intronic
5	55896635	55897135	5	CD14 Mono._.COVID19_55650_0083	45505	IL31RA	Intronic
5	55897155	55897655	9	CD14 Mono._.COVID19_55650_0083	46025	IL31RA	Intronic
5	55897912	55898412	2	NK_CD56bright._.Control_HIP043	46782	IL31RA	Intronic
5	55903293	55903793	22	CD14 Mono._.Other	52163	IL31RA	Intronic
5	55904075	55904575	4	CD16 Mono._.COVID19_55650_0083	52945	IL31RA	Intronic
5	55906126	55906626	2	CD4 TCM._.COVID19_28205_0558	54996	IL31RA	Intronic
5	55917944	55918444	4	CD16 Mono._.Control_HIP043	66814	IL31RA	Intronic
5	55919284	55919784	3	CD14 Mono._.COVID19_55650_0132d0	68154	IL31RA	Intronic
5	55920735	55921235	2	CD14 Mono._.COVID19_55650_0055	69605	IL31RA	Intronic
5	55923195	55923695	12	CD14 Mono._.Other	71547	IL6ST	Distal
5	55923751	55924251	3	CD4 Naive._.Control_HIP044	70991	IL6ST	Distal
5	55928003	55928503	2	CD8 TEM._.COVID19_55650_0132d0	66739	IL6ST	Distal
5	55929344	55929844	4	CD14 Mono._.Control_HIP023	65398	IL6ST	Distal
5	55933358	55933858	4	CD4 TCM._.COVID19_28205_0556	61384	IL6ST	Distal
5	55936063	55936563	18	CD14 Mono._.COVID19_28205_0556	58679	IL6ST	Exonic
5	55937273	55937773	3	CD4 Naive._.COVID19_28205_0556	57469	IL6ST	Exonic
5	55943804	55944304	2	CD4 TCM._.COVID19_28205_0556	50938	IL6ST	Intronic
5	55959128	55959628	2	CD4 Naive._.COVID19_28205_0559	35614	IL6ST	Intronic
5	55973854	55974354	3	CD4 Naive._.COVID19_28205_0558	20888	IL6ST	Intronic
5	55978089	55978589	9	CD4 Naive._.COVID19_28205_0559	16653	IL6ST	Intronic
5	55982813	55983313	6	CD4 Naive._.COVID19_28205_0559	11929	IL6ST	Intronic
5	55984611	55985111	2	CD4 Naive._.Control_HIP023	10131	IL6ST	Intronic
5	55985696	55986196	3	CD4 Naive._.COVID19_28205_0559	9046	IL6ST	Intronic
5	55988895	55989395	4	CD4 Naive._.COVID19_28205_0559	5847	IL6ST	Intronic
5	55989782	55990282	3	CD4 Naive._.COVID19_28205_0559	4960	IL6ST	Intronic
5	55991287	55991787	4	CD4 TCM._.COVID19_55650_0066d0	3455	IL6ST	Intronic
5	55991909	55992409	7	CD4 Naive._.COVID19_28205_0559	2833	IL6ST	Intronic
5	55992701	55993201	2	CD4 Naive._.COVID19_28205_0558	2041	IL6ST	Intronic
5	55993826	55994326	16	CD4 TCM._.COVID19_55650_0086	916	IL6ST	Promoter
5	55994337	55994837	2	cDC2._.Rep1	405	IL6ST	Promoter
5	55994845	55995345	19	CD4 TCM._.COVID19_28205_0564d0	71	FLJ31104	Promoter
5	55995576	55996076	6	CD4 Naive._.COVID19_28205_0559	658	FLJ31104	Promoter
5	55997715	55998215	10	CD14 Mono._.COVID19_28205_0556	2797	FLJ31104	Intronic
5	56006066	56006566	4	CD4 TCM._.COVID19_55650_0067	11148	FLJ31104	Distal
5	56011804	56012304	4	CD4 TCM._.COVID19_28205_0556	16886	FLJ31104	Distal
5	56012495	56012995	14	CD4 TCM._.COVID19_28205_0558	17577	FLJ31104	Distal
5	56019189	56019689	4	CD4 Naive._.Control_HIP044	24271	FLJ31104	Distal
5	56026845	56027345	7	CD16 Mono._.COVID19_55650_0083	31927	FLJ31104	Distal
5	56034060	56034560	2	B naive._.Control_HIP044	39142	FLJ31104	Distal
5	56037474	56037974	4	CD14 Mono._.COVID19_55650_0052	42556	FLJ31104	Distal
5	56039971	56040471	11	CD14 Mono._.COVID19_55650_0083	45053	FLJ31104	Distal
5	56044847	56045347	2	CD4 Naive._.COVID19_28205_0559	49929	FLJ31104	Distal
5	56049728	56050228	2	CD4 TCM._.Control_EV08	54810	FLJ31104	Distal
5	56050302	56050802	4	CD4 TCM._.COVID19_55650_0066d7	55384	FLJ31104	Distal
5	56050866	56051366	8	CD4 Naive._.COVID19_28205_0559	55948	FLJ31104	Distal
5	56055223	56055723	2	CD4 TCM._.Control_HIP045	60305	FLJ31104	Distal
5	56056009	56056509	3	CD14 Mono._.COVID19_55650_0067	61091	FLJ31104	Distal
5	56058246	56058746	11	CD14 Mono._.COVID19_55650_0055	63328	FLJ31104	Distal
5	56058789	56059289	9	CD4 Naive._.Control_HIP044	63871	FLJ31104	Distal
5	56059723	56060223	3	CD4 Naive._.COVID19_28205_0558	64805	FLJ31104	Distal
5	56060667	56061167	8	CD4 Naive._.COVID19_28205_0559	65749	FLJ31104	Distal
5	56064230	56064730	2	CD4 Naive._.Control_HIP043	69312	FLJ31104	Distal
5	56066699	56067199	3	CD14 Mono._.Control_EV08	71781	FLJ31104	Distal
5	56069068	56069568	2	CD4 Naive._.COVID19_28205_0558	74150	FLJ31104	Distal
5	56070132	56070632	3	CD4 Naive._.Control_HIP044	75214	FLJ31104	Distal
5	56071124	56071624	9	CD4 Naive._.COVID19_28205_0559	76206	FLJ31104	Distal
5	56072345	56072845	3	CD4 Naive._.COVID19_28205_0559	77427	FLJ31104	Distal
5	56073299	56073799	2	CD4 Naive._.COVID19_28205_0558	78381	FLJ31104	Distal
5	56077527	56078027	6	CD14 Mono._.COVID19_55650_0066d7	82609	FLJ31104	Distal
5	56080846	56081346	4	CD4 Naive._.COVID19_28205_0559	85928	FLJ31104	Distal
5	56091314	56091814	3	CD4 Naive._.COVID19_28205_0559	96396	FLJ31104	Distal
5	56091868	56092368	2	CD4 Naive._.Other	96950	FLJ31104	Distal
5	56093236	56093736	2	CD4 TCM._.COVID19_55650_0086	98318	FLJ31104	Distal
5	56094904	56095404	5	CD4 Naive._.COVID19_28205_0559	99986	FLJ31104	Distal
5	56095726	56096226	3	CD4 Naive._.COVID19_28205_0558	100808	FLJ31104	Distal
5	56098088	56098588	2	CD4 Naive._.Other	103170	FLJ31104	Distal
5	56100387	56100887	8	CD4 Naive._.Control_HIP023	105469	FLJ31104	Intronic
5	56100926	56101426	3	CD4 TCM._.Control_EV08	106008	FLJ31104	Intronic
5	56102171	56102671	8	CD4 Naive._.Control_HIP043	107253	FLJ31104	Intronic
5	56105597	56106097	5	CD4 Naive._.Other	110679	FLJ31104	Intronic
5	56107431	56107931	2	CD4 Naive._.Other	112513	FLJ31104	Intronic
5	56111355	56111855	2	CD4 Naive._.COVID19_28205_0559	116437	FLJ31104	Exonic
5	56112531	56113031	4	CD14 Mono._.COVID19_55650_0083	117613	FLJ31104	Intronic
5	56115267	56115767	2	NK._.COVID19_55650_0086	117841	ANKRD55	Intronic
5	56116784	56117284	8	CD14 Mono._.COVID19_55650_0086	116324	ANKRD55	Intronic
5	56123495	56123995	3	CD14 Mono._.COVID19_55650_0083	109613	ANKRD55	Intronic
5	56124799	56125299	2	CD14 Mono._.COVID19_28205_0558	108309	ANKRD55	Intronic
5	56126069	56126569	5	CD4 Naive._.COVID19_28205_0559	107039	ANKRD55	Intronic
5	56126697	56127197	5	CD4 Naive._.COVID19_28205_0559	106411	ANKRD55	Exonic
5	56128098	56128598	4	CD4 Naive._.COVID19_28205_0559	105010	ANKRD55	Intronic
5	56133417	56133917	2	CD4 Naive._.COVID19_28205_0558	99691	ANKRD55	Intronic
5	56137897	56138397	4	CD4 Naive._.Control_HIP023	95211	ANKRD55	Intronic
5	56142807	56143307	2	Plasmablast._.1	90301	ANKRD55	Intronic
5	56145339	56145839	6	CD14 Mono._.COVID19_55650_0066d7	87769	ANKRD55	Intronic
5	56147585	56148085	9	CD14 Mono._.COVID19_55650_0066d7	85523	ANKRD55	Intronic
5	56148502	56149002	2	Plasmablast._.1	84606	ANKRD55	Intronic
5	56152310	56152810	7	CD4 Naive._.COVID19_28205_0558	80798	ANKRD55	Intronic
5	56154074	56154574	2	CD4 Naive._.Control_HIP023	79034	ANKRD55	Intronic
5	56154964	56155464	9	CD4 Naive._.Control_HIP044	78144	ANKRD55	Intronic
5	56155518	56156018	4	CD4 Naive._.COVID19_28205_0556	77590	ANKRD55	Intronic
5	56156058	56156558	2	cDC2._.Rep2	77050	ANKRD55	Intronic
5	56156605	56157105	3	NK_CD56bright._.Control_HIP044	76503	ANKRD55	Intronic
5	56157234	56157734	2	CD16 Mono._.Control_HIP002	75874	ANKRD55	Intronic
5	56158496	56158996	5	CD4 TCM._.COVID19_28205_0556	74612	ANKRD55	Intronic
5	56159537	56160037	22	CD14 Mono._.COVID19_55650_0067	73571	ANKRD55	Intronic
5	56160138	56160638	3	CD4 TCM._.Control_EV08	72970	ANKRD55	Intronic
5	56160766	56161266	4	CD4 Naive._.COVID19_28205_0559	72342	ANKRD55	Intronic
5	56161394	56161894	12	CD14 Mono._.COVID19_55650_0066d7	71714	ANKRD55	Intronic
5	56161913	56162413	11	CD14 Mono._.COVID19_55650_0055	71195	ANKRD55	Intronic
5	56164262	56164762	2	CD14 Mono._.COVID19_55650_0055	68846	ANKRD55	Intronic
5	56165743	56166243	18	CD14 Mono._.COVID19_55650_0066d7	67365	ANKRD55	Intronic
5	56166649	56167149	11	CD14 Mono._.COVID19_28205_0555d0	66459	ANKRD55	Intronic
5	56168139	56168639	16	CD14 Mono._.COVID19_55650_0066d7	64969	ANKRD55	Intronic
5	56172260	56172760	12	CD14 Mono._.COVID19_28205_0555d0	60848	ANKRD55	Intronic
5	56174963	56175463	21	CD14 Mono._.COVID19_55650_0057	58145	ANKRD55	Intronic
5	56176305	56176805	6	CD14 Mono._.Control_EV08	56803	ANKRD55	Intronic
5	56183392	56183892	18	CD14 Mono._.COVID19_55650_0067	49716	ANKRD55	Intronic
5	56190419	56190919	18	CD14 Mono._.COVID19_55650_0067	42689	ANKRD55	Intronic
5	56191635	56192135	15	CD14 Mono._.COVID19_55650_0052	41473	ANKRD55	Intronic
5	56201029	56201529	18	CD14 Mono._.COVID19_55650_0057	32079	ANKRD55	Intronic
5	56206456	56206956	7	CD14 Mono._.COVID19_55650_0066d7	26652	ANKRD55	Intronic
5	56243549	56244049	2	CD16 Mono._.Control_HIP015	10439	ANKRD55	Distal
5	56251785	56252285	2	CD16 Mono._.Control_HIP002	18675	ANKRD55	Distal
5	56255500	56256000	2	B naive._.Control_HIP044	22390	ANKRD55	Distal
5	56259032	56259532	17	CD14 Mono._.Other	25922	ANKRD55	Distal
5	56264365	56264865	6	CD14 Mono._.COVID19_55650_0067	31255	ANKRD55	Distal
5	56269484	56269984	14	CD14 Mono._.COVID19_28205_0558	36374	ANKRD55	Distal
5	56270478	56270978	8	CD16 Mono._.Other	37368	ANKRD55	Distal
5	56271015	56271515	2	B naive._.Control_HIP044	37905	ANKRD55	Distal
5	56314505	56315005	3	B intermediate._.COVID19_55650_0066d7	81395	ANKRD55	Distal
5	56316387	56316887	4	CD4 TCM._.COVID19_28205_0558	83277	ANKRD55	Distal
5	56317845	56318345	9	B naive._.COVID19_55650_0067	84735	ANKRD55	Distal
5	56327805	56328305	11	CD4 TCM._.COVID19_28205_0558	94695	ANKRD55	Distal
5	56328879	56329379	12	CD4 TCM._.Control_EV08	95769	ANKRD55	Distal
5	56329536	56330036	3	CD4 Naive._.COVID19_28205_0559	96426	ANKRD55	Distal
5	56344649	56345149	5	B naive._.Control_HIP044	111539	ANKRD55	Distal
5	56347133	56347633	5	CD14 Mono._.COVID19_55650_0067	114023	ANKRD55	Distal
5	56350505	56351005	4	CD14 Mono._.COVID19_55650_0066d7	117395	ANKRD55	Distal
5	56385888	56386388	2	CD16 Mono._.Control_HIP015	95807	LINC01948	Distal
5	56391629	56392129	2	B naive._.Control_HIP044	90066	LINC01948	Distal
5	56392901	56393401	3	B naive._.COVID19_55650_0067	88794	LINC01948	Distal
5	56409746	56410246	2	CD14 Mono._.COVID19_55650_0086	71949	LINC01948	Distal
5	56412927	56413427	10	B intermediate._.Control_HIP043	68768	LINC01948	Distal
5	56413451	56413951	5	CD14 Mono._.COVID19_55650_0057	68244	LINC01948	Distal
5	56413996	56414496	16	CD14 Mono._.COVID19_28205_0555d0	67699	LINC01948	Distal
5	56414575	56415075	3	B intermediate._.Control_HIP044	67120	LINC01948	Distal
5	56415326	56415826	21	CD14 Mono._.COVID19_28205_0555d0	66369	LINC01948	Distal
5	56419664	56420164	8	B intermediate._.Control_HIP044	62031	LINC01948	Distal
5	56433274	56433774	2	B naive._.Control_HIP044	48421	LINC01948	Distal
5	56441369	56441869	15	CD14 Mono._.COVID19_28205_0555d0	40326	LINC01948	Distal
5	56454257	56454757	2	NK_CD56bright._.Control_HIP015	27438	LINC01948	Distal
5	56462708	56463208	2	CD14 Mono._.COVID19_55650_0067	18987	LINC01948	Intronic
5	56464844	56465344	8	CD16 Mono._.Control_HIP043	16851	LINC01948	Intronic
5	56466325	56466825	5	CD16 Mono._.Other	15370	LINC01948	Intronic
5	56477302	56477802	7	CD4 Naive._.COVID19_28205_0558	4393	LINC01948	Intronic
5	56479110	56479610	8	CD4 TCM._.Other	2585	LINC01948	Intronic
5	56479906	56480406	14	CD4 TCM._.Other	1789	LINC01948	Intronic
5	56480586	56481086	8	CD14 Mono._.Other	1109	LINC01948	Intronic
5	56481090	56481590	10	B naive._.Control_EV08	605	LINC01948	Intronic
5	56481734	56482234	7	B intermediate._.Other	37	LINC01948	Promoter
5	56482342	56482842	10	B naive._.Control_HIP044	645	LINC01948	Promoter
5	56482870	56483370	3	B intermediate._.Control_HIP045	1173	LINC01948	Promoter
5	56490898	56491398	6	CD4 Naive._.Control_HIP043	9201	LINC01948	Distal
5	56494190	56494690	5	CD14 Mono._.Other	12493	LINC01948	Distal
5	56496499	56496999	8	CD14 Mono._.Control_HIP002	14802	LINC01948	Distal
5	56502073	56502573	3	B naive._.COVID19_55650_0067	20376	LINC01948	Distal
5	56512502	56513002	2	B intermediate._.Other	30805	LINC01948	Intronic
5	56513134	56513634	4	CD14 Mono._.COVID19_28205_0555d2	31437	LINC01948	Intronic
5	56515942	56516442	2	CD14 Mono._.COVID19_55650_0083	34245	LINC01948	Intronic
5	56516828	56517328	8	CD14 Mono._.COVID19_55650_0083	35131	LINC01948	Intronic
5	56522827	56523327	5	CD14 Mono._.COVID19_55650_0052	41130	LINC01948	Intronic
5	56529976	56530476	19	CD14 Mono._.COVID19_55650_0052	48279	LINC01948	Intronic
5	56534053	56534553	2	CD4 Naive._.COVID19_28205_0559	52356	LINC01948	Intronic
5	56542452	56542952	4	CD4 Naive._.Control_HIP023	60755	LINC01948	Intronic
5	56544995	56545495	8	CD16 Mono._.COVID19_55650_0083	60986	C5orf67	Intronic
5	56550153	56550653	5	CD14 Mono._.COVID19_55650_0066d7	55828	C5orf67	Intronic
5	56559751	56560251	2	CD16 Mono._.Control_HIP015	46230	C5orf67	Intronic
5	56561374	56561874	3	NK_CD56bright._.Control_HIP043	44607	C5orf67	Intronic
5	56564985	56565485	5	CD14 Mono._.COVID19_28205_0556	40996	C5orf67	Intronic
5	56565644	56566144	20	CD14 Mono._.COVID19_55650_0066d7	40337	C5orf67	Intronic
5	56569447	56569947	13	CD14 Mono._.COVID19_55650_0066d7	36534	C5orf67	Intronic
5	56575777	56576277	2	CD14 Mono._.COVID19_55650_0066d7	30204	C5orf67	Intronic
5	56580797	56581297	3	B intermediate._.Other	25184	C5orf67	Intronic
5	56585393	56585893	16	CD14 Mono._.COVID19_55650_0066d7	20588	C5orf67	Intronic
5	56585996	56586496	4	CD4 TCM._.Control_HIP043	19985	C5orf67	Intronic
5	56587355	56587855	4	CD4 Naive._.COVID19_28205_0559	18626	C5orf67	Intronic
5	56588279	56588779	4	B intermediate._.COVID19_55650_0067	17702	C5orf67	Intronic
5	56588818	56589318	10	B intermediate._.Control_HIP044	17163	C5orf67	Intronic
5	56589405	56589905	4	B naive._.COVID19_55650_0132d0	16576	C5orf67	Intronic
5	56590521	56591021	3	B intermediate._.Control_HIP043	15460	C5orf67	Intronic
5	56592932	56593432	2	pDC._.Rep2	13049	C5orf67	Intronic
5	56598343	56598843	2	B naive._.Control_HIP044	7638	C5orf67	Intronic
5	56602481	56602981	6	CD14 Mono._.COVID19_28205_0564d0	3500	C5orf67	Intronic
5	56603168	56603668	4	CD4 TCM._.Control_HIP023	2813	C5orf67	Intronic
5	56608118	56608618	21	CD14 Mono._.COVID19_28205_0555d2	2135	C5orf67	Distal
5	56610101	56610601	3	NK_CD56bright._.Control_HIP044	4118	C5orf67	Distal
5	56610863	56611363	2	B naive._.COVID19_55650_0067	4880	C5orf67	Distal
5	56612742	56613242	6	CD4 Naive._.COVID19_28205_0559	6759	C5orf67	Distal
5	56614555	56615055	2	CD4 Naive._.Other	8572	C5orf67	Distal
5	56615744	56616244	2	Plasmablast._.COVID19_28205_0558	9761	C5orf67	Distal
5	56638867	56639367	2	CD4 Naive._.COVID19_28205_0559	32884	C5orf67	Distal
5	56640691	56641191	7	B intermediate._.Control_HIP043	34708	C5orf67	Distal
5	56646819	56647319	3	CD16 Mono._.COVID19_55650_0083	40836	C5orf67	Distal
5	56647382	56647882	2	CD4 Naive._.COVID19_28205_0559	41399	C5orf67	Distal
5	56648181	56648681	2	CD16 Mono._.COVID19_55650_0083	42198	C5orf67	Distal
5	56658192	56658692	2	CD14 Mono._.COVID19_55650_0066d7	52209	C5orf67	Distal
5	56658943	56659443	2	Plasmablast._.COVID19_28205_0558	52960	C5orf67	Distal
5	56660771	56661271	7	CD14 Mono._.COVID19_28205_0555d0	54788	C5orf67	Distal
5	56664926	56665426	6	CD16 Mono._.Control_HIP043	58943	C5orf67	Distal
5	56666777	56667277	7	CD14 Mono._.COVID19_55650_0067	60794	C5orf67	Distal
5	56669430	56669930	9	B intermediate._.COVID19_55650_0067	63447	C5orf67	Distal
5	56669931	56670431	9	B intermediate._.Control_HIP043	63948	C5orf67	Distal
5	56671560	56672060	7	CD16 Mono._.Control_HIP015	65577	C5orf67	Distal
5	56673179	56673679	8	CD16 Mono._.Control_HIP043	67196	C5orf67	Distal
5	56674371	56674871	7	CD14 Mono._.COVID19_28205_0555d0	68388	C5orf67	Distal
5	56676368	56676868	3	CD14 Mono._.COVID19_55650_0066d7	70385	C5orf67	Distal
5	56677599	56678099	5	CD16 Mono._.Control_HIP023	71616	C5orf67	Distal
5	56680549	56681049	6	CD16 Mono._.Control_HIP015	74566	C5orf67	Distal
5	56681258	56681758	3	CD4 TCM._.COVID19_28205_0558	75275	C5orf67	Distal
5	56685429	56685929	7	CD16 Mono._.Control_HIP043	79446	C5orf67	Distal
5	56686338	56686838	9	B naive._.COVID19_55650_0067	80355	C5orf67	Distal
5	56691498	56691998	4	B naive._.Control_HIP044	85515	C5orf67	Distal
5	56692286	56692786	10	CD4 TCM._.COVID19_28205_0558	86303	C5orf67	Distal
5	56693064	56693564	4	CD4 TCM._.COVID19_28205_0558	87081	C5orf67	Distal
5	56696898	56697398	2	CD4 Naive._.COVID19_28205_0559	90915	C5orf67	Distal
5	56697413	56697913	2	Plasmablast._.1	91430	C5orf67	Distal
5	56698721	56699221	4	CD4 Naive._.COVID19_28205_0559	92738	C5orf67	Distal
5	56699398	56699898	2	CD4 TCM._.Control_HIP023	93415	C5orf67	Distal
5	56700633	56701133	2	CD4 Naive._.Control_HIP043	94650	C5orf67	Distal
5	56701169	56701669	5	CD16 Mono._.Control_HIP015	95186	C5orf67	Distal
5	56703922	56704422	2	CD8 TEM._.Control_EV08	97939	C5orf67	Distal
5	56706428	56706928	3	B naive._.COVID19_55650_0067	100445	C5orf67	Distal
5	56711086	56711586	8	CD4 TCM._.COVID19_28205_0558	104237	MAP3K1	Distal
5	56725689	56726189	8	CD16 Mono._.Control_HIP043	89634	MAP3K1	Distal
5	56729508	56730008	10	B naive._.COVID19_55650_0067	85815	MAP3K1	Distal
5	56731114	56731614	7	CD14 Mono._.COVID19_55650_0083	84209	MAP3K1	Distal
5	56734225	56734725	7	B intermediate._.Control_HIP043	81098	MAP3K1	Distal
5	56735485	56735985	2	CD14 Mono._.COVID19_55650_0055	79838	MAP3K1	Distal
5	56736085	56736585	9	B naive._.COVID19_55650_0067	79238	MAP3K1	Distal
5	56737022	56737522	16	CD14 Mono._.COVID19_55650_0067	78301	MAP3K1	Distal
5	56737981	56738481	9	B naive._.COVID19_55650_0067	77342	MAP3K1	Distal
5	56743971	56744471	2	B naive._.Control_HIP044	71352	MAP3K1	Distal
5	56745795	56746295	8	B naive._.COVID19_55650_0067	69528	MAP3K1	Distal
5	56746551	56747051	2	B naive._.Control_HIP044	68772	MAP3K1	Distal
5	56761073	56761573	3	CD14 Mono._.COVID19_55650_0066d7	54250	MAP3K1	Distal
5	56761658	56762158	2	B naive._.Control_HIP043	53665	MAP3K1	Distal
5	56763142	56763642	9	B naive._.Control_HIP023	52181	MAP3K1	Distal
5	56764082	56764582	9	B naive._.COVID19_28205_0556	51241	MAP3K1	Distal
5	56766958	56767458	3	B naive._.COVID19_55650_0067	48365	MAP3K1	Distal
5	56769616	56770116	2	CD16 Mono._.Other	45707	MAP3K1	Distal
5	56770156	56770656	4	CD16 Mono._.Control_HIP044	45167	MAP3K1	Distal
5	56772698	56773198	2	B naive._.COVID19_28205_0556	42625	MAP3K1	Distal
5	56791366	56791866	2	Plasmablast._.1	23957	MAP3K1	Distal
5	56803877	56804377	5	CD4 TCM._.COVID19_55650_0083	11446	MAP3K1	Distal
5	56807637	56808137	5	CD16 Mono._.Control_HIP043	7686	MAP3K1	Distal
5	56812060	56812560	8	CD14 Mono._.COVID19_55650_0052	3263	MAP3K1	Distal
5	56813290	56813790	16	CD14 Mono._.COVID19_55650_0083	2033	MAP3K1	Distal
5	56814223	56814723	6	CD4 Naive._.Control_HIP045	1100	MAP3K1	Promoter
5	56814732	56815232	10	B intermediate._.Control_HIP043	591	MAP3K1	Promoter
5	56815254	56815754	21	CD8 TEM._.Control_EV08	69	MAP3K1	Promoter
5	56816131	56816631	18	CD8 TEM._.COVID19_28205_0564d0	806	MAP3K1	Intronic
5	56816696	56817196	17	CD14 Mono._.COVID19_28205_0557	1371	MAP3K1	Intronic
5	56817287	56817787	7	B naive._.COVID19_55650_0132d0	1962	MAP3K1	Intronic
5	56818393	56818893	5	B intermediate._.COVID19_55650_0066d7	3068	MAP3K1	Intronic
5	56819080	56819580	6	CD16 Mono._.COVID19_55650_0083	3755	MAP3K1	Intronic
5	56820994	56821494	2	B naive._.Control_HIP023	5669	MAP3K1	Intronic
5	56823034	56823534	2	CD4 Naive._.Other	7709	MAP3K1	Intronic
5	56824222	56824722	6	CD4 TCM._.COVID19_28205_0558	8897	MAP3K1	Intronic
5	56825476	56825976	5	CD14 Mono._.COVID19_55650_0066d7	10151	MAP3K1	Intronic
5	56826435	56826935	2	CD4 TCM._.Control_HIP023	11110	MAP3K1	Intronic
5	56827035	56827535	9	CD4 TCM._.COVID19_28205_0558	11710	MAP3K1	Intronic
5	56827841	56828341	2	CD16 Mono._.Control_HIP015	12516	MAP3K1	Intronic
5	56829020	56829520	10	B intermediate._.COVID19_55650_0066d7	13695	MAP3K1	Intronic
5	56829557	56830057	8	CD4 TCM._.Other	14232	MAP3K1	Intronic
5	56830486	56830986	4	B naive._.Control_HIP023	15161	MAP3K1	Intronic
5	56832168	56832668	3	CD16 Mono._.Control_HIP023	16843	MAP3K1	Intronic
5	56833238	56833738	3	B naive._.Control_EV08	17913	MAP3K1	Intronic
5	56833920	56834420	2	CD4 TCM._.COVID19_28205_0558	18595	MAP3K1	Intronic
5	56834983	56835483	3	CD4 Naive._.COVID19_28205_0559	19658	MAP3K1	Intronic
5	56835489	56835989	4	CD4 Naive._.COVID19_28205_0559	20164	MAP3K1	Intronic
5	56836810	56837310	2	CD8 TEM._.COVID19_28205_0557	21485	MAP3K1	Intronic
5	56837641	56838141	2	CD4 TCM._.Control_HIP023	22316	MAP3K1	Intronic
5	56838382	56838882	15	CD4 TCM._.COVID19_28205_0556	23057	MAP3K1	Intronic
5	56839230	56839730	2	B intermediate._.COVID19_55650_0066d7	23905	MAP3K1	Intronic
5	56839961	56840461	2	B intermediate._.Other	24636	MAP3K1	Intronic
5	56840526	56841026	10	B intermediate._.Control_HIP043	25201	MAP3K1	Intronic
5	56844706	56845206	2	CD4 TCM._.COVID19_28205_0556	29381	MAP3K1	Intronic
5	56845218	56845718	4	B naive._.COVID19_55650_0067	29893	MAP3K1	Intronic
5	56849016	56849516	4	CD14 Mono._.Control_EV08	33691	MAP3K1	Intronic
5	56849555	56850055	6	CD4 Naive._.COVID19_28205_0559	34230	MAP3K1	Intronic
5	56850784	56851284	5	CD14 Mono._.COVID19_55650_0066d7	35459	MAP3K1	Intronic
5	56851992	56852492	7	CD4 TCM._.Other	36667	MAP3K1	Intronic
5	56853561	56854061	7	B naive._.Control_EV08	38236	MAP3K1	Intronic
5	56854615	56855115	2	CD4 TCM._.Control_HIP044	39290	MAP3K1	Intronic
5	56856496	56856996	2	CD14 Mono._.COVID19_55650_0067	41171	MAP3K1	Exonic
5	56862820	56863320	2	B intermediate._.Control_HIP043	46189	SETD9	Intronic
5	56871741	56872241	9	B naive._.Control_HIP023	37268	SETD9	Exonic
5	56876356	56876856	4	CD14 Mono._.COVID19_28205_0555d0	32653	SETD9	Intronic
5	56876996	56877496	2	B naive._.COVID19_55650_0067	32013	SETD9	Intronic
5	56890810	56891310	2	CD14 Mono._.COVID19_28205_0556	18199	SETD9	Intronic
5	56893499	56893999	2	B intermediate._.COVID19_55650_0066d7	15510	SETD9	Exonic
5	56900772	56901272	7	B intermediate._.Control_HIP043	8237	SETD9	Distal
5	56908208	56908708	6	B intermediate._.Control_HIP043	801	SETD9	Promoter
5	56909243	56909743	20	CD14 Mono._.Control_HIP043	232	SETD9	Exonic
5	56909756	56910256	21	CD14 Mono._.Control_HIP043	745	SETD9	Intronic
5	56910499	56910999	13	CD8 TEM._.COVID19_28205_0557	1488	SETD9	Intronic
5	56950501	56951001	15	CD4 TCM._.Control_EV08	20923	MIER3	Intronic
5	56951334	56951834	9	CD4 TCM._.COVID19_55650_0086	20090	MIER3	Intronic
5	56951879	56952379	21	CD8 TEM._.COVID19_28205_0564d0	19545	MIER3	Exonic
5	56952383	56952883	2	cDC2._.Rep1	19041	MIER3	Intronic
5	56960039	56960539	2	CD4 TCM._.COVID19_28205_0556	11385	MIER3	Intronic
5	56963156	56963656	7	CD14 Mono._.Control_HIP015	8268	MIER3	Intronic
5	56984393	56984893	2	CD8 TEM._.COVID19_55650_0067	12967	MIER3	Distal
5	56986279	56986779	10	CD14 Mono._.COVID19_55650_0083	14853	MIER3	Distal
5	56987006	56987506	3	B intermediate._.COVID19_28205_0558	15580	MIER3	Distal
5	56996197	56996697	3	CD16 Mono._.Control_HIP015	24771	MIER3	Distal
5	57007260	57007760	5	B intermediate._.Control_HIP043	35834	MIER3	Distal
5	57030109	57030609	9	B naive._.COVID19_55650_0132d0	58683	MIER3	Distal
5	57031940	57032440	3	CD14 Mono._.COVID19_55650_0132d0	60514	MIER3	Distal
5	57095336	57095836	2	CD4 TCM._.COVID19_55650_0083	78361	GPBP1	Distal
5	57097407	57097907	3	B naive._.COVID19_55650_0067	76290	GPBP1	Distal
5	57117475	57117975	11	CD4 TCM._.Control_HIP044	56222	GPBP1	Distal
5	57138038	57138538	6	CD4 Naive._.COVID19_28205_0559	35659	GPBP1	Distal
5	57166211	57166711	20	CD14 Mono._.Control_HIP023	7486	GPBP1	Distal
5	57171741	57172241	9	B intermediate._.COVID19_55650_0067	1956	GPBP1	Promoter
5	57172281	57172781	17	CD8 TEM._.COVID19_55650_0132d0	1416	GPBP1	Promoter
5	57173017	57173517	17	CD4 TCM._.COVID19_55650_0086	680	GPBP1	Promoter
5	57173571	57174071	8	CD16 Mono._.Control_HIP043	126	GPBP1	Promoter
5	57174270	57174770	10	B naive._.Control_HIP044	571	GPBP1	Intronic
5	57174772	57175272	5	CD4 Naive._.COVID19_28205_0559	1073	GPBP1	Intronic
5	57175517	57176017	7	B intermediate._.Control_HIP023	1818	GPBP1	Exonic
5	57176281	57176781	15	CD4 TCM._.Other	2582	GPBP1	Intronic
5	57176922	57177422	3	CD4 TCM._.COVID19_28205_0558	3223	GPBP1	Intronic
5	57177649	57178149	2	CD8 TEM._.Control_HIP023	3950	GPBP1	Intronic
5	57178942	57179442	9	CD8 TEM._.COVID19_55650_0132d0	5243	GPBP1	Intronic
5	57179481	57179981	13	CD8 TEM._.Other	5782	GPBP1	Intronic
5	57180518	57181018	2	B naive._.Control_HIP043	6819	GPBP1	Intronic
5	57181122	57181622	19	CD8 TEM._.COVID19_28205_0555d0	7423	GPBP1	Intronic
5	57181630	57182130	3	CD4 TCM._.COVID19_55650_0067	7931	GPBP1	Intronic
5	57183332	57183832	2	B naive._.COVID19_55650_0132d0	9633	GPBP1	Intronic
5	57183974	57184474	2	CD4 Naive._.Control_HIP045	10275	GPBP1	Intronic
5	57184939	57185439	3	NK._.COVID19_55650_0055	11240	GPBP1	Intronic
5	57186167	57186667	6	CD14 Mono._.COVID19_55650_0067	12468	GPBP1	Intronic
5	57187933	57188433	6	CD4 Naive._.COVID19_28205_0559	14234	GPBP1	Intronic
5	57188467	57188967	2	B intermediate._.Control_HIP043	14768	GPBP1	Intronic
5	57190805	57191305	2	B intermediate._.Control_HIP045	17106	GPBP1	Intronic
5	57193004	57193504	5	CD8 TEM._.COVID19_28205_0564d0	19305	GPBP1	Intronic
5	57193708	57194208	9	NK._.COVID19_28205_0555d0	20009	GPBP1	Intronic
5	57195716	57196216	2	CD4 TCM._.COVID19_28205_0558	22017	GPBP1	Intronic
5	57197397	57197897	2	NK._.COVID19_55650_0055	23698	GPBP1	Intronic
5	57199864	57200364	12	CD14 Mono._.COVID19_28205_0556	26165	GPBP1	Intronic
5	57201596	57202096	2	CD4 TCM._.COVID19_55650_0083	27897	GPBP1	Intronic
5	57202384	57202884	2	CD8 TEM._.COVID19_28205_0564d0	28685	GPBP1	Intronic
5	57203258	57203758	2	CD8 TEM._.Control_HIP023	29559	GPBP1	Intronic
5	57205233	57205733	8	CD14 Mono._.COVID19_55650_0086	31534	GPBP1	Intronic
5	57206953	57207453	2	CD14 Mono._.COVID19_55650_0052	33254	GPBP1	Intronic
5	57209302	57209802	6	CD14 Mono._.COVID19_55650_0086	35603	GPBP1	Intronic
5	57210951	57211451	5	CD4 TCM._.COVID19_55650_0066d7	37252	GPBP1	Intronic
5	57218036	57218536	3	CD4 TCM._.COVID19_28205_0564d0	44337	GPBP1	Intronic
5	57219304	57219804	5	CD4 TCM._.COVID19_55650_0066d7	45605	GPBP1	Intronic
5	57220893	57221393	13	CD4 TCM._.Control_HIP044	47194	GPBP1	Intronic
5	57243247	57243747	12	CD14 Mono._.COVID19_55650_0132d0	69548	GPBP1	Intronic
5	57244034	57244534	2	CD16 Mono._.COVID19_55650_0052	70335	GPBP1	Intronic
5	57246424	57246924	4	NK._.Control_HIP023	72725	GPBP1	Intronic
5	57282338	57282838	2	CD16 Mono._.Other	108639	GPBP1	Distal
5	57298145	57298645	14	CD4 TCM._.COVID19_28205_0558	124446	GPBP1	Distal
5	57298838	57299338	11	CD4 TCM._.COVID19_55650_0066d0	125139	GPBP1	Distal
5	57299497	57299997	2	CD4 Naive._.COVID19_28205_0559	125798	GPBP1	Distal
5	57300012	57300512	2	CD4 TCM._.Other	126313	GPBP1	Distal
5	57302132	57302632	2	CD8 TEM._.Control_HIP023	128433	GPBP1	Distal
5	57316762	57317262	4	NK_CD56bright._.Control_HIP044	143063	GPBP1	Distal
5	57383225	57383725	3	CD4 TCM._.Control_HIP023	99333	ACTBL2	Distal
5	57442418	57442918	2	B naive._.COVID19_55650_0132d0	40140	ACTBL2	Distal
5	57464246	57464746	2	CD14 Mono._.COVID19_55650_0055	18312	ACTBL2	Distal
5	57495378	57495878	2	CD4 Naive._.COVID19_28205_0559	12818	ACTBL2	Distal
5	57499010	57499510	2	Plasmablast._.1	16450	ACTBL2	Distal
5	57531321	57531821	2	pDC._.Rep2	42455	LINCR-0003	Distal
5	57577759	57578259	2	cDC2._.Rep1	3981	LINCR-0003	Intronic
5	57594450	57594950	2	pDC._.Rep1	20672	LINCR-0003	Intronic
5	57600289	57600789	2	pDC._.Rep2	26511	LINCR-0003	Intronic
5	57650228	57650728	2	CD4 TCM._.Control_HIP023	76450	LINCR-0003	Distal
5	57693004	57693504	3	CD14 Mono._.COVID19_55650_0067	119226	LINCR-0003	Distal
5	57779342	57779842	4	CD14 Mono._.Control_HIP015	119569	LINC02225	Distal
5	57817846	57818346	2	NK_CD56bright._.Control_HIP043	81065	LINC02225	Distal
5	58042849	58043349	3	NK._.COVID19_28205_0555d0	79241	LINC02101	Distal
5	58159493	58159993	2	CD4 TCM._.Control_HIP002	37401	LINC02101	Distal
5	58211360	58211860	6	CD14 Mono._.COVID19_55650_0066d7	89268	LINC02101	Distal
5	58235273	58235773	19	CD14 Mono._.COVID19_55650_0066d7	113181	LINC02101	Distal
5	58238675	58239175	5	CD14 Mono._.COVID19_55650_0052	116583	LINC02101	Distal
5	58244827	58245327	2	CD16 Mono._.Control_HIP015	122735	LINC02101	Distal
5	58294883	58295383	14	CD14 Mono._.COVID19_28205_0555d0	165126	PLK2	Distal
5	58301178	58301678	2	CD14 Mono._.COVID19_55650_0066d7	158831	PLK2	Distal
5	58410441	58410941	5	CD14 Mono._.COVID19_55650_0067	49568	PLK2	Distal
5	58450755	58451255	5	CD14 Mono._.COVID19_55650_0055	9254	PLK2	Distal
5	58458777	58459277	7	CD4 TCM._.COVID19_28205_0564d0	1232	PLK2	Exonic
5	58459879	58460379	10	B intermediate._.COVID19_55650_0066d7	130	PLK2	Exonic
5	58460663	58461163	21	CD14 Mono._.COVID19_55650_0067	652	PLK2	Promoter
5	58462583	58463083	13	CD4 TCM._.Other	2572	PLK2	Distal
5	58466853	58467353	13	CD14 Mono._.COVID19_55650_0066d7	6842	PLK2	Distal
5	58469830	58470330	6	CD16 Mono._.Control_HIP023	9819	PLK2	Distal
5	58477700	58478200	5	B naive._.Control_EV08	13484	GAPT	Distal
5	58484462	58484962	7	CD14 Mono._.COVID19_55650_0057	6722	GAPT	Distal
5	58485073	58485573	2	B intermediate._.Control_HIP045	6111	GAPT	Distal
5	58486232	58486732	8	CD16 Mono._.Control_HIP023	4952	GAPT	Distal
5	58490376	58490876	9	B intermediate._.COVID19_28205_0558	808	GAPT	Promoter
5	58491161	58491661	10	B naive._.Control_EV08	23	GAPT	Promoter
5	58493096	58493596	4	CD16 Mono._.Control_HIP015	1910	GAPT	Intronic
5	58499135	58499635	6	B intermediate._.Control_HIP045	7949	GAPT	Distal
5	58499836	58500336	5	B naive._.Control_HIP043	8650	GAPT	Distal
5	58505401	58505901	8	CD14 Mono._.COVID19_28205_0555d0	14215	GAPT	Distal
5	58506174	58506674	9	B naive._.Control_EV08	14988	GAPT	Distal
5	58507111	58507611	2	CD16 Mono._.COVID19_55650_0083	15925	GAPT	Distal
5	58507640	58508140	2	CD14 Mono._.COVID19_55650_0067	16454	GAPT	Distal
5	58524502	58525002	2	pDC._.Rep2	5356	MIR548AE2	Distal
5	58541839	58542339	2	CD16 Mono._.Other	11979	MIR548AE2	Exonic
5	58543675	58544175	16	CD14 Mono._.COVID19_55650_0066d7	13815	MIR548AE2	Intronic
5	58544181	58544681	21	CD14 Mono._.COVID19_55650_0066d7	13811	LINC02108	Intronic
5	58545911	58546411	18	CD14 Mono._.COVID19_28205_0564d0	12081	LINC02108	Intronic
5	58581879	58582379	4	CD14 Mono._.COVID19_55650_0066d7	91	RAB3C	Promoter
5	58582751	58583251	2	pDC._.Rep2	779	RAB3C	Intronic
5	58600559	58601059	3	B naive._.Control_HIP023	18587	RAB3C	Intronic
5	58751145	58751645	8	CD14 Mono._.COVID19_55650_0067	169173	RAB3C	Intronic
5	58759731	58760231	11	CD14 Mono._.COVID19_28205_0555d0	177759	RAB3C	Intronic
5	58761332	58761832	3	CD4 TCM._.COVID19_28205_0564d0	179360	RAB3C	Intronic
5	58763358	58763858	2	B intermediate._.COVID19_28205_0558	181386	RAB3C	Intronic
5	58774872	58775372	4	CD14 Mono._.COVID19_28205_0555d0	192900	RAB3C	Intronic
5	58775704	58776204	18	CD14 Mono._.COVID19_28205_0558	193732	RAB3C	Intronic
5	58786464	58786964	4	CD14 Mono._.COVID19_55650_0067	204492	RAB3C	Intronic
5	58822529	58823029	2	CD4 TCM._.COVID19_28205_0564d0	240557	RAB3C	Intronic
5	58850257	58850757	4	B naive._.COVID19_55650_0067	268285	RAB3C	Intronic
5	58854416	58854916	3	CD16 Mono._.Control_HIP002	272444	RAB3C	Exonic
5	58860678	58861178	5	CD14 Mono._.COVID19_28205_0556	278706	RAB3C	Distal
5	58866086	58866586	2	CD8 TEM._.Other	284114	RAB3C	Distal
5	58871598	58872098	3	CD8 TEM._.Control_EV08	289626	RAB3C	Distal
5	58885418	58885918	2	CD16 Mono._.Control_HIP002	303446	RAB3C	Distal
5	58886581	58887081	15	CD14 Mono._.Other	304609	RAB3C	Distal
5	58887193	58887693	2	CD8 TEM._.COVID19_55650_0066d0	305221	RAB3C	Distal
5	58891660	58892160	7	CD4 TCM._.COVID19_28205_0558	309688	RAB3C	Distal
5	58911998	58912498	4	CD14 Mono._.COVID19_55650_0052	330026	RAB3C	Distal
5	58922562	58923062	3	CD14 Mono._.COVID19_55650_0067	340590	RAB3C	Distal
5	58927055	58927555	3	CD14 Mono._.COVID19_28205_0564d0	345083	RAB3C	Distal
5	58934302	58934802	5	CD4 Naive._.Control_HIP043	352330	RAB3C	Distal
5	58966022	58966522	6	NK._.COVID19_28205_0559	384050	RAB3C	Distal
5	58988924	58989424	5	CD14 Mono._.COVID19_55650_0055	406952	RAB3C	Intronic
5	59007393	59007893	3	NK._.COVID19_28205_0559	425421	RAB3C	Intronic
5	59008736	59009236	3	NK._.COVID19_55650_0083	426764	RAB3C	Intronic
5	59028620	59029120	2	NK._.Control_EV08	446648	RAB3C	Intronic
5	59034340	59034840	19	CD8 TEM._.Control_HIP023	452368	RAB3C	Intronic
5	59035469	59035969	2	CD8 TEM._.COVID19_28205_0564d0	453497	RAB3C	Intronic
5	59036277	59036777	18	NK._.COVID19_55650_0066d7	454305	RAB3C	Intronic
5	59037816	59038316	6	NK._.COVID19_55650_0086	455844	RAB3C	Intronic
5	59038476	59038976	15	CD14 Mono._.COVID19_55650_0066d7	456504	RAB3C	Intronic
5	59039023	59039523	18	NK._.Control_HIP023	457051	RAB3C	Exonic
5	59039532	59040032	20	CD8 TEM._.COVID19_28205_0564d0	457560	RAB3C	Intronic
5	59040120	59040620	13	CD14 Mono._.COVID19_55650_0067	458148	RAB3C	Intronic
5	59040766	59041266	4	CD4 TCM._.COVID19_28205_0556	458794	RAB3C	Intronic
5	59041398	59041898	2	CD4 TCM._.COVID19_55650_0132d0	459426	RAB3C	Intronic
5	59041915	59042415	4	NK._.Control_HIP023	459943	RAB3C	Intronic
5	59042457	59042957	4	NK._.Control_HIP015	460485	RAB3C	Intronic
5	59057746	59058246	2	CD14 Mono._.Control_HIP002	475774	RAB3C	Intronic
5	59086013	59086513	3	NK._.COVID19_55650_0083	504041	RAB3C	Intronic
5	59098595	59099095	4	NK._.Control_HIP023	516623	RAB3C	Intronic
5	59099159	59099659	21	CD8 TEM._.COVID19_28205_0564d0	517187	RAB3C	Intronic
5	59099961	59100461	3	CD8 TEM._.COVID19_28205_0557	517989	RAB3C	Intronic
5	59104690	59105190	2	CD4 Naive._.Control_HIP023	522718	RAB3C	Intronic
5	59123015	59123515	6	CD4 TCM._.COVID19_28205_0558	541043	RAB3C	Intronic
5	59123596	59124096	18	NK._.Control_HIP023	541624	RAB3C	Intronic
5	59124200	59124700	8	NK._.Control_EV08	542228	RAB3C	Intronic
5	59124868	59125368	10	CD8 TEM._.COVID19_28205_0558	542896	RAB3C	Intronic
5	59125953	59126453	8	CD8 TEM._.COVID19_55650_0132d0	543981	RAB3C	Intronic
5	59127417	59127917	2	pDC._.Rep1	545445	RAB3C	Intronic
5	59130339	59130839	3	CD14 Mono._.COVID19_28205_0555d0	548367	RAB3C	Intronic
5	59132135	59132635	2	NK._.COVID19_55650_0083	550163	RAB3C	Intronic
5	59134835	59135335	3	NK._.COVID19_55650_0132d0	552863	RAB3C	Intronic
5	59146742	59147242	2	CD4 Naive._.Control_HIP044	556715	MIR582	Intronic
5	59152717	59153217	2	CD4 Naive._.COVID19_28205_0559	550740	MIR582	Intronic
5	59161605	59162105	9	CD4 TCM._.COVID19_28205_0556	541852	MIR582	Intronic
5	59174174	59174674	4	CD4 Naive._.COVID19_28205_0559	529283	MIR582	Exonic
5	59187712	59188212	3	CD8 TEM._.COVID19_55650_0066d0	515745	MIR582	Intronic
5	59188395	59188895	14	CD14 Mono._.Control_EV08	515062	MIR582	Intronic
5	59193832	59194332	6	CD14 Mono._.Other	509625	MIR582	Intronic
5	59238430	59238930	3	CD4 Naive._.COVID19_28205_0559	465027	MIR582	Intronic
5	59240565	59241065	2	CD4 TCM._.Control_HIP044	462892	MIR582	Intronic
5	59268987	59269487	4	CD14 Mono._.COVID19_28205_0555d0	434470	MIR582	Intronic
5	59337172	59337672	6	B naive._.Control_HIP044	366285	MIR582	Intronic
5	59351882	59352382	2	CD8 TEM._.Other	351575	MIR582	Intronic
5	59354751	59355251	6	NK._.Control_EV08	348706	MIR582	Intronic
5	59356753	59357253	17	NK._.COVID19_55650_0086	346704	MIR582	Intronic
5	59357271	59357771	9	NK._.Control_HIP044	346186	MIR582	Intronic
5	59358450	59358950	16	NK._.COVID19_55650_0086	345007	MIR582	Intronic
5	59360071	59360571	3	CD14 Mono._.COVID19_28205_0555d0	343386	MIR582	Intronic
5	59367702	59368202	9	NK._.COVID19_28205_0555d0	335755	MIR582	Intronic
5	59380327	59380827	11	NK._.Control_HIP044	323130	MIR582	Intronic
5	59393821	59394321	3	B intermediate._.COVID19_55650_0067	309636	MIR582	Intronic
5	59506229	59506729	2	B naive._.Control_HIP043	197228	MIR582	Intronic
5	59524987	59525487	3	NK_CD56bright._.Control_HIP044	178470	MIR582	Intronic
5	59562792	59563292	10	B naive._.Control_HIP043	140665	MIR582	Intronic
5	59563761	59564261	2	B intermediate._.COVID19_28205_0558	139696	MIR582	Intronic
5	59564471	59564971	2	B naive._.Control_EV08	138986	MIR582	Intronic
5	59565847	59566347	2	B naive._.Control_HIP043	137610	MIR582	Intronic
5	59569827	59570327	6	NK._.Control_HIP044	133630	MIR582	Intronic
5	59570373	59570873	2	NK._.Control_HIP023	133084	MIR582	Intronic
5	59591144	59591644	8	B naive._.Control_HIP023	112313	MIR582	Intronic
5	59596878	59597378	11	CD14 Mono._.COVID19_55650_0086	106579	MIR582	Intronic
5	59598500	59599000	4	CD14 Mono._.Control_HIP023	104957	MIR582	Intronic
5	59611674	59612174	2	B naive._.Control_HIP043	91783	MIR582	Intronic
5	59620749	59621249	3	B intermediate._.COVID19_55650_0066d7	82708	MIR582	Intronic
5	59660708	59661208	2	CD14 Mono._.COVID19_28205_0558	42749	MIR582	Intronic
5	59662212	59662712	3	NK._.COVID19_28205_0558	41245	MIR582	Intronic
5	59673393	59673893	3	B intermediate._.Control_HIP043	30064	MIR582	Intronic
5	59724458	59724958	4	CD14 Mono._.COVID19_55650_0067	20999	MIR582	Intronic
5	59751387	59751887	5	NK._.COVID19_55650_0086	47928	MIR582	Intronic
5	59759910	59760410	11	CD14 Mono._.COVID19_55650_0067	56451	MIR582	Intronic
5	59761000	59761500	17	CD14 Mono._.COVID19_55650_0067	57541	MIR582	Intronic
5	59763522	59764022	2	B intermediate._.Other	60063	MIR582	Intronic
5	59764399	59764899	7	B naive._.COVID19_55650_0067	60940	MIR582	Intronic
5	59765503	59766003	2	B intermediate._.COVID19_55650_0066d7	62044	MIR582	Intronic
5	59768020	59768520	8	B naive._.Control_HIP023	64561	MIR582	Exonic
5	59768558	59769058	8	B naive._.Control_HIP023	65099	MIR582	Intronic
5	59786402	59786902	6	CD14 Mono._.Other	82943	MIR582	Intronic
5	59790358	59790858	8	B naive._.COVID19_55650_0067	86899	MIR582	Intronic
5	59793919	59794419	2	B naive._.COVID19_55650_0052	90460	MIR582	Intronic
5	59798704	59799204	2	B naive._.Control_HIP044	95245	MIR582	Intronic
5	59799323	59799823	7	B intermediate._.COVID19_55650_0066d7	95864	MIR582	Intronic
5	59799992	59800492	6	CD4 TCM._.Control_EV08	96533	MIR582	Intronic
5	59809907	59810407	15	CD14 Mono._.COVID19_28205_0556	106448	MIR582	Intronic
5	59813608	59814108	5	CD16 Mono._.Control_HIP044	110149	MIR582	Intronic
5	59814178	59814678	8	CD14 Mono._.Other	110719	MIR582	Intronic
5	59842885	59843385	2	CD14 Mono._.Other	139426	MIR582	Intronic
5	59893838	59894338	2	CD16 Mono._.Control_HIP015	190379	MIR582	Intronic
5	59966977	59967477	2	CD16 Mono._.Control_HIP015	263518	MIR582	Intronic
5	59974607	59975107	2	CD4 TCM._.Control_HIP044	271148	MIR582	Intronic
5	59988264	59988764	4	CD14 Mono._.COVID19_28205_0555d2	284805	MIR582	Exonic
5	60010304	60010804	2	CD14 Mono._.Control_HIP015	306845	MIR582	Intronic
5	60083486	60083986	5	CD14 Mono._.COVID19_55650_0055	380027	MIR582	Intronic
5	60129936	60130436	2	NK._.COVID19_55650_0083	357526	PART1	Intronic
5	60161327	60161827	9	CD14 Mono._.COVID19_28205_0556	326135	PART1	Intronic
5	60185157	60185657	2	CD14 Mono._.COVID19_55650_0067	302305	PART1	Intronic
5	60186742	60187242	2	CD14 Mono._.Control_EV08	300720	PART1	Intronic
5	60196307	60196807	16	CD14 Mono._.COVID19_55650_0066d7	291155	PART1	Intronic
5	60202814	60203314	13	CD14 Mono._.COVID19_55650_0066d7	284648	PART1	Intronic
5	60206961	60207461	10	B naive._.Control_HIP044	280501	PART1	Intronic
5	60209335	60209835	2	CD14 Mono._.COVID19_55650_0083	278127	PART1	Intronic
5	60219811	60220311	2	CD14 Mono._.COVID19_55650_0066d7	267651	PART1	Intronic
5	60230408	60230908	2	CD14 Mono._.COVID19_28205_0555d0	257054	PART1	Intronic
5	60232403	60232903	18	CD14 Mono._.COVID19_55650_0055	255059	PART1	Intronic
5	60233924	60234424	2	CD14 Mono._.COVID19_55650_0067	253538	PART1	Intronic
5	60246832	60247332	2	CD14 Mono._.COVID19_55650_0052	240630	PART1	Intronic
5	60247405	60247905	4	CD14 Mono._.COVID19_55650_0066d7	240057	PART1	Intronic
5	60248142	60248642	5	CD14 Mono._.COVID19_55650_0132d0	239320	PART1	Intronic
5	60248932	60249432	20	CD14 Mono._.COVID19_55650_0052	238530	PART1	Intronic
5	60256478	60256978	3	CD14 Mono._.COVID19_55650_0066d7	230984	PART1	Intronic
5	60257841	60258341	15	CD14 Mono._.COVID19_28205_0555d0	229621	PART1	Intronic
5	60259666	60260166	18	CD14 Mono._.Control_EV08	227796	PART1	Intronic
5	60262543	60263043	4	CD14 Mono._.COVID19_55650_0067	224919	PART1	Intronic
5	60263320	60263820	2	CD14 Mono._.COVID19_28205_0555d0	224142	PART1	Intronic
5	60269850	60270350	5	CD14 Mono._.COVID19_55650_0083	217612	PART1	Intronic
5	60285494	60285994	3	CD14 Mono._.COVID19_55650_0066d7	201968	PART1	Intronic
5	60287114	60287614	15	CD14 Mono._.COVID19_55650_0066d7	200348	PART1	Intronic
5	60295317	60295817	2	CD14 Mono._.COVID19_55650_0055	192145	PART1	Intronic
5	60308991	60309491	2	CD16 Mono._.Control_HIP023	178471	PART1	Intronic
5	60332542	60333042	2	CD14 Mono._.COVID19_55650_0067	154920	PART1	Intronic
5	60379896	60380396	2	B intermediate._.Control_HIP043	107566	PART1	Intronic
5	60382654	60383154	3	CD16 Mono._.Other	104808	PART1	Intronic
5	60410350	60410850	3	CD16 Mono._.COVID19_55650_0083	77112	PART1	Intronic
5	60416132	60416632	5	B naive._.COVID19_55650_0067	71330	PART1	Intronic
5	60436810	60437310	2	B naive._.COVID19_55650_0067	50652	PART1	Intronic
5	60463679	60464179	2	CD16 Mono._.Other	23783	PART1	Intronic
5	60494611	60495111	6	B naive._.Control_HIP043	7147	PART1	Intronic
5	60514072	60514572	4	CD16 Mono._.Other	7797	PDE4D	Intronic
5	60517224	60517724	2	CD16 Mono._.Control_HIP015	4645	PDE4D	Intronic
5	60520473	60520973	3	CD14 Mono._.Control_HIP002	1396	PDE4D	Intronic
5	60521305	60521805	8	B naive._.Control_EV08	564	PDE4D	Exonic
5	60521915	60522415	13	CD14 Mono._.COVID19_55650_0066d7	44	PDE4D	Promoter
5	60522497	60522997	5	B intermediate._.COVID19_55650_0066d7	626	PDE4D	Promoter
5	60528938	60529438	2	CD14 Mono._.COVID19_55650_0066d7	7067	PDE4D	Intronic
5	60535113	60535613	7	B intermediate._.Other	13242	PDE4D	Intronic
5	60538356	60538856	8	B naive._.Control_HIP023	16485	PDE4D	Intronic
5	60539122	60539622	7	CD16 Mono._.Control_HIP044	17251	PDE4D	Intronic
5	60540803	60541303	3	CD14 Mono._.COVID19_55650_0066d7	18932	PDE4D	Intronic
5	60541382	60541882	10	B naive._.Control_HIP044	19511	PDE4D	Intronic
5	60541949	60542449	16	CD14 Mono._.COVID19_55650_0066d7	20078	PDE4D	Intronic
5	60576353	60576853	4	B naive._.COVID19_55650_0067	54482	PDE4D	Distal
5	60578219	60578719	4	NK_CD56bright._.Control_HIP015	56348	PDE4D	Distal
5	60597526	60598026	2	Plasmablast._.COVID19_28205_0558	75655	PDE4D	Exonic
5	60598371	60598871	3	B naive._.Control_HIP043	76500	PDE4D	Intronic
5	60613431	60613931	2	CD16 Mono._.Control_HIP002	86508	DEPDC1B	Intronic
5	60633965	60634465	4	CD14 Mono._.Control_HIP002	65974	DEPDC1B	Intronic
5	60649230	60649730	7	B naive._.COVID19_55650_0067	50709	DEPDC1B	Intronic
5	60652119	60652619	19	CD14 Mono._.COVID19_55650_0067	47820	DEPDC1B	Intronic
5	60668620	60669120	6	CD14 Mono._.Control_EV08	31319	DEPDC1B	Intronic
5	60671782	60672282	3	CD8 TEM._.COVID19_28205_0556	28157	DEPDC1B	Intronic
5	60672416	60672916	2	CD8 TEM._.Other	27523	DEPDC1B	Intronic
5	60677663	60678163	8	CD4 TCM._.Control_HIP044	22276	DEPDC1B	Intronic
5	60685697	60686197	11	CD14 Mono._.COVID19_55650_0067	14242	DEPDC1B	Intronic
5	60688184	60688684	13	CD14 Mono._.COVID19_55650_0067	11755	DEPDC1B	Intronic
5	60690280	60690780	6	CD14 Mono._.COVID19_55650_0066d7	9659	DEPDC1B	Intronic
5	60699389	60699889	8	CD4 TCM._.COVID19_55650_0067	550	DEPDC1B	Intronic
5	60699932	60700432	22	CD14 Mono._.COVID19_55650_0083	7	DEPDC1B	Promoter
5	60701157	60701657	2	CD4 TCM._.Control_EV08	1216	DEPDC1B	Promoter
5	60701840	60702340	2	CD4 Naive._.Control_HIP044	1899	DEPDC1B	Promoter
5	60820623	60821123	4	CD14 Mono._.COVID19_55650_0086	23515	ELOVL7	Intronic
5	60822658	60823158	2	NK._.Control_EV08	21480	ELOVL7	Intronic
5	60843244	60843744	2	B naive._.Control_EV08	894	ELOVL7	Exonic
5	60844014	60844514	2	Plasmablast._.COVID19_28205_0558	124	ELOVL7	Exonic
5	60856048	60856548	4	CD14 Mono._.COVID19_55650_0055	11908	ELOVL7	Distal
5	60907304	60907804	2	CD4 TCM._.Control_HIP044	37518	ERCC8	Intronic
5	60943563	60944063	21	CD14 Mono._.COVID19_55650_0086	1259	ERCC8	Promoter
5	60944237	60944737	3	CD4 TCM._.Control_HIP023	585	ERCC8	Promoter
5	60944837	60945337	22	CD14 Mono._.COVID19_28205_0558	13	ERCC8	Promoter
5	60945363	60945863	17	NK._.Control_HIP023	483	NDUFAF2	Promoter
5	60945872	60946372	8	NK._.Control_HIP043	992	NDUFAF2	Promoter
5	60960553	60961053	6	CD4 TCM._.Control_HIP023	15673	NDUFAF2	Intronic
5	60961643	60962143	6	CD14 Mono._.COVID19_55650_0052	16763	NDUFAF2	Intronic
5	60972085	60972585	3	CD4 TCM._.COVID19_28205_0564d0	27205	NDUFAF2	Intronic
5	61055367	61055867	14	CD14 Mono._.Control_HIP015	106452	SMIM15-AS1	Intronic
5	61113407	61113907	2	CD14 Mono._.COVID19_55650_0132d0	48412	SMIM15-AS1	Intronic
5	61161576	61162076	10	CD8 TEM._.COVID19_28205_0564d0	243	SMIM15-AS1	Promoter
5	61162228	61162728	22	CD14 Mono._.COVID19_55650_0066d7	3	SMIM15	Promoter
5	61163159	61163659	9	CD14 Mono._.COVID19_55650_0052	934	SMIM15	Promoter
5	61172169	61172669	2	CD4 Naive._.Control_HIP044	9944	SMIM15	Intronic
5	61177670	61178170	4	CD14 Mono._.COVID19_28205_0558	15445	SMIM15	Intronic
5	61182394	61182894	6	CD14 Mono._.COVID19_55650_0055	20169	SMIM15	Intronic
5	61212192	61212692	2	B naive._.Control_EV08	49967	SMIM15	Intronic
5	61229131	61229631	3	CD14 Mono._.COVID19_55650_0055	66906	SMIM15	Intronic
5	61262081	61262581	4	CD14 Mono._.COVID19_55650_0132d0	69941	ZSWIM6	Distal
5	61264193	61264693	4	CD14 Mono._.COVID19_28205_0558	67829	ZSWIM6	Distal
5	61267114	61267614	2	CD14 Mono._.COVID19_55650_0052	64908	ZSWIM6	Distal
5	61268838	61269338	7	CD14 Mono._.COVID19_55650_0066d7	63184	ZSWIM6	Distal
5	61270771	61271271	4	CD14 Mono._.COVID19_55650_0066d7	61251	ZSWIM6	Distal
5	61273531	61274031	3	CD14 Mono._.COVID19_55650_0066d7	58491	ZSWIM6	Distal
5	61274440	61274940	2	CD14 Mono._.COVID19_28205_0555d0	57582	ZSWIM6	Distal
5	61275740	61276240	2	cDC2._.Rep2	56282	ZSWIM6	Distal
5	61277184	61277684	9	CD14 Mono._.COVID19_55650_0086	54838	ZSWIM6	Distal
5	61277803	61278303	5	CD14 Mono._.COVID19_55650_0083	54219	ZSWIM6	Distal
5	61278514	61279014	2	CD14 Mono._.COVID19_55650_0132d0	53508	ZSWIM6	Distal
5	61280178	61280678	16	CD14 Mono._.COVID19_55650_0132d0	51844	ZSWIM6	Distal
5	61281013	61281513	7	CD4 TCM._.Control_EV08	51009	ZSWIM6	Distal
5	61283756	61284256	2	CD4 Naive._.COVID19_28205_0558	48266	ZSWIM6	Distal
5	61284857	61285357	2	CD4 Naive._.Control_HIP044	47165	ZSWIM6	Distal
5	61285808	61286308	3	CD4 Naive._.Control_HIP023	46214	ZSWIM6	Distal
5	61286732	61287232	4	CD14 Mono._.Control_EV08	45290	ZSWIM6	Distal
5	61288503	61289003	2	NK._.COVID19_28205_0555d0	43519	ZSWIM6	Distal
5	61289130	61289630	6	CD14 Mono._.Control_HIP015	42892	ZSWIM6	Distal
5	61289921	61290421	15	CD14 Mono._.COVID19_55650_0067	42101	ZSWIM6	Distal
5	61295122	61295622	2	B intermediate._.COVID19_28205_0556	36900	ZSWIM6	Distal
5	61303303	61303803	3	CD16 Mono._.COVID19_55650_0052	28719	ZSWIM6	Distal
5	61304921	61305421	7	CD14 Mono._.Control_HIP044	27101	ZSWIM6	Distal
5	61306680	61307180	16	CD14 Mono._.COVID19_55650_0132d0	25342	ZSWIM6	Distal
5	61314000	61314500	20	CD14 Mono._.COVID19_55650_0067	18022	ZSWIM6	Distal
5	61319370	61319870	17	CD14 Mono._.COVID19_55650_0132d0	12652	ZSWIM6	Distal
5	61319907	61320407	2	pDC._.Rep1	12115	ZSWIM6	Distal
5	61320834	61321334	22	CD14 Mono._.COVID19_55650_0066d7	11188	ZSWIM6	Distal
5	61322947	61323447	9	CD14 Mono._.COVID19_55650_0066d7	9075	ZSWIM6	Distal
5	61327280	61327780	3	CD4 TCM._.Control_EV08	4742	ZSWIM6	Distal
5	61328054	61328554	20	CD14 Mono._.COVID19_55650_0066d7	3968	ZSWIM6	Distal
5	61328571	61329071	4	CD8 TEM._.Other	3451	ZSWIM6	Distal
5	61329799	61330299	5	B naive._.COVID19_55650_0067	2223	ZSWIM6	Distal
5	61330804	61331304	18	CD4 TCM._.COVID19_55650_0083	1218	ZSWIM6	Promoter
5	61331314	61331814	4	CD16 Mono._.Control_HIP015	708	ZSWIM6	Promoter
5	61331889	61332389	10	B naive._.Control_HIP015	133	ZSWIM6	Promoter
5	61332710	61333210	18	CD14 Mono._.COVID19_55650_0083	686	ZSWIM6	Intronic
5	61333495	61333995	8	CD16 Mono._.Control_HIP023	1471	ZSWIM6	Intronic
5	61334114	61334614	2	CD14 Mono._.COVID19_55650_0066d7	2090	ZSWIM6	Intronic
5	61334853	61335353	2	NK._.Control_EV08	2829	ZSWIM6	Intronic
5	61335925	61336425	2	CD4 TCM._.COVID19_55650_0066d7	3901	ZSWIM6	Intronic
5	61336698	61337198	2	CD14 Mono._.Control_HIP015	4674	ZSWIM6	Intronic
5	61337301	61337801	2	CD4 TCM._.COVID19_55650_0066d7	5277	ZSWIM6	Intronic
5	61338965	61339465	3	CD14 Mono._.COVID19_55650_0086	6941	ZSWIM6	Intronic
5	61339929	61340429	2	CD16 Mono._.Control_HIP002	7905	ZSWIM6	Intronic
5	61341076	61341576	2	CD14 Mono._.COVID19_55650_0067	9052	ZSWIM6	Intronic
5	61342149	61342649	19	CD14 Mono._.COVID19_28205_0558	10125	ZSWIM6	Intronic
5	61343667	61344167	8	CD14 Mono._.COVID19_55650_0052	11643	ZSWIM6	Intronic
5	61346996	61347496	17	CD14 Mono._.COVID19_28205_0558	14972	ZSWIM6	Intronic
5	61348387	61348887	7	CD14 Mono._.COVID19_55650_0067	16363	ZSWIM6	Intronic
5	61357712	61358212	3	CD14 Mono._.Control_HIP015	25688	ZSWIM6	Intronic
5	61366846	61367346	4	B naive._.COVID19_55650_0067	34822	ZSWIM6	Intronic
5	61401657	61402157	4	CD16 Mono._.Other	69633	ZSWIM6	Intronic
5	61402348	61402848	3	CD14 Mono._.COVID19_55650_0066d7	70324	ZSWIM6	Intronic
5	61403167	61403667	2	CD16 Mono._.COVID19_55650_0083	71143	ZSWIM6	Intronic
5	61405945	61406445	2	CD4 TCM._.Control_EV08	73921	ZSWIM6	Intronic
5	61407644	61408144	3	CD8 TEM._.COVID19_28205_0555d0	75620	ZSWIM6	Intronic
5	61408666	61409166	18	CD4 TCM._.Control_HIP002	76642	ZSWIM6	Intronic
5	61409446	61409946	6	CD14 Mono._.Other	77422	ZSWIM6	Intronic
5	61414242	61414742	2	CD4 TCM._.Control_HIP002	82218	ZSWIM6	Intronic
5	61534409	61534909	12	CD8 TEM._.COVID19_55650_0132d0	103048	C5orf64	Intronic
5	61601322	61601822	2	pDC._.Rep1	36135	C5orf64	Distal
5	61622081	61622581	3	CD14 Mono._.COVID19_28205_0558	15376	C5orf64	Distal
5	61625661	61626161	18	CD14 Mono._.COVID19_55650_0052	11796	C5orf64	Distal
5	61626510	61627010	6	CD14 Mono._.Other	10947	C5orf64	Distal
5	61642346	61642846	2	B naive._.Control_HIP044	4887	C5orf64	Intronic
5	61658487	61658987	9	CD14 Mono._.COVID19_28205_0558	21028	C5orf64	Exonic
5	61666207	61666707	2	CD16 Mono._.Control_HIP015	28748	C5orf64	Intronic
5	61704325	61704825	2	Plasmablast._.1	6142	LOC101928651	Exonic
5	61768656	61769156	2	Plasmablast._.1	33236	C5orf64-AS1	Distal
5	61866960	61867460	3	CD14 Mono._.COVID19_55650_0067	131540	C5orf64-AS1	Distal
5	62011173	62011673	2	CD4 Naive._.Control_HIP045	275753	C5orf64-AS1	Distal
5	62190137	62190637	2	CD14 Mono._.COVID19_55650_0055	115774	KIF2A	Distal
5	62201098	62201598	2	CD4 TCM._.Other	104813	KIF2A	Distal
5	62223293	62223793	5	CD4 Naive._.Other	82618	KIF2A	Distal
5	62223843	62224343	10	CD8 TEM._.COVID19_55650_0066d0	82068	KIF2A	Distal
5	62224943	62225443	3	CD8 TEM._.COVID19_55650_0066d0	80968	KIF2A	Distal
5	62230902	62231402	4	CD14 Mono._.Control_HIP015	75009	KIF2A	Distal
5	62233363	62233863	7	CD14 Mono._.Control_EV08	72548	KIF2A	Distal
5	62235965	62236465	2	pDC._.Rep1	69946	KIF2A	Distal
5	62236508	62237008	2	Plasmablast._.1	69403	KIF2A	Distal
5	62256367	62256867	7	CD4 Naive._.Control_HIP044	49544	KIF2A	Distal
5	62260458	62260958	2	CD4 Naive._.Control_HIP023	45453	KIF2A	Distal
5	62271895	62272395	2	NK._.COVID19_28205_0555d0	34016	KIF2A	Distal
5	62284832	62285332	2	CD4 Naive._.Control_HIP043	21079	KIF2A	Distal
5	62285522	62286022	10	CD8 TEM._.COVID19_55650_0067	20389	KIF2A	Distal
5	62286762	62287262	2	CD8 TEM._.COVID19_28205_0564d0	19149	KIF2A	Distal
5	62291765	62292265	17	CD4 TCM._.COVID19_28205_0558	14146	KIF2A	Distal
5	62292904	62293404	2	CD16 Mono._.Control_HIP015	13007	KIF2A	Distal
5	62296201	62296701	2	NK._.COVID19_55650_0083	9710	KIF2A	Distal
5	62296915	62297415	4	NK_CD56bright._.Control_HIP015	8996	KIF2A	Distal
5	62299570	62300070	16	CD4 TCM._.Control_HIP044	6341	KIF2A	Distal
5	62305116	62305616	4	CD4 Naive._.COVID19_28205_0559	795	KIF2A	Promoter
5	62305764	62306264	21	CD8 TEM._.COVID19_55650_0052	147	KIF2A	Promoter
5	62306376	62306876	9	B naive._.COVID19_55650_0052	419	IPO11	Intronic
5	62307054	62307554	19	NK._.COVID19_55650_0083	1097	IPO11	Intronic
5	62307654	62308154	7	CD8 TEM._.COVID19_55650_0066d0	1697	IPO11	Intronic
5	62308167	62308667	5	CD8 TEM._.COVID19_55650_0067	2210	IPO11	Exonic
5	62309114	62309614	2	CD16 Mono._.Control_HIP002	3157	IPO11	Intronic
5	62311706	62312206	2	NK._.COVID19_55650_0067	5749	IPO11	Intronic
5	62313140	62313640	2	CD14 Mono._.COVID19_28205_0556	7183	IPO11	Intronic
5	62314522	62315022	2	CD8 TEM._.COVID19_55650_0066d0	8565	IPO11	Intronic
5	62315044	62315544	3	CD8 TEM._.COVID19_55650_0066d0	9087	IPO11	Intronic
5	62315842	62316342	2	CD8 TEM._.COVID19_55650_0066d0	9885	IPO11	Intronic
5	62319134	62319634	2	CD8 TEM._.COVID19_55650_0066d7	13177	IPO11	Intronic
5	62326262	62326762	2	B naive._.Control_HIP023	20305	IPO11	Intronic
5	62340354	62340854	5	CD4 TCM._.COVID19_55650_0067	34397	IPO11	Intronic
5	62341954	62342454	11	CD4 TCM._.Other	35997	IPO11	Intronic
5	62354001	62354501	10	CD14 Mono._.Other	48044	IPO11	Intronic
5	62380627	62381127	2	CD4 TCM._.Other	23061	DIMT1	Intronic
5	62393247	62393747	4	CD4 TCM._.Control_EV08	10441	DIMT1	Intronic
5	62400125	62400625	2	CD16 Mono._.Control_HIP002	3563	DIMT1	Intronic
5	62402867	62403367	2	B intermediate._.Control_HIP045	821	DIMT1	Intronic
5	62403700	62404200	22	CD14 Mono._.COVID19_28205_0557	10	DIMT1	Promoter
5	62404376	62404876	8	CD8 TEM._.COVID19_28205_0564d0	686	DIMT1	Promoter
5	62411947	62412447	14	CD4 TCM._.COVID19_28205_0564d0	8257	DIMT1	Intronic
5	62412468	62412968	22	CD14 Mono._.Control_EV08	8778	DIMT1	Exonic
5	62413117	62413617	5	CD4 TCM._.Control_HIP043	9427	DIMT1	Intronic
5	62431665	62432165	3	CD14 Mono._.COVID19_55650_0083	27975	DIMT1	Intronic
5	62443642	62444142	2	CD8 TEM._.Other	39952	DIMT1	Intronic
5	62460426	62460926	2	CD4 Naive._.COVID19_28205_0559	56736	DIMT1	Intronic
5	62483492	62483992	3	CD16 Mono._.Control_HIP015	77393	LRRC70	Intronic
5	62506612	62507112	2	B intermediate._.Control_HIP044	54273	LRRC70	Intronic
5	62519129	62519629	2	CD14 Mono._.COVID19_28205_0556	41756	LRRC70	Intronic
5	62521292	62521792	5	CD16 Mono._.Control_HIP002	39593	LRRC70	Intronic
5	62537949	62538449	6	CD14 Mono._.COVID19_55650_0052	22936	LRRC70	Intronic
5	62538540	62539040	17	CD14 Mono._.COVID19_55650_0132d0	22345	LRRC70	Intronic
5	62547886	62548386	8	CD16 Mono._.Control_HIP044	12999	LRRC70	Intronic
5	62572657	62573157	3	NK._.COVID19_55650_0083	5913	IPO11-LRRC70	Intronic
5	62578461	62578961	7	CD16 Mono._.Control_HIP023	109	IPO11-LRRC70	Promoter
5	62581439	62581939	4	NK._.Control_HIP023	2867	IPO11-LRRC70	Intronic
5	62584309	62584809	2	CD14 Mono._.COVID19_55650_0055	5737	IPO11-LRRC70	Intronic
5	62587727	62588227	10	CD14 Mono._.COVID19_28205_0558	9155	IPO11-LRRC70	Intronic
5	62592501	62593001	17	CD14 Mono._.COVID19_55650_0055	13929	IPO11-LRRC70	Intronic
5	62607571	62608071	3	NK._.COVID19_55650_0132d0	28999	IPO11-LRRC70	Intronic
5	62608458	62608958	2	NK._.Control_HIP044	29886	IPO11-LRRC70	Intronic
5	62640429	62640929	11	CD14 Mono._.COVID19_55650_0066d7	61857	IPO11-LRRC70	Distal
5	62653383	62653883	3	CD14 Mono._.Control_HIP043	74811	IPO11-LRRC70	Distal
5	62689962	62690462	2	cDC2._.Rep2	111390	IPO11-LRRC70	Distal
5	62700994	62701494	5	CD14 Mono._.COVID19_55650_0066d7	122422	IPO11-LRRC70	Distal
5	62707497	62707997	2	CD14 Mono._.Control_HIP043	128925	IPO11-LRRC70	Distal
5	62708449	62708949	3	CD14 Mono._.Control_HIP015	129877	IPO11-LRRC70	Distal
5	62719954	62720454	2	pDC._.Rep2	141382	IPO11-LRRC70	Distal
5	62720502	62721002	2	CD14 Mono._.Control_HIP015	141930	IPO11-LRRC70	Distal
5	62727805	62728305	2	CD14 Mono._.Other	149233	IPO11-LRRC70	Distal
5	62730952	62731452	11	CD14 Mono._.Control_EV08	152380	IPO11-LRRC70	Distal
5	62732685	62733185	17	CD14 Mono._.COVID19_55650_0067	154113	IPO11-LRRC70	Distal
5	62778284	62778784	19	CD14 Mono._.COVID19_55650_0067	199712	IPO11-LRRC70	Distal
5	62778878	62779378	5	CD14 Mono._.Control_HIP002	200306	IPO11-LRRC70	Distal
5	62783563	62784063	2	pDC._.Rep1	204991	IPO11-LRRC70	Distal
5	63603883	63604383	2	CD8 TEM._.Control_HIP002	357999	HTR1A	Distal
5	64611984	64612484	2	NK_CD56bright._.Control_HIP044	78073	SHISAL2B	Exonic
5	64622004	64622504	2	CD8 TEM._.COVID19_55650_0132d0	68053	SHISAL2B	Distal
5	64634984	64635484	2	CD4 Naive._.COVID19_28205_0559	55073	SHISAL2B	Distal
5	64637135	64637635	2	pDC._.Rep1	52922	SHISAL2B	Distal
5	64766107	64766607	4	CD4 TCM._.Control_HIP043	2327	SREK1IP1	Intronic
5	64766861	64767361	7	CD14 Mono._.Control_HIP023	1573	SREK1IP1	Promoter
5	64767855	64768355	7	CD8 TEM._.Control_EV08	579	SREK1IP1	Promoter
5	64768446	64768946	19	NK._.COVID19_28205_0559	10	SREK1IP1	Promoter
5	64768965	64769465	4	CD4 TCM._.COVID19_55650_0086	284	CWC27	Promoter
5	64775220	64775720	11	CD14 Mono._.COVID19_55650_0086	6539	CWC27	Intronic
5	64784357	64784857	11	CD4 TCM._.COVID19_55650_0083	15676	CWC27	Intronic
5	64810931	64811431	4	B intermediate._.COVID19_55650_0052	42250	CWC27	Intronic
5	64822274	64822774	2	CD14 Mono._.Control_HIP015	53593	CWC27	Intronic
5	64840741	64841241	2	CD8 TEM._.Control_HIP023	72060	CWC27	Intronic
5	64958721	64959221	3	CD8 TEM._.COVID19_28205_0558	190040	CWC27	Intronic
5	64979486	64979986	8	B naive._.Control_HIP044	210805	CWC27	Intronic
5	65021888	65022388	5	B naive._.Control_HIP023	253207	CWC27	Distal
5	65027126	65027626	2	CD4 TCM._.COVID19_28205_0556	258445	CWC27	Distal
5	65033414	65033914	3	NK._.Control_HIP023	264733	CWC27	Distal
5	65034162	65034662	2	CD8 TEM._.COVID19_55650_0132d0	265481	CWC27	Distal
5	65035288	65035788	20	CD14 Mono._.COVID19_55650_0066d7	266607	CWC27	Distal
5	65035903	65036403	21	CD8 TEM._.Control_EV08	267222	CWC27	Distal
5	65036517	65037017	2	CD4 TCM._.Control_EV08	267836	CWC27	Distal
5	65037179	65037679	2	CD4 TCM._.COVID19_55650_0067	268498	CWC27	Distal
5	65037805	65038305	2	CD4 Naive._.COVID19_28205_0559	269124	CWC27	Distal
5	65038341	65038841	2	CD4 TCM._.COVID19_55650_0086	269660	CWC27	Distal
5	65041446	65041946	11	CD14 Mono._.Other	272765	CWC27	Distal
5	65042056	65042556	2	CD4 TCM._.COVID19_28205_0564d0	273375	CWC27	Distal
5	65048448	65048948	2	NK._.COVID19_55650_0086	279767	CWC27	Distal
5	65061443	65061943	8	B intermediate._.COVID19_55650_0066d7	292762	CWC27	Distal
5	65066183	65066683	2	CD14 Mono._.Other	297502	CWC27	Distal
5	65068348	65068848	9	B intermediate._.Control_HIP043	299667	CWC27	Distal
5	65076286	65076786	9	CD4 TCM._.COVID19_28205_0556	307605	CWC27	Distal
5	65101017	65101517	8	CD4 TCM._.COVID19_55650_0066d7	332336	CWC27	Distal
5	65102592	65103092	8	CD8 TEM._.COVID19_28205_0564d0	333911	CWC27	Distal
5	65103281	65103781	15	CD4 TCM._.COVID19_28205_0564d0	334600	CWC27	Distal
5	65172454	65172954	8	NK._.COVID19_28205_0559	309215	ADAMTS6	Intronic
5	65480516	65481016	12	CD4 TCM._.COVID19_28205_0558	1153	ADAMTS6	Intronic
5	65481192	65481692	5	CD8 TEM._.COVID19_55650_0132d0	477	ADAMTS6	Exonic
5	65481716	65482216	9	B naive._.Control_HIP023	45	ADAMTS6	Promoter
5	65482655	65483155	17	CD8 TEM._.Control_HIP023	984	ADAMTS6	Promoter
5	65483683	65484183	15	CD14 Mono._.COVID19_55650_0055	2012	ADAMTS6	Distal
5	65561309	65561809	2	NK._.Control_EV08	1611	CENPK	Promoter
5	65562255	65562755	3	NK._.COVID19_28205_0555d0	665	CENPK	Promoter
5	65562942	65563442	9	CD4 Naive._.Control_HIP045	20	CENPK	Promoter
5	65563639	65564139	6	CD8 TEM._.COVID19_28205_0564d0	652	PPWD1	Promoter
5	65623496	65623996	9	CD8 TEM._.Control_EV08	969	TRAPPC13	Promoter
5	65624117	65624617	2	Plasmablast._.1	348	TRAPPC13	Promoter
5	65624775	65625275	21	CD8 TEM._.COVID19_28205_0557	308	TRAPPC13	Exonic
5	65625344	65625844	4	CD4 TCM._.COVID19_55650_0067	380	TRIM23	Intronic
5	65668615	65669115	2	CD14 Mono._.COVID19_55650_0052	42889	TRIM23	Exonic
5	65676007	65676507	15	CD14 Mono._.COVID19_55650_0055	45938	NLN	Intronic
5	65695275	65695775	2	B intermediate._.Control_HIP044	26670	NLN	Intronic
5	65699700	65700200	4	B naive._.Control_HIP043	22245	NLN	Intronic
5	65718843	65719343	2	CD4 TCM._.Control_HIP023	3102	NLN	Intronic
5	65719521	65720021	17	CD4 TCM._.COVID19_28205_0558	2424	NLN	Intronic
5	65720143	65720643	7	CD8 TEM._.Control_HIP043	1802	NLN	Promoter
5	65720973	65721473	7	CD16 Mono._.COVID19_55650_0083	972	NLN	Promoter
5	65721957	65722457	21	CD14 Mono._.COVID19_28205_0555d2	10	NLN	Promoter
5	65722499	65722999	2	B naive._.COVID19_55650_0067	285	SGTB	Intronic
5	65723007	65723507	7	CD4 TCM._.COVID19_28205_0564d0	221	SGTB	Promoter
5	65723961	65724461	7	CD14 Mono._.COVID19_55650_0066d7	1175	SGTB	Promoter
5	65727010	65727510	3	CD14 Mono._.COVID19_55650_0055	4224	SGTB	Intronic
5	65731974	65732474	19	CD14 Mono._.COVID19_55650_0066d7	9188	SGTB	Intronic
5	65734327	65734827	6	CD14 Mono._.COVID19_55650_0057	11541	SGTB	Intronic
5	65734939	65735439	5	CD16 Mono._.COVID19_55650_0083	12153	SGTB	Intronic
5	65742526	65743026	11	CD14 Mono._.COVID19_28205_0564d0	19740	SGTB	Intronic
5	65760844	65761344	12	NK._.Control_HIP044	38058	SGTB	Intronic
5	65774363	65774863	2	CD14 Mono._.COVID19_55650_0067	51577	SGTB	Intronic
5	65779610	65780110	7	CD4 TCM._.COVID19_28205_0558	56824	SGTB	Intronic
5	65790290	65790790	21	CD14 Mono._.Control_HIP023	67504	SGTB	Intronic
5	65790979	65791479	2	CD8 TEM._.COVID19_55650_0052	68193	SGTB	Intronic
5	65796816	65797316	13	CD4 TCM._.COVID19_28205_0556	74030	SGTB	Intronic
5	65803567	65804067	8	CD14 Mono._.Control_HIP015	80781	SGTB	Intronic
5	65812596	65813096	2	CD4 TCM._.COVID19_28205_0558	89810	SGTB	Intronic
5	65815081	65815581	3	CD14 Mono._.Control_HIP015	92295	SGTB	Intronic
5	65819732	65820232	3	CD14 Mono._.COVID19_55650_0066d7	96946	SGTB	Intronic
5	65822130	65822630	2	Plasmablast._.COVID19_28205_0558	99344	SGTB	Intronic
5	65825884	65826384	2	cDC2._.Rep2	100340	ERBIN	Exonic
5	65840036	65840536	3	CD14 Mono._.COVID19_55650_0066d7	86188	ERBIN	Intronic
5	65845247	65845747	20	CD14 Mono._.COVID19_55650_0086	80977	ERBIN	Intronic
5	65857910	65858410	8	CD14 Mono._.COVID19_55650_0086	68314	ERBIN	Intronic
5	65866800	65867300	3	CD4 TCM._.Control_HIP043	59424	ERBIN	Intronic
5	65879605	65880105	5	CD14 Mono._.COVID19_28205_0564d0	46619	ERBIN	Distal
5	65910665	65911165	2	CD14 Mono._.Control_HIP015	15559	ERBIN	Distal
5	65924982	65925482	8	CD16 Mono._.COVID19_55650_0083	1242	ERBIN	Promoter
5	65925529	65926029	9	B intermediate._.COVID19_55650_0052	695	ERBIN	Promoter
5	65926227	65926727	19	CD8 TEM._.Control_HIP023	1	ERBIN	Promoter
5	65926940	65927440	17	CD8 TEM._.COVID19_55650_0066d0	714	ERBIN	Intronic
5	65927551	65928051	8	B intermediate._.Control_HIP043	1325	ERBIN	Intronic
5	65928185	65928685	2	CD4 TCM._.COVID19_55650_0066d7	1959	ERBIN	Intronic
5	65938212	65938712	8	B intermediate._.Control_HIP043	11986	ERBIN	Intronic
5	65948649	65949149	2	CD14 Mono._.Control_HIP015	22423	ERBIN	Intronic
5	65956100	65956600	3	NK._.COVID19_55650_0086	29874	ERBIN	Intronic
5	65961558	65962058	4	CD14 Mono._.COVID19_55650_0067	35332	ERBIN	Intronic
5	65963378	65963878	2	B intermediate._.Control_HIP045	37152	ERBIN	Intronic
5	65963908	65964408	2	B intermediate._.Control_HIP043	37682	ERBIN	Intronic
5	65964525	65965025	2	CD4 TCM._.COVID19_55650_0066d7	38299	ERBIN	Intronic
5	65969798	65970298	3	CD4 TCM._.COVID19_55650_0067	43572	ERBIN	Intronic
5	65970949	65971449	2	CD4 TCM._.COVID19_28205_0564d0	44723	ERBIN	Intronic
5	65983560	65984060	2	CD4 TCM._.Control_HIP023	57334	ERBIN	Intronic
5	65987261	65987761	2	CD4 TCM._.COVID19_55650_0067	61035	ERBIN	Intronic
5	65994136	65994636	2	NK._.Control_EV08	67910	ERBIN	Intronic
5	66001677	66002177	2	CD8 TEM._.COVID19_55650_0132d0	75451	ERBIN	Intronic
5	66002512	66003012	3	CD8 TEM._.COVID19_55650_0066d0	76286	ERBIN	Intronic
5	66009942	66010442	2	Plasmablast._.1	83716	ERBIN	Intronic
5	66010445	66010945	19	CD8 TEM._.COVID19_28205_0564d0	84219	ERBIN	Intronic
5	66012271	66012771	2	Plasmablast._.COVID19_28205_0558	86045	ERBIN	Intronic
5	66113147	66113647	2	CD14 Mono._.COVID19_28205_0556	26573	SREK1	Distal
5	66124997	66125497	2	CD8 TEM._.Other	14723	SREK1	Distal
5	66134248	66134748	2	NK._.COVID19_55650_0083	5472	SREK1	Distal
5	66136870	66137370	3	B intermediate._.COVID19_55650_0066d7	2850	SREK1	Distal
5	66138539	66139039	5	B intermediate._.Control_HIP043	1181	SREK1	Promoter
5	66142759	66143259	3	CD4 Naive._.Other	3037	SREK1	Intronic
5	66143816	66144316	17	CD8 TEM._.COVID19_28205_0559	4094	SREK1	Intronic
5	66144380	66144880	21	CD8 TEM._.COVID19_28205_0564d0	4658	SREK1	Intronic
5	66145082	66145582	13	CD8 TEM._.COVID19_55650_0132d0	5360	SREK1	Intronic
5	66146138	66146638	2	CD4 TCM._.Control_HIP043	6416	SREK1	Intronic
5	66147433	66147933	4	CD4 Naive._.Control_HIP015	7711	SREK1	Intronic
5	66150828	66151328	2	CD4 TCM._.COVID19_55650_0066d0	11106	SREK1	Intronic
5	66151410	66151910	2	CD4 TCM._.Control_HIP043	11688	SREK1	Intronic
5	66169515	66170015	10	CD4 TCM._.Other	29793	SREK1	Exonic
5	66170725	66171225	2	NK._.Control_HIP023	31003	SREK1	Intronic
5	66171276	66171776	16	CD4 TCM._.COVID19_28205_0555d2	31554	SREK1	Intronic
5	66171911	66172411	10	CD8 TEM._.Control_HIP023	32189	SREK1	Intronic
5	66174285	66174785	2	CD8 TEM._.COVID19_55650_0066d0	34563	SREK1	Intronic
5	66255629	66256129	5	B naive._.Control_HIP043	115907	SREK1	Distal
5	66279916	66280416	21	CD14 Mono._.COVID19_55650_0066d7	140194	SREK1	Distal
5	66281215	66281715	8	CD14 Mono._.COVID19_55650_0066d7	141493	SREK1	Distal
5	66306304	66306804	15	CD14 Mono._.COVID19_55650_0052	166582	SREK1	Distal
5	66307603	66308103	7	CD4 TCM._.COVID19_28205_0558	167881	SREK1	Distal
5	66328174	66328674	2	CD4 TCM._.Other	183179	LINC02229	Distal
5	66351728	66352228	9	CD14 Mono._.COVID19_28205_0558	159625	LINC02229	Distal
5	66436695	66437195	2	B intermediate._.Control_HIP043	74658	LINC02229	Distal
5	66440194	66440694	2	CD14 Mono._.Control_EV08	71159	LINC02229	Distal
5	66471863	66472363	3	B intermediate._.COVID19_55650_0066d7	39490	LINC02229	Distal
5	66494382	66494882	2	B intermediate._.Control_HIP045	16971	LINC02229	Distal
5	66513086	66513586	7	B naive._.COVID19_55650_0067	1731	LINC02229	Promoter
5	66514105	66514605	2	B naive._.Control_HIP043	2750	LINC02229	Distal
5	66515175	66515675	10	B intermediate._.Control_HIP045	3820	LINC02229	Distal
5	66516407	66516907	5	B intermediate._.COVID19_28205_0558	5052	LINC02229	Distal
5	66529120	66529620	2	B intermediate._.Control_HIP043	17765	LINC02229	Distal
5	66537237	66537737	2	B intermediate._.Control_HIP043	25882	LINC02229	Distal
5	66538181	66538681	2	B intermediate._.Control_HIP043	26826	LINC02229	Distal
5	66542668	66543168	3	B intermediate._.Control_HIP045	31313	LINC02229	Distal
5	66554134	66554634	10	B intermediate._.Control_HIP043	41976	MAST4	Distal
5	66557385	66557885	2	B naive._.Control_HIP015	38725	MAST4	Distal
5	66558524	66559024	9	B intermediate._.COVID19_55650_0066d7	37586	MAST4	Distal
5	66582709	66583209	2	B naive._.Control_EV08	13401	MAST4	Distal
5	66596041	66596541	9	B intermediate._.COVID19_28205_0558	69	MAST4	Promoter
5	66596734	66597234	5	B naive._.COVID19_55650_0132d0	622	MAST4	Exonic
5	66612205	66612705	3	B intermediate._.Control_HIP043	16093	MAST4	Intronic
5	66616814	66617314	3	CD14 Mono._.COVID19_28205_0556	20702	MAST4	Intronic
5	66617390	66617890	7	B intermediate._.Control_HIP045	21278	MAST4	Intronic
5	66617957	66618457	5	B intermediate._.Control_HIP043	21845	MAST4	Intronic
5	66624052	66624552	2	B intermediate._.Control_HIP043	27940	MAST4	Intronic
5	66627183	66627683	3	B intermediate._.COVID19_28205_0558	31071	MAST4	Intronic
5	66639019	66639519	2	B intermediate._.Control_HIP043	42907	MAST4	Intronic
5	66639873	66640373	2	B intermediate._.Control_HIP043	43761	MAST4	Intronic
5	66647785	66648285	4	B intermediate._.Control_HIP043	51673	MAST4	Intronic
5	66701202	66701702	3	B intermediate._.COVID19_55650_0066d7	105090	MAST4	Intronic
5	66718501	66719001	12	CD14 Mono._.Control_HIP002	122389	MAST4	Intronic
5	66722708	66723208	4	CD16 Mono._.Control_HIP015	126596	MAST4	Intronic
5	66724321	66724821	3	CD14 Mono._.Control_HIP023	128209	MAST4	Intronic
5	66731998	66732498	3	CD14 Mono._.Control_HIP023	135886	MAST4	Intronic
5	66746854	66747354	8	CD14 Mono._.Control_HIP023	150742	MAST4	Intronic
5	66757148	66757648	2	B intermediate._.Control_HIP043	161036	MAST4	Intronic
5	66759463	66759963	5	CD14 Mono._.Control_HIP015	163351	MAST4	Exonic
5	66810683	66811183	9	CD14 Mono._.COVID19_28205_0555d0	193019	MAST4-AS1	Intronic
5	66814371	66814871	6	CD4 TCM._.Control_EV08	189331	MAST4-AS1	Intronic
5	66826424	66826924	2	CD14 Mono._.COVID19_55650_0055	177278	MAST4-AS1	Intronic
5	66827941	66828441	2	B naive._.Control_EV08	175761	MAST4-AS1	Intronic
5	66828513	66829013	9	CD4 Naive._.COVID19_28205_0559	175189	MAST4-AS1	Intronic
5	66829064	66829564	6	CD8 TEM._.COVID19_55650_0052	174638	MAST4-AS1	Intronic
5	66829802	66830302	4	CD14 Mono._.COVID19_55650_0067	173900	MAST4-AS1	Intronic
5	66839705	66840205	3	CD14 Mono._.COVID19_55650_0083	163997	MAST4-AS1	Intronic
5	66840636	66841136	18	CD14 Mono._.COVID19_55650_0066d7	163066	MAST4-AS1	Intronic
5	66848814	66849314	3	CD14 Mono._.COVID19_55650_0066d7	154888	MAST4-AS1	Intronic
5	66850601	66851101	20	CD14 Mono._.COVID19_55650_0086	153101	MAST4-AS1	Intronic
5	66854364	66854864	6	CD14 Mono._.Control_HIP023	149338	MAST4-AS1	Intronic
5	66864375	66864875	6	CD8 TEM._.Control_EV08	139327	MAST4-AS1	Intronic
5	66875232	66875732	16	CD14 Mono._.COVID19_55650_0066d7	128470	MAST4-AS1	Intronic
5	66880362	66880862	2	CD16 Mono._.COVID19_55650_0083	123340	MAST4-AS1	Intronic
5	66891248	66891748	2	CD14 Mono._.COVID19_28205_0558	112454	MAST4-AS1	Intronic
5	66896101	66896601	2	CD14 Mono._.Control_EV08	107601	MAST4-AS1	Intronic
5	66929962	66930462	2	B intermediate._.COVID19_55650_0066d7	73740	MAST4-AS1	Intronic
5	66942648	66943148	2	CD8 TEM._.Control_HIP002	61054	MAST4-AS1	Intronic
5	66987920	66988420	9	NK._.Control_HIP023	15782	MAST4-AS1	Intronic
5	66992454	66992954	12	CD14 Mono._.COVID19_28205_0558	11248	MAST4-AS1	Intronic
5	66998747	66999247	3	CD8 TEM._.Control_HIP023	4955	MAST4-AS1	Intronic
5	67002545	67003045	4	CD8 TEM._.COVID19_55650_0066d0	1157	MAST4-AS1	Intronic
5	67003854	67004354	18	CD4 TCM._.COVID19_55650_0083	150	MAST4-AS1	Promoter
5	67004355	67004855	18	CD4 TCM._.COVID19_28205_0558	651	MAST4-AS1	Promoter
5	67004968	67005468	4	CD4 TCM._.COVID19_28205_0558	1264	MAST4-AS1	Promoter
5	67005885	67006385	8	CD4 TCM._.COVID19_55650_0086	2181	MAST4-AS1	Intronic
5	67006467	67006967	3	CD4 TCM._.Control_HIP023	2763	MAST4-AS1	Intronic
5	67007677	67008177	2	CD4 Naive._.Control_HIP045	3973	MAST4-AS1	Intronic
5	67015406	67015906	4	CD14 Mono._.COVID19_55650_0066d7	11702	MAST4-AS1	Intronic
5	67019521	67020021	2	CD14 Mono._.COVID19_55650_0086	15817	MAST4-AS1	Intronic
5	67028331	67028831	6	CD14 Mono._.COVID19_55650_0067	24627	MAST4-AS1	Intronic
5	67031730	67032230	2	CD8 TEM._.COVID19_28205_0556	28026	MAST4-AS1	Intronic
5	67033136	67033636	14	CD14 Mono._.COVID19_55650_0066d7	29432	MAST4-AS1	Intronic
5	67081247	67081747	4	CD16 Mono._.Control_HIP023	77543	MAST4-AS1	Intronic
5	67139597	67140097	2	CD4 TCM._.Control_HIP023	56951	CD180	Intronic
5	67146523	67147023	13	CD14 Mono._.COVID19_55650_0055	50025	CD180	Intronic
5	67147290	67147790	3	CD16 Mono._.Control_HIP023	49258	CD180	Intronic
5	67156913	67157413	13	CD4 TCM._.COVID19_55650_0066d7	39635	CD180	Intronic
5	67159547	67160047	5	CD4 TCM._.Control_HIP044	37001	CD180	Intronic
5	67160384	67160884	2	CD4 Naive._.COVID19_28205_0559	36164	CD180	Intronic
5	67160926	67161426	12	CD4 TCM._.COVID19_28205_0558	35622	CD180	Intronic
5	67161789	67162289	10	CD8 TEM._.COVID19_55650_0052	34759	CD180	Intronic
5	67162455	67162955	2	CD4 TCM._.COVID19_55650_0066d7	34093	CD180	Exonic
5	67163297	67163797	2	CD8 TEM._.Control_HIP045	33251	CD180	Exonic
5	67164446	67164946	2	CD4 TCM._.COVID19_55650_0067	32102	CD180	Exonic
5	67165505	67166005	9	NK._.COVID19_55650_0132d0	31043	CD180	Exonic
5	67166081	67166581	21	CD8 TEM._.COVID19_28205_0559	30467	CD180	Exonic
5	67166603	67167103	2	NK_CD56bright._.Control_HIP044	29945	CD180	Exonic
5	67167404	67167904	2	CD8 TEM._.COVID19_55650_0132d0	29144	CD180	Exonic
5	67168048	67168548	7	CD4 TCM._.COVID19_28205_0558	28500	CD180	Exonic
5	67170616	67171116	14	CD14 Mono._.COVID19_28205_0556	25932	CD180	Distal
5	67176867	67177367	19	CD14 Mono._.COVID19_55650_0067	19681	CD180	Distal
5	67177969	67178469	15	CD14 Mono._.Control_EV08	18579	CD180	Distal
5	67181576	67182076	8	CD16 Mono._.Control_HIP015	14972	CD180	Exonic
5	67182395	67182895	9	CD14 Mono._.Control_EV08	14153	CD180	Exonic
5	67185068	67185568	2	B naive._.Control_HIP023	11480	CD180	Intronic
5	67187244	67187744	8	CD16 Mono._.COVID19_55650_0083	9304	CD180	Intronic
5	67188404	67188904	5	CD4 TCM._.COVID19_28205_0558	8144	CD180	Intronic
5	67188913	67189413	7	CD14 Mono._.COVID19_55650_0066d7	7635	CD180	Intronic
5	67193001	67193501	20	CD14 Mono._.COVID19_55650_0083	3547	CD180	Intronic
5	67193556	67194056	4	B intermediate._.Control_HIP023	2992	CD180	Intronic
5	67194098	67194598	14	CD14 Mono._.COVID19_55650_0066d7	2450	CD180	Intronic
5	67194824	67195324	2	B intermediate._.COVID19_55650_0066d7	1724	CD180	Intronic
5	67195623	67196123	6	CD14 Mono._.COVID19_55650_0086	925	CD180	Intronic
5	67196638	67197138	9	B naive._.COVID19_55650_0067	88	CD180	Promoter
5	67197154	67197654	5	CD14 Mono._.COVID19_55650_0066d7	604	CD180	Promoter
5	67199019	67199519	3	B intermediate._.Control_HIP043	2469	CD180	Distal
5	67199605	67200105	3	B naive._.COVID19_55650_0067	3055	CD180	Distal
5	67200115	67200615	8	B intermediate._.Control_HIP043	3565	CD180	Distal
5	67200727	67201227	7	B intermediate._.COVID19_55650_0066d7	4177	CD180	Distal
5	67201858	67202358	2	Plasmablast._.COVID19_28205_0558	5308	CD180	Distal
5	67202729	67203229	22	CD14 Mono._.COVID19_55650_0057	6179	CD180	Distal
5	67203963	67204463	5	B naive._.Control_EV08	7413	CD180	Distal
5	67204804	67205304	3	B naive._.COVID19_55650_0067	8254	CD180	Distal
5	67206351	67206851	6	B intermediate._.COVID19_55650_0066d7	9801	CD180	Distal
5	67206864	67207364	18	CD4 TCM._.Control_HIP023	10314	CD180	Distal
5	67207442	67207942	2	CD8 TEM._.COVID19_55650_0066d0	10892	CD180	Distal
5	67209087	67209587	19	CD8 TEM._.COVID19_28205_0564d0	12537	CD180	Distal
5	67214932	67215432	2	NK_CD56bright._.Other	18382	CD180	Distal
5	67215809	67216309	9	B naive._.Control_EV08	19259	CD180	Distal
5	67216383	67216883	3	CD8 TEM._.Control_HIP023	19833	CD180	Distal
5	67221424	67221924	8	B naive._.COVID19_55650_0132d0	24874	CD180	Distal
5	67222296	67222796	7	B naive._.COVID19_55650_0067	25746	CD180	Distal
5	67223043	67223543	8	CD14 Mono._.Other	26493	CD180	Distal
5	67234575	67235075	2	B naive._.Control_EV08	38025	CD180	Distal
5	67235241	67235741	2	CD4 TCM._.COVID19_28205_0556	38691	CD180	Distal
5	67246007	67246507	9	CD4 TCM._.COVID19_55650_0067	49457	CD180	Distal
5	67262175	67262675	2	CD14 Mono._.COVID19_28205_0555d2	65625	CD180	Distal
5	67285935	67286435	2	CD14 Mono._.Control_HIP015	89385	CD180	Distal
5	67288539	67289039	8	CD14 Mono._.Control_HIP015	91989	CD180	Distal
5	67294490	67294990	3	NK._.COVID19_28205_0555d0	97940	CD180	Distal
5	67299067	67299567	19	CD14 Mono._.COVID19_55650_0066d7	102517	CD180	Distal
5	67301258	67301758	13	CD14 Mono._.COVID19_55650_0067	104708	CD180	Distal
5	67303042	67303542	4	CD14 Mono._.COVID19_55650_0086	106492	CD180	Distal
5	67308727	67309227	3	NK._.Control_EV08	112177	CD180	Distal
5	67310660	67311160	11	NK._.COVID19_55650_0067	114110	CD180	Distal
5	67311182	67311682	6	NK._.COVID19_55650_0067	114632	CD180	Distal
5	67315598	67316098	7	CD16 Mono._.Control_HIP015	119048	CD180	Distal
5	67322626	67323126	2	CD4 TCM._.COVID19_28205_0558	126076	CD180	Distal
5	67323339	67323839	2	CD4 TCM._.COVID19_28205_0556	126789	CD180	Distal
5	67350602	67351102	11	CD8 TEM._.COVID19_55650_0052	154052	CD180	Distal
5	67354015	67354515	2	CD14 Mono._.COVID19_55650_0066d7	157465	CD180	Distal
5	67355281	67355781	8	NK._.Control_HIP044	158731	CD180	Distal
5	67360014	67360514	3	NK._.COVID19_55650_0055	163464	CD180	Distal
5	67360854	67361354	3	NK._.Control_HIP045	164304	CD180	Distal
5	67409390	67409890	8	CD14 Mono._.Control_HIP023	210150	LOC101928858	Distal
5	67416447	67416947	3	NK_CD56bright._.Control_HIP044	203093	LOC101928858	Distal
5	67476516	67477016	2	CD4 TCM._.COVID19_55650_0067	143024	LOC101928858	Distal
5	67493647	67494147	2	CD4 Naive._.Control_HIP044	125893	LOC101928858	Distal
5	67503068	67503568	2	CD4 Naive._.Control_HIP023	116472	LOC101928858	Distal
5	67510131	67510631	5	CD8 TEM._.COVID19_55650_0132d0	109409	LOC101928858	Distal
5	67514926	67515426	20	CD8 TEM._.Other	104614	LOC101928858	Distal
5	67515742	67516242	4	NK_CD56bright._.Control_HIP044	103798	LOC101928858	Distal
5	67519145	67519645	2	CD8 TEM._.Control_HIP023	100395	LOC101928858	Distal
5	67520086	67520586	2	CD8 TEM._.Control_HIP023	99454	LOC101928858	Distal
5	67528873	67529373	4	B intermediate._.Control_HIP044	90667	LOC101928858	Distal
5	67537397	67537897	7	CD8 TEM._.Control_HIP023	82143	LOC101928858	Distal
5	67542450	67542950	3	CD16 Mono._.Control_HIP023	77090	LOC101928858	Distal
5	67544903	67545403	5	B naive._.Control_HIP023	74637	LOC101928858	Distal
5	67552819	67553319	2	CD8 TEM._.COVID19_55650_0132d0	66721	LOC101928858	Distal
5	67580919	67581419	3	CD14 Mono._.COVID19_55650_0132d0	38621	LOC101928858	Distal
5	67770601	67771101	2	CD14 Mono._.COVID19_55650_0066d7	151059	LOC101928858	Intronic
5	67807343	67807843	4	NK_CD56bright._.Other	187801	LOC101928858	Distal
5	67809534	67810034	3	NK_CD56bright._.Control_HIP044	189992	LOC101928858	Distal
5	67830634	67831134	2	CD4 TCM._.COVID19_28205_0564d0	211092	LOC101928858	Distal
5	67887620	67888120	5	CD16 Mono._.Control_HIP023	268078	LOC101928858	Distal
5	67896254	67896754	12	CD14 Mono._.COVID19_55650_0067	276712	LOC101928858	Distal
5	67896850	67897350	5	CD14 Mono._.Other	277308	LOC101928858	Distal
5	67936109	67936609	5	CD16 Mono._.Control_HIP015	253516	LINC02219	Distal
5	67976845	67977345	2	pDC._.Rep2	212780	LINC02219	Distal
5	67983200	67983700	6	CD14 Mono._.COVID19_55650_0066d7	206425	LINC02219	Distal
5	67998841	67999341	22	CD14 Mono._.COVID19_55650_0066d7	190784	LINC02219	Distal
5	68002709	68003209	15	CD14 Mono._.COVID19_55650_0132d0	186916	LINC02219	Distal
5	68005413	68005913	3	CD14 Mono._.COVID19_55650_0067	184212	LINC02219	Distal
5	68007399	68007899	18	CD14 Mono._.COVID19_55650_0083	182226	LINC02219	Distal
5	68037469	68037969	10	CD14 Mono._.COVID19_55650_0066d7	152156	LINC02219	Distal
5	68041152	68041652	9	B intermediate._.COVID19_55650_0052	148473	LINC02219	Distal
5	68041945	68042445	7	CD16 Mono._.Control_HIP044	147680	LINC02219	Distal
5	68046319	68046819	21	CD14 Mono._.COVID19_55650_0132d0	143306	LINC02219	Distal
5	68048446	68048946	8	CD16 Mono._.Control_HIP043	141179	LINC02219	Distal
5	68067274	68067774	2	CD16 Mono._.Control_HIP015	122351	LINC02219	Distal
5	68122850	68123350	2	CD4 Naive._.COVID19_28205_0559	66775	LINC02219	Distal
5	68140897	68141397	6	CD8 TEM._.COVID19_28205_0556	48728	LINC02219	Distal
5	68141439	68141939	19	CD8 TEM._.COVID19_28205_0564d0	48186	LINC02219	Distal
5	68149106	68149606	2	CD14 Mono._.COVID19_28205_0556	40519	LINC02219	Distal
5	68176809	68177309	5	NK._.COVID19_55650_0067	12816	LINC02219	Distal
5	68189134	68189634	2	NK._.Control_HIP023	491	LINC02219	Promoter
5	68193288	68193788	8	CD14 Mono._.COVID19_55650_0066d7	3661	LINC02219	Intronic
5	68194274	68194774	2	CD8 TEM._.COVID19_55650_0132d0	4647	LINC02219	Intronic
5	68196868	68197368	22	CD14 Mono._.COVID19_55650_0067	7241	LINC02219	Intronic
5	68213977	68214477	2	B intermediate._.COVID19_55650_0066d7	1492	PIK3R1	Promoter
5	68214882	68215382	18	CD14 Mono._.COVID19_28205_0557	587	PIK3R1	Promoter
5	68215394	68215894	22	CD14 Mono._.COVID19_55650_0132d0	75	PIK3R1	Promoter
5	68216246	68216746	17	NK._.Control_EV08	775	PIK3R1	Intronic
5	68216897	68217397	14	CD14 Mono._.COVID19_55650_0055	1426	PIK3R1	Intronic
5	68217643	68218143	3	CD8 TEM._.COVID19_28205_0564d0	2172	PIK3R1	Intronic
5	68222573	68223073	3	CD8 TEM._.COVID19_55650_0132d0	7102	PIK3R1	Intronic
5	68225087	68225587	10	CD14 Mono._.COVID19_28205_0558	9616	PIK3R1	Intronic
5	68226189	68226689	3	NK_CD56bright._.Control_HIP044	10718	PIK3R1	Exonic
5	68226723	68227223	2	NK_CD56bright._.Control_HIP044	11252	PIK3R1	Exonic
5	68229280	68229780	2	CD8 TEM._.Control_EV08	13809	PIK3R1	Intronic
5	68232360	68232860	2	B naive._.Control_EV08	16889	PIK3R1	Intronic
5	68237913	68238413	2	CD4 TCM._.COVID19_55650_0066d7	22442	PIK3R1	Intronic
5	68239459	68239959	4	NK_CD56bright._.Control_HIP015	23988	PIK3R1	Intronic
5	68240130	68240630	8	B naive._.Control_EV08	24659	PIK3R1	Intronic
5	68240752	68241252	2	NK._.COVID19_28205_0555d0	25281	PIK3R1	Intronic
5	68241274	68241774	7	NK._.COVID19_55650_0083	25803	PIK3R1	Intronic
5	68243648	68244148	11	CD8 TEM._.COVID19_55650_0132d0	28177	PIK3R1	Intronic
5	68244291	68244791	2	NK._.COVID19_55650_0083	28820	PIK3R1	Intronic
5	68246741	68247241	8	CD4 TCM._.COVID19_55650_0067	31270	PIK3R1	Intronic
5	68250669	68251169	3	CD8 TEM._.Control_HIP023	35198	PIK3R1	Intronic
