## Supplemental Table 4 for "Mapping disease regulatory circuits at cell-type resolution from single-cell multiomics data" (part 7 of 21)

### Sheet: Table S4 (continued)
Table S4. COVID-19 PBMC scATACseq peaks
5	68251303	68251803	9	CD4 TCM._.COVID19_55650_0066d7	35832	PIK3R1	Intronic
5	68251933	68252433	4	CD8 TEM._.COVID19_55650_0132d0	36462	PIK3R1	Intronic
5	68252591	68253091	12	CD8 TEM._.COVID19_28205_0564d0	37120	PIK3R1	Intronic
5	68255201	68255701	14	CD8 TEM._.COVID19_55650_0067	39730	PIK3R1	Intronic
5	68255709	68256209	17	CD4 TCM._.Control_HIP043	40238	PIK3R1	Intronic
5	68256458	68256958	2	CD4 TCM._.Control_HIP044	40987	PIK3R1	Intronic
5	68257003	68257503	2	CD4 TCM._.Control_HIP043	41532	PIK3R1	Intronic
5	68258171	68258671	2	CD4 TCM._.Control_EV08	42700	PIK3R1	Intronic
5	68260395	68260895	13	NK._.Control_HIP043	44924	PIK3R1	Intronic
5	68261772	68262272	8	CD14 Mono._.COVID19_28205_0556	46301	PIK3R1	Intronic
5	68264541	68265041	5	NK._.COVID19_55650_0067	49070	PIK3R1	Intronic
5	68265198	68265698	8	NK._.COVID19_55650_0067	49727	PIK3R1	Intronic
5	68266091	68266591	2	NK._.COVID19_55650_0066d7	50620	PIK3R1	Intronic
5	68266874	68267374	3	NK._.Control_HIP023	51403	PIK3R1	Intronic
5	68268048	68268548	3	CD14 Mono._.COVID19_28205_0555d0	52577	PIK3R1	Intronic
5	68268587	68269087	15	CD8 TEM._.Control_EV08	53116	PIK3R1	Intronic
5	68269739	68270239	4	CD14 Mono._.COVID19_55650_0066d7	54268	PIK3R1	Intronic
5	68270574	68271074	4	NK._.COVID19_55650_0083	55103	PIK3R1	Intronic
5	68272228	68272728	6	CD4 TCM._.COVID19_55650_0132d0	56757	PIK3R1	Intronic
5	68273782	68274282	2	Plasmablast._.1	58311	PIK3R1	Intronic
5	68274592	68275092	2	CD8 TEM._.Control_EV08	59121	PIK3R1	Intronic
5	68275249	68275749	18	NK._.Control_HIP043	59778	PIK3R1	Intronic
5	68276193	68276693	2	CD8 TEM._.COVID19_55650_0083	60722	PIK3R1	Intronic
5	68278381	68278881	3	CD4 TCM._.COVID19_55650_0067	62910	PIK3R1	Intronic
5	68279363	68279863	2	CD4 TCM._.COVID19_28205_0564d0	63892	PIK3R1	Exonic
5	68280015	68280515	18	CD4 TCM._.COVID19_28205_0558	64544	PIK3R1	Intronic
5	68280526	68281026	2	CD4 TCM._.COVID19_55650_0066d7	65055	PIK3R1	Intronic
5	68281244	68281744	4	CD4 TCM._.Control_HIP044	65773	PIK3R1	Intronic
5	68281825	68282325	3	CD4 TCM._.Control_HIP023	66354	PIK3R1	Intronic
5	68285417	68285917	6	B intermediate._.COVID19_55650_0066d7	69946	PIK3R1	Intronic
5	68286239	68286739	8	CD4 TCM._.COVID19_55650_0066d7	70768	PIK3R1	Intronic
5	68287168	68287668	2	CD8 TEM._.COVID19_55650_0066d7	71697	PIK3R1	Intronic
5	68287848	68288348	17	CD4 TCM._.COVID19_28205_0556	72377	PIK3R1	Intronic
5	68288586	68289086	8	NK._.COVID19_28205_0555d0	73115	PIK3R1	Intronic
5	68292328	68292828	2	NK_CD56bright._.Control_HIP015	76857	PIK3R1	Exonic
5	68303361	68303861	5	CD8 TEM._.Control_HIP043	87890	PIK3R1	Distal
5	68304296	68304796	2	CD8 TEM._.Control_EV08	88825	PIK3R1	Distal
5	68315562	68316062	4	NK_CD56bright._.Control_HIP043	100091	PIK3R1	Distal
5	68319282	68319782	2	CD14 Mono._.COVID19_55650_0066d7	103811	PIK3R1	Distal
5	68325165	68325665	2	CD14 Mono._.COVID19_28205_0555d2	109694	PIK3R1	Distal
5	68329473	68329973	12	CD14 Mono._.COVID19_55650_0086	114002	PIK3R1	Distal
5	68330562	68331062	2	CD14 Mono._.COVID19_28205_0558	115091	PIK3R1	Distal
5	68331158	68331658	21	CD14 Mono._.Other	115687	PIK3R1	Distal
5	68331705	68332205	18	CD14 Mono._.COVID19_28205_0556	116234	PIK3R1	Distal
5	68332500	68333000	9	CD14 Mono._.COVID19_55650_0066d7	117029	PIK3R1	Distal
5	68333900	68334400	2	CD14 Mono._.COVID19_55650_0066d7	118429	PIK3R1	Distal
5	68343373	68343873	2	NK._.Control_EV08	127902	PIK3R1	Distal
5	68344750	68345250	15	NK._.COVID19_55650_0083	129279	PIK3R1	Distal
5	68347477	68347977	16	CD14 Mono._.Other	132006	PIK3R1	Distal
5	68354223	68354723	5	NK._.COVID19_55650_0083	138752	PIK3R1	Distal
5	68369449	68369949	18	CD8 TEM._.Control_HIP045	153978	PIK3R1	Distal
5	68372107	68372607	15	CD14 Mono._.COVID19_55650_0055	156636	PIK3R1	Distal
5	68374568	68375068	2	CD14 Mono._.COVID19_28205_0556	159097	PIK3R1	Distal
5	68378136	68378636	14	NK._.COVID19_28205_0558	162665	PIK3R1	Distal
5	68378752	68379252	2	NK._.Control_HIP044	163281	PIK3R1	Distal
5	68380971	68381471	5	CD4 TCM._.COVID19_28205_0558	165500	PIK3R1	Distal
5	68381900	68382400	6	NK._.COVID19_55650_0086	166429	PIK3R1	Distal
5	68382647	68383147	4	NK._.Control_EV08	167176	PIK3R1	Distal
5	68392612	68393112	3	CD14 Mono._.COVID19_55650_0086	177141	PIK3R1	Distal
5	68395711	68396211	2	NK._.COVID19_28205_0555d0	180240	PIK3R1	Distal
5	68404550	68405050	2	NK_CD56bright._.Control_HIP043	189079	PIK3R1	Distal
5	68406803	68407303	6	B intermediate._.Control_HIP045	191332	PIK3R1	Distal
5	68408435	68408935	3	CD16 Mono._.Other	192964	PIK3R1	Distal
5	68415419	68415919	4	CD14 Mono._.COVID19_28205_0556	199948	PIK3R1	Distal
5	68419594	68420094	2	CD16 Mono._.Other	204123	PIK3R1	Distal
5	68423090	68423590	5	CD14 Mono._.COVID19_55650_0067	207619	PIK3R1	Distal
5	68425089	68425589	14	CD14 Mono._.COVID19_55650_0066d7	209618	PIK3R1	Distal
5	68432113	68432613	3	CD14 Mono._.COVID19_55650_0067	216642	PIK3R1	Distal
5	68433461	68433961	11	CD14 Mono._.Other	217990	PIK3R1	Distal
5	68434130	68434630	22	CD14 Mono._.COVID19_55650_0066d7	218659	PIK3R1	Distal
5	68434894	68435394	2	NK._.COVID19_28205_0559	219423	PIK3R1	Distal
5	68435567	68436067	20	CD14 Mono._.COVID19_55650_0066d7	220096	PIK3R1	Distal
5	68440214	68440714	3	CD16 Mono._.Other	224743	PIK3R1	Distal
5	68441357	68441857	4	NK_CD56bright._.Other	225886	PIK3R1	Distal
5	68447547	68448047	3	NK_CD56bright._.Other	232076	PIK3R1	Distal
5	68458293	68458793	2	CD4 TCM._.Control_HIP044	242822	PIK3R1	Distal
5	68458905	68459405	2	CD16 Mono._.COVID19_55650_0083	243434	PIK3R1	Distal
5	68460115	68460615	11	CD14 Mono._.COVID19_55650_0086	244644	PIK3R1	Distal
5	68464363	68464863	4	CD14 Mono._.COVID19_55650_0066d7	248892	PIK3R1	Distal
5	68465183	68465683	4	NK._.COVID19_28205_0555d0	249712	PIK3R1	Distal
5	68519091	68519591	9	CD14 Mono._.Control_HIP044	303620	PIK3R1	Distal
5	68565433	68565933	9	B naive._.Control_HIP043	349962	PIK3R1	Distal
5	68616163	68616663	6	B intermediate._.COVID19_28205_0558	400692	PIK3R1	Distal
5	68641215	68641715	2	B intermediate._.Control_HIP023	388699	LINC02198	Distal
5	68644930	68645430	7	B intermediate._.Control_HIP043	384984	LINC02198	Distal
5	68661182	68661682	2	B intermediate._.COVID19_28205_0556	368732	LINC02198	Distal
5	68679001	68679501	2	B naive._.Control_HIP023	350913	LINC02198	Distal
5	68710490	68710990	2	B naive._.Control_EV08	319424	LINC02198	Distal
5	68711411	68711911	16	CD4 TCM._.COVID19_28205_0564d0	318503	LINC02198	Distal
5	68712339	68712839	3	B naive._.COVID19_55650_0067	317575	LINC02198	Distal
5	68730651	68731151	2	CD8 TEM._.COVID19_55650_0066d7	299263	LINC02198	Distal
5	68731266	68731766	3	CD8 TEM._.Control_HIP023	298648	LINC02198	Distal
5	68739647	68740147	2	B naive._.COVID19_55650_0067	290267	LINC02198	Distal
5	68740163	68740663	4	B naive._.Control_EV08	289751	LINC02198	Distal
5	68778628	68779128	2	CD4 Naive._.Other	251286	LINC02198	Distal
5	68812140	68812640	2	CD16 Mono._.Control_HIP002	217774	LINC02198	Distal
5	68872165	68872665	2	CD4 TCM._.Other	157749	LINC02198	Distal
5	68875275	68875775	7	CD4 Naive._.Control_HIP045	154639	LINC02198	Distal
5	68884063	68884563	6	CD4 TCM._.COVID19_28205_0556	145851	LINC02198	Distal
5	68886871	68887371	4	CD4 TCM._.Control_HIP023	143043	LINC02198	Distal
5	68891589	68892089	4	CD4 Naive._.Control_HIP044	138325	LINC02198	Distal
5	68894646	68895146	2	CD4 TCM._.Control_HIP043	135268	LINC02198	Distal
5	69007705	69008205	5	B intermediate._.COVID19_55650_0066d7	22209	LINC02198	Intronic
5	69024078	69024578	3	CD4 TCM._.COVID19_28205_0558	5836	LINC02198	Intronic
5	69042776	69043276	18	CD4 TCM._.COVID19_28205_0556	12860	LINC02198	Distal
5	69043298	69043798	4	CD4 TCM._.COVID19_28205_0564d0	13382	LINC02198	Distal
5	69046327	69046827	3	CD14 Mono._.COVID19_28205_0558	16411	LINC02198	Distal
5	69048372	69048872	3	CD8 TEM._.Other	18456	LINC02198	Distal
5	69068436	69068936	2	NK._.COVID19_55650_0083	24959	SLC30A5	Distal
5	69091021	69091521	3	NK._.COVID19_55650_0055	2374	SLC30A5	Distal
5	69093634	69094134	22	CD14 Mono._.COVID19_55650_0057	237	SLC30A5	Exonic
5	69094430	69094930	7	CD16 Mono._.COVID19_55650_0052	1033	SLC30A5	Intronic
5	69096607	69097107	2	NK._.Control_HIP023	3210	SLC30A5	Intronic
5	69106196	69106696	7	CD16 Mono._.Control_HIP015	12799	SLC30A5	Intronic
5	69136223	69136723	8	B intermediate._.Control_HIP043	30536	CCNB1	Distal
5	69152682	69153182	12	CD14 Mono._.COVID19_55650_0052	14077	CCNB1	Distal
5	69166779	69167279	18	CD4 TCM._.COVID19_28205_0558	18	CCNB1	Promoter
5	69167458	69167958	3	CD8 TEM._.Control_HIP023	697	CCNB1	Intronic
5	69188646	69189146	2	NK._.Control_HIP044	651	CENPH	Promoter
5	69189248	69189748	17	CD4 TCM._.Other	49	CENPH	Promoter
5	69190183	69190683	12	CD14 Mono._.COVID19_55650_0086	884	CENPH	Intronic
5	69204446	69204946	6	CD14 Mono._.Other	13063	MRPS36	Intronic
5	69211930	69212430	8	CD8 TEM._.COVID19_55650_0132d0	5579	MRPS36	Distal
5	69216325	69216825	5	B intermediate._.COVID19_55650_0066d7	1184	MRPS36	Promoter
5	69216839	69217339	2	CD8 TEM._.COVID19_55650_0132d0	670	MRPS36	Promoter
5	69217482	69217982	22	CD14 Mono._.Other	27	MRPS36	Promoter
5	69217995	69218495	17	CD14 Mono._.COVID19_28205_0555d2	484	MRPS36	Intronic
5	69218570	69219070	4	CD4 TCM._.Control_HIP044	1059	MRPS36	Intronic
5	69234556	69235056	19	NK._.COVID19_55650_0083	10	CDK7	Promoter
5	69235375	69235875	2	CD4 TCM._.COVID19_28205_0556	829	CDK7	Intronic
5	69236012	69236512	3	CD4 TCM._.COVID19_55650_0067	1466	CDK7	Intronic
5	69238189	69238689	2	CD8 TEM._.COVID19_28205_0557	3643	CDK7	Intronic
5	69265889	69266389	2	CD4 TCM._.COVID19_55650_0067	31343	CDK7	Intronic
5	69268821	69269321	5	CD14 Mono._.Control_HIP023	34275	CDK7	Intronic
5	69300784	69301284	2	B naive._.COVID19_55650_0067	31774	CCDC125	Intronic
5	69317309	69317809	8	CD14 Mono._.COVID19_28205_0555d0	15249	CCDC125	Intronic
5	69330524	69331024	2	CD8 TEM._.Control_HIP023	2034	CCDC125	Intronic
5	69331881	69332381	14	CD14 Mono._.COVID19_28205_0556	677	CCDC125	Intronic
5	69332559	69333059	12	CD14 Mono._.COVID19_55650_0055	0	CCDC125	Promoter
5	69334702	69335202	18	CD14 Mono._.Other	2142	CCDC125	Distal
5	69335469	69335969	6	CD14 Mono._.COVID19_28205_0556	2909	CCDC125	Distal
5	69345543	69346043	2	CD14 Mono._.COVID19_55650_0055	12983	CCDC125	Distal
5	69364377	69364877	13	CD8 TEM._.COVID19_28205_0557	4665	RAD17	Intronic
5	69369008	69369508	18	CD8 TEM._.COVID19_55650_0132d0	34	RAD17	Promoter
5	69369554	69370054	22	CD14 Mono._.COVID19_28205_0556	208	AK6	Exonic
5	69370157	69370657	6	CD4 TCM._.COVID19_55650_0066d7	393	TAF9	Promoter
5	69373337	69373837	2	CD4 TCM._.Control_HIP002	3573	TAF9	Intronic
5	69374848	69375348	7	B intermediate._.COVID19_28205_0558	5084	TAF9	Intronic
5	69414761	69415261	6	B intermediate._.Control_HIP045	100	MARVELD2	Promoter
5	69492209	69492709	3	CD14 Mono._.Control_HIP043	166	OCLN	Exonic
5	69492781	69493281	4	CD14 Mono._.COVID19_28205_0558	738	OCLN	Intronic
5	69493356	69493856	8	CD14 Mono._.COVID19_55650_0067	1313	OCLN	Intronic
5	69509298	69509798	3	CD14 Mono._.Control_HIP002	7081	LOC101928924	Exonic
5	71447131	71447631	6	B naive._.COVID19_55650_0052	1038	LINC02197	Promoter
5	71455361	71455861	10	B naive._.COVID19_55650_0132d0	3	BDP1	Promoter
5	71456010	71456510	17	CD4 TCM._.COVID19_28205_0558	644	BDP1	Intronic
5	71468898	71469398	13	CD14 Mono._.Control_HIP023	13532	BDP1	Intronic
5	71475736	71476236	7	CD4 TCM._.COVID19_55650_0083	20370	BDP1	Intronic
5	71529588	71530088	2	CD14 Mono._.Control_HIP015	57449	MCCC2	Intronic
5	71533578	71534078	19	CD14 Mono._.Control_HIP002	53459	MCCC2	Intronic
5	71586471	71586971	4	CD8 TEM._.Control_HIP023	566	MCCC2	Promoter
5	71587008	71587508	10	B naive._.Other	29	MCCC2	Promoter
5	71587539	71588039	12	CD4 TCM._.COVID19_55650_0066d7	500	MCCC2	Intronic
5	71589961	71590461	2	Plasmablast._.1	2922	MCCC2	Intronic
5	71601110	71601610	18	NK._.COVID19_55650_0083	14071	MCCC2	Intronic
5	71601615	71602115	15	NK._.COVID19_55650_0083	14576	MCCC2	Intronic
5	71623268	71623768	6	NK._.Control_HIP044	36229	MCCC2	Intronic
5	71640404	71640904	2	CD4 TCM._.Other	53365	MCCC2	Intronic
5	71739989	71740489	2	Plasmablast._.COVID19_28205_0558	21075	CARTPT	Distal
5	71757868	71758368	7	NK._.Control_HIP044	38954	CARTPT	Distal
5	71782641	71783141	5	B naive._.Control_HIP044	63727	CARTPT	Distal
5	71817036	71817536	2	CD14 Mono._.COVID19_55650_0055	98122	CARTPT	Distal
5	71829142	71829642	2	CD16 Mono._.COVID19_55650_0083	110228	CARTPT	Distal
5	71887659	71888159	16	CD8 TEM._.COVID19_28205_0558	168745	CARTPT	Distal
5	72018133	72018633	2	NK._.COVID19_28205_0558	88850	MAP1B	Distal
5	72033538	72034038	2	CD8 TEM._.COVID19_55650_0132d0	73445	MAP1B	Distal
5	72093784	72094284	2	Plasmablast._.1	13199	MAP1B	Distal
5	72132800	72133300	2	NK._.COVID19_28205_0555d0	25815	MAP1B	Intronic
5	72137724	72138224	8	NK._.Control_HIP023	30739	MAP1B	Intronic
5	72138988	72139488	9	CD8 TEM._.COVID19_55650_0067	30228	MIR4803	Intronic
5	72171622	72172122	7	B intermediate._.Control_HIP043	2404	MIR4803	Intronic
5	72194712	72195212	19	CD8 TEM._.COVID19_28205_0564d0	25494	MIR4803	Exonic
5	72232279	72232779	17	NK._.Control_HIP023	63061	MIR4803	Exonic
5	72234156	72234656	21	CD8 TEM._.COVID19_28205_0564d0	64938	MIR4803	Intronic
5	72235778	72236278	5	NK._.COVID19_28205_0558	66560	MIR4803	Intronic
5	72244919	72245419	12	NK._.COVID19_55650_0086	75197	PTCD2	Intronic
5	72269082	72269582	2	B intermediate._.Other	51034	PTCD2	Intronic
5	72284583	72285083	9	CD14 Mono._.COVID19_28205_0558	35533	PTCD2	Intronic
5	72290701	72291201	5	B naive._.Control_HIP044	29415	PTCD2	Intronic
5	72293443	72293943	2	B intermediate._.Control_HIP045	26673	PTCD2	Intronic
5	72298041	72298541	8	B intermediate._.COVID19_28205_0558	22075	PTCD2	Intronic
5	72299010	72299510	2	B intermediate._.Control_HIP043	21106	PTCD2	Intronic
5	72299835	72300335	4	NK._.COVID19_28205_0556	20281	PTCD2	Intronic
5	72301458	72301958	2	Plasmablast._.COVID19_28205_0558	18658	PTCD2	Intronic
5	72304518	72305018	13	NK._.Control_HIP045	15598	PTCD2	Intronic
5	72305069	72305569	2	Plasmablast._.COVID19_28205_0558	15047	PTCD2	Intronic
5	72307744	72308244	14	CD4 TCM._.Control_EV08	12372	PTCD2	Intronic
5	72308271	72308771	10	B intermediate._.Control_HIP045	11845	PTCD2	Intronic
5	72309078	72309578	2	CD4 TCM._.COVID19_55650_0067	11038	PTCD2	Intronic
5	72314740	72315240	2	CD4 TCM._.Control_EV08	5376	PTCD2	Intronic
5	72318580	72319080	14	NK._.COVID19_28205_0555d0	1536	PTCD2	Promoter
5	72319502	72320002	6	CD8 TEM._.Control_HIP045	614	PTCD2	Promoter
5	72320079	72320579	22	CD14 Mono._.COVID19_28205_0558	37	PTCD2	Promoter
5	72320746	72321246	3	CD8 TEM._.COVID19_28205_0564d0	349	MRPS27	Promoter
5	72347789	72348289	14	CD14 Mono._.COVID19_55650_0055	27392	MRPS27	Intronic
5	72351293	72351793	8	CD14 Mono._.COVID19_28205_0556	30896	MRPS27	Intronic
5	72352538	72353038	5	CD14 Mono._.COVID19_28205_0555d0	32141	MRPS27	Intronic
5	72366272	72366772	19	CD14 Mono._.Other	45875	MRPS27	Exonic
5	72368268	72368768	3	CD14 Mono._.Control_EV08	47871	MRPS27	Distal
5	72372264	72372764	3	CD14 Mono._.COVID19_55650_0083	51867	MRPS27	Distal
5	72372885	72373385	13	CD14 Mono._.COVID19_28205_0555d2	52488	MRPS27	Distal
5	72377853	72378353	4	CD14 Mono._.COVID19_55650_0055	57456	MRPS27	Distal
5	72378588	72379088	10	CD14 Mono._.COVID19_55650_0067	58191	MRPS27	Distal
5	72380736	72381236	16	CD14 Mono._.COVID19_55650_0067	60339	MRPS27	Distal
5	72386535	72387035	14	CD14 Mono._.COVID19_28205_0555d2	66138	MRPS27	Distal
5	72392983	72393483	3	CD14 Mono._.Control_HIP002	72586	MRPS27	Distal
5	72394603	72395103	3	CD14 Mono._.COVID19_28205_0558	74206	MRPS27	Distal
5	72398318	72398818	2	pDC._.Rep2	77921	MRPS27	Distal
5	72398912	72399412	2	CD14 Mono._.COVID19_55650_0052	78515	MRPS27	Distal
5	72407545	72408045	4	CD14 Mono._.Control_HIP015	87148	MRPS27	Distal
5	72408564	72409064	2	CD14 Mono._.COVID19_55650_0055	88167	MRPS27	Distal
5	72433537	72434037	5	CD14 Mono._.COVID19_28205_0555d0	73939	ZNF366	Distal
5	72441782	72442282	2	CD14 Mono._.Other	65694	ZNF366	Distal
5	72452107	72452607	7	B intermediate._.Control_HIP023	55369	ZNF366	Intronic
5	72465549	72466049	2	pDC._.Rep2	41927	ZNF366	Intronic
5	72467986	72468486	20	CD14 Mono._.COVID19_55650_0067	39490	ZNF366	Intronic
5	72468569	72469069	7	CD14 Mono._.COVID19_28205_0564d0	38907	ZNF366	Intronic
5	72472012	72472512	4	CD14 Mono._.COVID19_55650_0067	35464	ZNF366	Intronic
5	72472647	72473147	17	CD14 Mono._.COVID19_55650_0086	34829	ZNF366	Intronic
5	72480805	72481305	6	CD14 Mono._.COVID19_55650_0066d7	26671	ZNF366	Intronic
5	72503971	72504471	7	CD14 Mono._.COVID19_55650_0083	3505	ZNF366	Intronic
5	72505497	72505997	6	CD14 Mono._.COVID19_28205_0555d0	1979	ZNF366	Intronic
5	72507051	72507551	7	CD14 Mono._.COVID19_28205_0564d0	425	ZNF366	Exonic
5	72508203	72508703	6	B intermediate._.Control_HIP043	725	ZNF366	Promoter
5	72510671	72511171	4	CD14 Mono._.COVID19_55650_0066d7	3193	ZNF366	Distal
5	72511752	72512252	2	CD14 Mono._.COVID19_28205_0556	4274	ZNF366	Distal
5	72517902	72518402	15	CD14 Mono._.Other	10424	ZNF366	Distal
5	72523907	72524407	5	CD14 Mono._.COVID19_55650_0067	16429	ZNF366	Distal
5	72525719	72526219	3	CD14 Mono._.COVID19_55650_0052	18241	ZNF366	Distal
5	72542959	72543459	2	CD14 Mono._.Control_HIP015	35481	ZNF366	Distal
5	72556718	72557218	18	CD14 Mono._.Control_EV08	49240	ZNF366	Distal
5	72557260	72557760	8	CD14 Mono._.COVID19_28205_0555d0	49782	ZNF366	Distal
5	72587817	72588317	7	CD14 Mono._.COVID19_55650_0055	72601	LINC02056	Intronic
5	72598630	72599130	22	CD14 Mono._.COVID19_55650_0132d0	61788	LINC02056	Intronic
5	72599433	72599933	7	CD14 Mono._.Other	60985	LINC02056	Intronic
5	72600381	72600881	16	CD14 Mono._.COVID19_28205_0564d0	60037	LINC02056	Intronic
5	72611058	72611558	12	CD14 Mono._.COVID19_28205_0558	49360	LINC02056	Intronic
5	72666289	72666789	2	B intermediate._.Control_HIP045	5869	LINC02056	Distal
5	72812473	72812973	20	CD14 Mono._.Other	3588	TNPO1	Distal
5	72815684	72816184	8	CD4 TCM._.COVID19_55650_0066d7	377	TNPO1	Promoter
5	72816369	72816869	21	CD14 Mono._.COVID19_28205_0558	306	TNPO1	Exonic
5	72817011	72817511	10	B naive._.Control_HIP044	948	TNPO1	Intronic
5	72818912	72819412	18	CD14 Mono._.Other	2849	TNPO1	Intronic
5	72834847	72835347	5	CD14 Mono._.COVID19_55650_0055	18784	TNPO1	Intronic
5	72842803	72843303	18	CD14 Mono._.COVID19_28205_0556	26740	TNPO1	Intronic
5	72844937	72845437	2	CD14 Mono._.COVID19_28205_0558	28874	TNPO1	Intronic
5	72847849	72848349	19	NK._.COVID19_28205_0559	30491	MIR4804	Intronic
5	72848715	72849215	9	B intermediate._.COVID19_55650_0066d7	29625	MIR4804	Intronic
5	72849342	72849842	5	CD4 TCM._.COVID19_28205_0558	28998	MIR4804	Intronic
5	72871435	72871935	2	CD16 Mono._.Control_HIP002	6905	MIR4804	Intronic
5	72874363	72874863	5	CD14 Mono._.COVID19_55650_0066d7	3977	MIR4804	Intronic
5	72920646	72921146	2	CD14 Mono._.COVID19_55650_0052	35084	FCHO2	Distal
5	72937627	72938127	10	CD14 Mono._.COVID19_55650_0067	18103	FCHO2	Distal
5	72938221	72938721	5	CD14 Mono._.COVID19_55650_0066d7	17509	FCHO2	Distal
5	72940054	72940554	4	CD16 Mono._.Control_HIP023	15676	FCHO2	Distal
5	72949479	72949979	6	CD14 Mono._.Other	6251	FCHO2	Distal
5	72952038	72952538	22	CD14 Mono._.Control_EV08	3692	FCHO2	Distal
5	72955187	72955687	6	NK._.COVID19_55650_0083	543	FCHO2	Promoter
5	72955694	72956194	19	NK._.COVID19_55650_0083	36	FCHO2	Promoter
5	72956400	72956900	12	CD14 Mono._.COVID19_55650_0066d7	668	FCHO2	Intronic
5	72956942	72957442	4	CD14 Mono._.Other	1210	FCHO2	Intronic
5	73019690	73020190	2	NK_CD56bright._.Control_HIP044	63958	FCHO2	Intronic
5	73095998	73096498	4	NK_CD56bright._.Control_HIP044	24043	TMEM171	Distal
5	73096545	73097045	13	CD8 TEM._.Other	23496	TMEM171	Distal
5	73106173	73106673	2	CD8 TEM._.COVID19_55650_0083	13868	TMEM171	Distal
5	73119286	73119786	2	CD4 TCM._.Other	755	TMEM171	Promoter
5	73135061	73135561	2	CD8 TEM._.COVID19_28205_0564d0	15018	TMEM171	Intronic
5	73143893	73144393	2	CD14 Mono._.Control_HIP002	6448	LOC105379030	Intronic
5	73153445	73153945	3	CD14 Mono._.COVID19_28205_0555d0	3102	LOC105379030	Distal
5	73160069	73160569	9	CD4 Naive._.COVID19_28205_0559	9726	LOC105379030	Distal
5	73170459	73170959	2	NK_CD56bright._.Control_HIP043	2485	TMEM174	Distal
5	73201845	73202345	12	CD14 Mono._.COVID19_55650_0055	28899	TMEM174	Distal
5	73215432	73215932	2	CD4 TCM._.COVID19_28205_0556	42486	TMEM174	Distal
5	73215972	73216472	9	CD14 Mono._.COVID19_55650_0066d7	43026	TMEM174	Distal
5	73219302	73219802	2	CD8 TEM._.Control_HIP002	46356	TMEM174	Distal
5	73219806	73220306	2	CD4 TCM._.COVID19_55650_0086	46860	TMEM174	Distal
5	73232499	73232999	2	CD4 Naive._.Control_HIP043	59553	TMEM174	Distal
5	73233392	73233892	5	NK._.COVID19_55650_0083	60446	TMEM174	Distal
5	73312360	73312860	6	CD4 TCM._.COVID19_28205_0558	135751	FOXD1	Distal
5	73328567	73329067	6	CD14 Mono._.Control_HIP015	119544	FOXD1	Distal
5	73364079	73364579	2	CD14 Mono._.Control_HIP002	84032	FOXD1	Distal
5	73380756	73381256	3	CD4 TCM._.COVID19_55650_0083	67355	FOXD1	Distal
5	73381705	73382205	3	CD14 Mono._.COVID19_28205_0556	66406	FOXD1	Distal
5	73386964	73387464	6	CD8 TEM._.COVID19_28205_0556	61147	FOXD1	Distal
5	73387742	73388242	17	CD4 TCM._.Control_HIP044	60369	FOXD1	Distal
5	73435938	73436438	2	CD4 TCM._.COVID19_55650_0067	12173	FOXD1	Distal
5	73436459	73436959	3	CD4 TCM._.Control_HIP023	11652	FOXD1	Distal
5	73446930	73447430	3	CD8 TEM._.COVID19_28205_0564d0	1181	FOXD1	Exonic
5	73447595	73448095	11	CD4 TCM._.COVID19_28205_0556	516	FOXD1	Exonic
5	73448530	73449030	6	CD4 TCM._.Control_EV08	417	FOXD1	Promoter
5	73449523	73450023	7	CD14 Mono._.Control_EV08	1410	FOXD1	Promoter
5	73451216	73451716	8	CD14 Mono._.COVID19_28205_0558	3103	FOXD1	Distal
5	73451791	73452291	3	CD4 TCM._.Control_HIP044	3678	FOXD1	Distal
5	73454382	73454882	8	B naive._.Control_HIP023	6269	FOXD1	Intronic
5	73496859	73497359	2	B intermediate._.COVID19_55650_0066d7	1298	BTF3	Promoter
5	73497608	73498108	2	CD4 Naive._.Control_HIP023	549	BTF3	Promoter
5	73498136	73498636	21	CD8 TEM._.Control_EV08	21	BTF3	Promoter
5	73499206	73499706	4	CD14 Mono._.COVID19_55650_0066d7	1047	BTF3	Exonic
5	73519077	73519577	4	CD4 TCM._.Control_HIP043	20918	BTF3	Distal
5	73519641	73520141	17	CD4 TCM._.COVID19_28205_0564d0	21482	BTF3	Distal
5	73536732	73537232	13	CD4 TCM._.COVID19_55650_0083	28460	UTP15	Distal
5	73560355	73560855	2	CD8 TEM._.COVID19_55650_0066d0	4837	UTP15	Intronic
5	73560940	73561440	13	CD8 TEM._.COVID19_55650_0132d0	4252	UTP15	Exonic
5	73563770	73564270	2	CD14 Mono._.COVID19_55650_0067	1422	UTP15	Promoter
5	73564624	73565124	14	CD4 TCM._.COVID19_28205_0558	568	UTP15	Promoter
5	73565439	73565939	19	NK._.COVID19_28205_0555d0	2	ANKRA2	Promoter
5	73566123	73566623	5	CD8 TEM._.Control_HIP023	686	ANKRA2	Promoter
5	73591052	73591552	7	B intermediate._.Control_HIP045	25615	ANKRA2	Distal
5	73596645	73597145	4	CD14 Mono._.COVID19_55650_0083	29262	ARHGEF28	Distal
5	73603947	73604447	10	NK._.COVID19_55650_0132d0	21960	ARHGEF28	Distal
5	73625821	73626321	15	NK._.COVID19_55650_0083	86	ARHGEF28	Promoter
5	73628473	73628973	2	CD16 Mono._.Control_HIP002	2564	ARHGEF28	Intronic
5	73646420	73646920	3	CD14 Mono._.COVID19_55650_0055	20511	ARHGEF28	Intronic
5	73666899	73667399	8	NK._.COVID19_28205_0559	40990	ARHGEF28	Intronic
5	73668219	73668719	11	NK._.COVID19_28205_0559	42310	ARHGEF28	Intronic
5	73692017	73692517	4	NK._.COVID19_55650_0067	66108	ARHGEF28	Intronic
5	73693500	73694000	9	CD8 TEM._.Control_EV08	67591	ARHGEF28	Intronic
5	73694070	73694570	18	NK._.COVID19_55650_0132d0	68161	ARHGEF28	Intronic
5	73694596	73695096	6	NK._.COVID19_55650_0067	68687	ARHGEF28	Intronic
5	73714614	73715114	2	NK._.Control_EV08	88705	ARHGEF28	Intronic
5	73716336	73716836	3	NK_CD56bright._.Control_HIP043	90427	ARHGEF28	Intronic
5	73751501	73752001	4	CD8 TEM._.Control_HIP002	125592	ARHGEF28	Intronic
5	73759763	73760263	2	NK_CD56bright._.Control_HIP043	133854	ARHGEF28	Intronic
5	73783772	73784272	6	CD14 Mono._.COVID19_28205_0556	157863	ARHGEF28	Intronic
5	73791378	73791878	2	NK_CD56bright._.Other	165469	ARHGEF28	Intronic
5	73792685	73793185	14	NK._.COVID19_28205_0559	166776	ARHGEF28	Intronic
5	73796359	73796859	15	CD14 Mono._.COVID19_28205_0555d0	170450	ARHGEF28	Intronic
5	73856837	73857337	2	CD16 Mono._.COVID19_55650_0083	230928	ARHGEF28	Intronic
5	73859716	73860216	19	CD14 Mono._.COVID19_28205_0555d0	233807	ARHGEF28	Intronic
5	73861590	73862090	14	CD14 Mono._.COVID19_28205_0555d0	235681	ARHGEF28	Intronic
5	73865464	73865964	3	CD14 Mono._.Control_HIP002	239555	ARHGEF28	Intronic
5	73898926	73899426	3	CD14 Mono._.COVID19_55650_0086	273017	ARHGEF28	Exonic
5	73902499	73902999	10	CD14 Mono._.COVID19_55650_0067	276590	ARHGEF28	Exonic
5	73919170	73919670	2	CD14 Mono._.COVID19_55650_0132d0	293261	ARHGEF28	Intronic
5	73921682	73922182	3	CD14 Mono._.Other	295773	ARHGEF28	Intronic
5	74035444	74035944	4	CD14 Mono._.Control_HIP023	272630	LINC01335	Distal
5	74055549	74056049	2	NK._.COVID19_55650_0055	252525	LINC01335	Distal
5	74071120	74071620	2	CD4 TCM._.Other	236954	LINC01335	Distal
5	74149336	74149836	5	CD16 Mono._.Control_HIP015	158738	LINC01335	Distal
5	74196176	74196676	2	CD16 Mono._.Control_HIP023	111898	LINC01335	Distal
5	74201723	74202223	5	CD14 Mono._.COVID19_55650_0067	106351	LINC01335	Distal
5	74212214	74212714	3	CD14 Mono._.COVID19_55650_0066d7	95860	LINC01335	Distal
5	74239208	74239708	21	CD14 Mono._.Control_HIP023	68866	LINC01335	Distal
5	74240699	74241199	3	CD14 Mono._.COVID19_55650_0083	67375	LINC01335	Distal
5	74241342	74241842	5	CD16 Mono._.Control_HIP015	66732	LINC01335	Distal
5	74251058	74251558	10	CD14 Mono._.COVID19_55650_0067	57016	LINC01335	Distal
5	74257661	74258161	3	CD16 Mono._.Control_HIP015	50413	LINC01335	Distal
5	74275574	74276074	21	CD14 Mono._.COVID19_55650_0066d7	32500	LINC01335	Distal
5	74289612	74290112	2	CD14 Mono._.Other	18462	LINC01335	Distal
5	74294377	74294877	11	CD14 Mono._.Control_EV08	13697	LINC01335	Distal
5	74316234	74316734	6	CD14 Mono._.COVID19_55650_0067	6001	LINC01333	Distal
5	74317621	74318121	2	CD14 Mono._.COVID19_55650_0057	4614	LINC01333	Distal
5	74326859	74327359	20	CD8 TEM._.COVID19_55650_0066d7	4622	LINC01333	Intronic
5	74394476	74394976	4	CD14 Mono._.COVID19_55650_0066d7	72239	LINC01333	Intronic
5	74421525	74422025	3	CD16 Mono._.COVID19_55650_0083	99288	LINC01333	Intronic
5	74430928	74431428	7	CD14 Mono._.COVID19_28205_0556	105797	LINC01331	Intronic
5	74432207	74432707	8	CD14 Mono._.Control_HIP015	104518	LINC01331	Intronic
5	74433371	74433871	20	CD14 Mono._.COVID19_55650_0067	103354	LINC01331	Intronic
5	74434505	74435005	6	CD16 Mono._.COVID19_55650_0083	102220	LINC01331	Intronic
5	74452957	74453457	20	CD14 Mono._.COVID19_28205_0556	83768	LINC01331	Intronic
5	74456467	74456967	2	NK._.Control_HIP002	80258	LINC01331	Intronic
5	74481267	74481767	3	B intermediate._.Other	55458	LINC01331	Intronic
5	74490738	74491238	10	B intermediate._.COVID19_28205_0556	45987	LINC01331	Intronic
5	74491503	74492003	2	CD14 Mono._.Control_HIP015	45222	LINC01331	Intronic
5	74504410	74504910	2	NK._.COVID19_28205_0559	32315	LINC01331	Intronic
5	74519341	74519841	3	CD14 Mono._.Control_EV08	17384	LINC01331	Intronic
5	74527325	74527825	2	CD14 Mono._.COVID19_55650_0066d7	9400	LINC01331	Intronic
5	74537733	74538233	10	CD14 Mono._.COVID19_55650_0066d7	1006	LINC01331	Promoter
5	74538288	74538788	17	CD14 Mono._.COVID19_55650_0066d7	1561	LINC01331	Promoter
5	74575586	74576086	5	CD4 TCM._.COVID19_28205_0558	38859	LINC01331	Distal
5	74576793	74577293	13	CD4 TCM._.COVID19_55650_0083	40066	LINC01331	Distal
5	74579068	74579568	21	CD8 TEM._.COVID19_28205_0557	42341	LINC01331	Distal
5	74591951	74592451	3	CD14 Mono._.COVID19_28205_0558	47821	HEXB	Distal
5	74603299	74603799	2	CD14 Mono._.COVID19_55650_0067	36473	HEXB	Distal
5	74613212	74613712	17	CD14 Mono._.Control_HIP015	26560	HEXB	Distal
5	74617866	74618366	2	CD8 TEM._.Other	21906	HEXB	Distal
5	74625945	74626445	2	CD8 TEM._.COVID19_55650_0066d7	13827	HEXB	Distal
5	74627230	74627730	3	NK._.COVID19_55650_0086	12542	HEXB	Exonic
5	74627838	74628338	7	CD8 TEM._.Control_EV08	11934	HEXB	Exonic
5	74628379	74628879	10	CD8 TEM._.COVID19_28205_0559	11393	HEXB	Exonic
5	74630389	74630889	19	NK._.COVID19_28205_0559	9383	HEXB	Intronic
5	74631501	74632001	21	CD14 Mono._.COVID19_55650_0132d0	8271	HEXB	Intronic
5	74632116	74632616	9	NK._.Control_HIP023	7656	HEXB	Intronic
5	74632934	74633434	5	CD14 Mono._.COVID19_55650_0083	6838	HEXB	Intronic
5	74635128	74635628	2	NK._.COVID19_55650_0083	4644	HEXB	Exonic
5	74638079	74638579	4	CD8 TEM._.Control_HIP023	1693	HEXB	Promoter
5	74639002	74639502	14	CD8 TEM._.Control_HIP043	770	HEXB	Promoter
5	74639709	74640209	20	CD8 TEM._.COVID19_28205_0559	63	HEXB	Promoter
5	74640432	74640932	21	CD8 TEM._.COVID19_55650_0066d0	658	HEXB	Exonic
5	74641214	74641714	21	CD14 Mono._.Other	39	ENC1	Promoter
5	74641957	74642457	13	NK._.COVID19_28205_0559	782	ENC1	Promoter
5	74643196	74643696	22	CD14 Mono._.Other	2021	ENC1	Intronic
5	74644590	74645090	10	CD14 Mono._.COVID19_28205_0555d0	3415	ENC1	Intronic
5	74648686	74649186	10	CD4 TCM._.COVID19_28205_0564d0	7511	ENC1	Intronic
5	74667347	74667847	4	CD14 Mono._.COVID19_55650_0067	26172	ENC1	Intronic
5	74672883	74673383	4	CD14 Mono._.Control_EV08	31708	ENC1	Intronic
5	74681759	74682259	2	pDC._.Rep1	40584	ENC1	Intronic
5	74684911	74685411	22	CD14 Mono._.Control_HIP015	43736	ENC1	Exonic
5	74762019	74762519	2	B intermediate._.COVID19_28205_0556	4721	NSA2	Intronic
5	74766267	74766767	13	CD4 TCM._.COVID19_55650_0066d7	473	NSA2	Promoter
5	74766931	74767431	9	CD4 Naive._.COVID19_28205_0559	189	GFM2	Exonic
5	74767513	74768013	5	CD4 TCM._.COVID19_55650_0066d0	391	GFM2	Promoter
5	74828622	74829122	3	NK._.Control_HIP015	37020	LOC441086	Intronic
5	74839204	74839704	9	CD14 Mono._.COVID19_55650_0067	26438	LOC441086	Intronic
5	74847675	74848175	3	B naive._.COVID19_55650_0067	17967	LOC441086	Intronic
5	74850932	74851432	7	NK._.COVID19_55650_0086	14710	LOC441086	Intronic
5	74851886	74852386	12	NK._.COVID19_55650_0083	13756	LOC441086	Intronic
5	74861832	74862332	2	NK._.COVID19_28205_0556	3810	LOC441086	Intronic
5	74864831	74865331	2	CD8 TEM._.COVID19_28205_0556	811	LOC441086	Promoter
5	74865657	74866157	4	B intermediate._.COVID19_55650_0067	13	LOC441086	Promoter
5	74866168	74866668	18	CD8 TEM._.Control_HIP023	524	LOC441086	Exonic
5	74866752	74867252	7	NK._.COVID19_28205_0555d0	50	FAM169A	Promoter
5	74889119	74889619	7	NK._.COVID19_28205_0559	22417	FAM169A	Distal
5	74889673	74890173	17	NK._.COVID19_28205_0559	22971	FAM169A	Distal
5	74890190	74890690	7	NK._.COVID19_55650_0067	23488	FAM169A	Distal
5	74903335	74903835	4	CD4 Naive._.COVID19_28205_0559	36633	FAM169A	Distal
5	74919455	74919955	14	NK._.COVID19_55650_0067	52753	FAM169A	Distal
5	74925203	74925703	3	CD4 Naive._.Other	58501	FAM169A	Distal
5	74935003	74935503	11	CD4 TCM._.COVID19_28205_0556	68301	FAM169A	Distal
5	74935568	74936068	7	CD4 TCM._.COVID19_55650_0083	68866	FAM169A	Distal
5	74974139	74974639	6	CD4 TCM._.COVID19_28205_0558	56509	GCNT4	Distal
5	74974644	74975144	18	CD8 TEM._.COVID19_28205_0564d0	56004	GCNT4	Distal
5	74975249	74975749	2	CD8 TEM._.Control_HIP043	55399	GCNT4	Distal
5	74977414	74977914	2	CD16 Mono._.Control_HIP023	53234	GCNT4	Distal
5	74978282	74978782	3	CD16 Mono._.Control_HIP044	52366	GCNT4	Distal
5	75015407	75015907	2	CD8 TEM._.COVID19_28205_0564d0	15241	GCNT4	Distal
5	75023679	75024179	15	NK._.Control_EV08	6969	GCNT4	Distal
5	75028023	75028523	9	CD4 Naive._.Control_HIP044	2625	GCNT4	Exonic
5	75034215	75034715	12	CD4 TCM._.COVID19_28205_0558	3565	GCNT4	Distal
5	75044247	75044747	12	CD14 Mono._.Other	8345	LINC01336	Distal
5	75045022	75045522	2	CD4 Naive._.Control_HIP044	7570	LINC01336	Distal
5	75048268	75048768	14	CD8 TEM._.COVID19_28205_0557	4324	LINC01336	Intronic
5	75049738	75050238	9	CD4 Naive._.Control_HIP044	2854	LINC01336	Intronic
5	75050312	75050812	9	CD8 TEM._.COVID19_28205_0564d0	2280	LINC01336	Intronic
5	75051251	75051751	17	CD4 TCM._.Other	1341	LINC01336	Intronic
5	75052434	75052934	14	CD4 TCM._.COVID19_28205_0556	158	LINC01336	Exonic
5	75053145	75053645	13	NK._.Control_HIP023	551	LINC01336	Promoter
5	75053655	75054155	19	CD8 TEM._.COVID19_28205_0564d0	1061	LINC01336	Promoter
5	75054349	75054849	2	CD4 TCM._.Other	1755	LINC01336	Promoter
5	75057505	75058005	8	CD4 Naive._.Control_HIP023	4911	LINC01336	Distal
5	75058225	75058725	2	CD4 TCM._.COVID19_55650_0083	5631	LINC01336	Distal
5	75058950	75059450	5	CD4 TCM._.Other	6356	LINC01336	Distal
5	75059853	75060353	9	CD4 Naive._.Control_HIP023	7259	LINC01336	Distal
5	75062065	75062565	2	CD4 TCM._.Control_HIP023	9471	LINC01336	Distal
5	75063298	75063798	2	CD4 TCM._.Control_EV08	10704	LINC01336	Distal
5	75077978	75078478	14	CD4 TCM._.Control_HIP023	25384	LINC01336	Intronic
5	75089944	75090444	2	CD4 TCM._.Other	37350	LINC01336	Intronic
5	75092134	75092634	2	CD4 TCM._.COVID19_28205_0556	39540	LINC01336	Intronic
5	75095291	75095791	11	CD14 Mono._.COVID19_55650_0055	42697	LINC01336	Intronic
5	75109138	75109638	3	CD4 Naive._.Control_HIP043	56544	LINC01336	Intronic
5	75109696	75110196	3	CD4 Naive._.Control_HIP044	57102	LINC01336	Intronic
5	75111760	75112260	2	CD4 Naive._.Control_HIP023	59166	LINC01336	Intronic
5	75142660	75143160	7	NK._.Control_HIP043	90066	LINC01336	Intronic
5	75235780	75236280	7	CD4 TCM._.COVID19_55650_0066d7	847	ANKRD31	Intronic
5	75236655	75237155	19	CD4 TCM._.COVID19_55650_0055	26	ANKRD31	Promoter
5	75265590	75266090	9	CD4 TCM._.COVID19_55650_0067	28961	ANKRD31	Distal
5	75305142	75305642	2	CD14 Mono._.Control_HIP045	30936	HMGCR	Distal
5	75319124	75319624	21	CD14 Mono._.COVID19_55650_0066d7	16954	HMGCR	Distal
5	75319639	75320139	11	CD14 Mono._.COVID19_55650_0055	16439	HMGCR	Distal
5	75320284	75320784	21	CD14 Mono._.COVID19_55650_0086	15794	HMGCR	Distal
5	75320898	75321398	17	CD14 Mono._.Control_EV08	15180	HMGCR	Distal
5	75324967	75325467	4	CD14 Mono._.COVID19_55650_0066d7	11111	HMGCR	Distal
5	75331535	75332035	2	CD4 TCM._.COVID19_28205_0558	4543	HMGCR	Distal
5	75336160	75336660	15	CD14 Mono._.COVID19_55650_0066d7	80	HMGCR	Promoter
5	75336784	75337284	10	B intermediate._.COVID19_28205_0556	704	HMGCR	Intronic
5	75337444	75337944	16	CD8 TEM._.Control_HIP023	1364	HMGCR	Intronic
5	75337988	75338488	4	NK._.COVID19_55650_0066d7	1908	HMGCR	Exonic
5	75355201	75355701	2	pDC._.Rep2	19121	HMGCR	Exonic
5	75366754	75367254	2	Plasmablast._.COVID19_28205_0558	30674	HMGCR	Distal
5	75405201	75405701	5	CD14 Mono._.COVID19_55650_0067	69121	HMGCR	Intronic
5	75409674	75410174	2	NK._.Control_HIP043	73594	HMGCR	Intronic
5	75439230	75439730	2	CD14 Mono._.COVID19_55650_0086	72275	POLK	Intronic
5	75460907	75461407	6	B intermediate._.Control_HIP043	50598	POLK	Intronic
5	75461634	75462134	15	CD14 Mono._.COVID19_28205_0564d0	49871	POLK	Intronic
5	75502061	75502561	2	B naive._.Control_HIP015	9444	POLK	Intronic
5	75509492	75509992	17	CD14 Mono._.COVID19_55650_0083	2013	POLK	Intronic
5	75510359	75510859	16	CD8 TEM._.COVID19_55650_0132d0	1146	POLK	Promoter
5	75510955	75511455	11	CD4 TCM._.COVID19_55650_0083	550	POLK	Promoter
5	75511505	75512005	2	pDC._.Rep2	0	POLK	Promoter
5	75512157	75512657	4	CD4 TCM._.COVID19_28205_0558	268	COL4A3BP	Promoter
5	75512670	75513170	3	CD4 TCM._.COVID19_28205_0558	781	COL4A3BP	Promoter
5	75513748	75514248	6	B intermediate._.Control_HIP023	1859	COL4A3BP	Promoter
5	75515655	75516155	4	B intermediate._.Control_HIP045	3766	COL4A3BP	Intronic
5	75523892	75524392	16	CD14 Mono._.COVID19_55650_0066d7	12003	COL4A3BP	Intronic
5	75525407	75525907	3	CD14 Mono._.COVID19_55650_0052	13518	COL4A3BP	Intronic
5	75526001	75526501	6	B intermediate._.COVID19_55650_0066d7	14112	COL4A3BP	Intronic
5	75550521	75551021	2	CD16 Mono._.Control_HIP015	38632	COL4A3BP	Intronic
5	75557634	75558134	4	CD14 Mono._.COVID19_55650_0067	45745	COL4A3BP	Intronic
5	75558826	75559326	8	CD16 Mono._.Control_HIP023	46937	COL4A3BP	Intronic
5	75565838	75566338	3	CD16 Mono._.Control_HIP015	45370	ANKDD1B	Intronic
5	75566752	75567252	20	CD14 Mono._.Other	44456	ANKDD1B	Intronic
5	75567617	75568117	7	CD14 Mono._.COVID19_55650_0066d7	43591	ANKDD1B	Intronic
5	75568139	75568639	5	CD16 Mono._.COVID19_55650_0083	43069	ANKDD1B	Intronic
5	75571413	75571913	2	CD16 Mono._.Control_HIP044	39795	ANKDD1B	Intronic
5	75575123	75575623	5	B naive._.Control_HIP044	36085	ANKDD1B	Intronic
5	75575699	75576199	4	B naive._.Control_HIP044	35509	ANKDD1B	Intronic
5	75607218	75607718	12	CD14 Mono._.COVID19_28205_0556	3990	ANKDD1B	Distal
5	75608336	75608836	2	B naive._.Control_HIP044	2872	ANKDD1B	Distal
5	75610960	75611460	2	CD14 Mono._.Control_HIP015	248	ANKDD1B	Promoter
5	75659961	75660461	2	CD16 Mono._.COVID19_55650_0083	48751	ANKDD1B	Intronic
5	75660663	75661163	6	CD16 Mono._.Control_HIP002	49453	ANKDD1B	Intronic
5	75668475	75668975	2	CD8 TEM._.Control_HIP044	48755	POC5	Intronic
5	75669013	75669513	8	CD4 TCM._.Other	48217	POC5	Exonic
5	75678064	75678564	3	CD4 Naive._.Control_HIP044	39166	POC5	Intronic
5	75681196	75681696	11	CD4 TCM._.Control_HIP044	36034	POC5	Intronic
5	75690690	75691190	3	NK_CD56bright._.Control_HIP043	26540	POC5	Intronic
5	75710636	75711136	9	CD14 Mono._.Control_HIP002	6594	POC5	Intronic
5	75716694	75717194	7	CD4 TCM._.COVID19_28205_0558	536	POC5	Intronic
5	75717281	75717781	2	cDC2._.Rep1	49	POC5	Promoter
5	75720835	75721335	6	CD14 Mono._.Control_HIP043	3603	POC5	Distal
5	75735176	75735676	2	CD4 TCM._.COVID19_28205_0556	17944	POC5	Distal
5	75824258	75824758	2	Plasmablast._.1	107026	POC5	Distal
5	75839459	75839959	2	Plasmablast._.COVID19_28205_0558	122227	POC5	Distal
5	75846934	75847434	3	B naive._.Control_HIP023	129702	POC5	Distal
5	75847510	75848010	6	B naive._.Control_HIP044	130278	POC5	Distal
5	75948402	75948902	2	CD14 Mono._.Control_HIP015	134519	SV2C	Distal
5	75963981	75964481	2	pDC._.Rep1	118940	SV2C	Distal
5	75965156	75965656	4	B intermediate._.Control_HIP045	117765	SV2C	Distal
5	75992658	75993158	6	B intermediate._.Control_HIP043	90263	SV2C	Distal
5	75993162	75993662	5	B intermediate._.Control_HIP045	89759	SV2C	Distal
5	76037557	76038057	2	CD4 TCM._.Control_HIP043	45364	SV2C	Distal
5	76040710	76041210	3	CD4 TCM._.COVID19_28205_0556	42211	SV2C	Distal
5	76074405	76074905	3	CD14 Mono._.COVID19_55650_0055	8516	SV2C	Distal
5	76082949	76083449	3	CD8 TEM._.Control_HIP023	26	SV2C	Promoter
5	76084467	76084967	2	B naive._.Control_HIP023	1544	SV2C	Intronic
5	76099224	76099724	13	CD4 TCM._.Control_HIP044	16301	SV2C	Intronic
5	76174994	76175494	6	CD4 TCM._.Control_HIP043	92071	SV2C	Intronic
5	76176063	76176563	5	CD4 TCM._.COVID19_28205_0558	93140	SV2C	Intronic
5	76180744	76181244	17	CD14 Mono._.COVID19_55650_0052	97821	SV2C	Intronic
5	76181253	76181753	16	CD14 Mono._.COVID19_55650_0052	98330	SV2C	Intronic
5	76199390	76199890	3	CD16 Mono._.Control_HIP002	116467	SV2C	Intronic
5	76202092	76202592	13	CD14 Mono._.COVID19_55650_0067	119169	SV2C	Intronic
5	76207019	76207519	2	CD16 Mono._.Control_HIP015	124096	SV2C	Intronic
5	76223667	76224167	4	CD14 Mono._.Other	140744	SV2C	Intronic
5	76224838	76225338	3	CD14 Mono._.COVID19_55650_0066d7	141915	SV2C	Intronic
5	76256190	76256690	11	CD4 TCM._.COVID19_28205_0556	146808	IQGAP2	Intronic
5	76257150	76257650	4	CD8 TEM._.Control_HIP045	145848	IQGAP2	Intronic
5	76257735	76258235	3	CD8 TEM._.COVID19_28205_0557	145263	IQGAP2	Intronic
5	76267285	76267785	2	CD8 TEM._.Other	135713	IQGAP2	Intronic
5	76269519	76270019	3	NK._.COVID19_28205_0555d0	133479	IQGAP2	Intronic
5	76270151	76270651	13	CD14 Mono._.COVID19_55650_0066d7	132847	IQGAP2	Intronic
5	76292816	76293316	21	CD14 Mono._.Other	110182	IQGAP2	Intronic
5	76294539	76295039	16	CD14 Mono._.COVID19_55650_0066d7	108459	IQGAP2	Intronic
5	76299630	76300130	8	CD4 TCM._.Control_HIP023	103368	IQGAP2	Intronic
5	76303940	76304440	4	NK_CD56bright._.Control_HIP044	99058	IQGAP2	Intronic
5	76305242	76305742	16	CD14 Mono._.COVID19_55650_0067	97756	IQGAP2	Intronic
5	76309044	76309544	8	NK._.Control_HIP023	93954	IQGAP2	Intronic
5	76325191	76325691	4	NK._.COVID19_28205_0558	77807	IQGAP2	Exonic
5	76325806	76326306	21	CD8 TEM._.COVID19_28205_0558	77192	IQGAP2	Exonic
5	76326330	76326830	5	NK._.Control_EV08	76668	IQGAP2	Exonic
5	76327161	76327661	2	CD8 TEM._.COVID19_55650_0132d0	75837	IQGAP2	Exonic
5	76331197	76331697	14	CD8 TEM._.COVID19_28205_0564d0	71801	IQGAP2	Exonic
5	76332039	76332539	3	CD8 TEM._.COVID19_55650_0083	70959	IQGAP2	Exonic
5	76337854	76338354	5	CD4 Naive._.COVID19_28205_0559	65144	IQGAP2	Intronic
5	76341919	76342419	13	CD14 Mono._.COVID19_55650_0052	61079	IQGAP2	Intronic
5	76351560	76352060	9	B intermediate._.COVID19_55650_0066d7	51438	IQGAP2	Intronic
5	76363923	76364423	3	CD16 Mono._.Control_HIP002	39075	IQGAP2	Distal
5	76365480	76365980	5	CD16 Mono._.Control_HIP002	37518	IQGAP2	Distal
5	76367816	76368316	19	CD14 Mono._.COVID19_55650_0052	35182	IQGAP2	Distal
5	76371958	76372458	2	CD4 TCM._.COVID19_28205_0556	31040	IQGAP2	Distal
5	76372495	76372995	16	CD14 Mono._.COVID19_55650_0066d7	30503	IQGAP2	Distal
5	76379275	76379775	3	CD14 Mono._.COVID19_55650_0066d7	23723	IQGAP2	Distal
5	76383358	76383858	8	CD4 TCM._.COVID19_28205_0558	19640	IQGAP2	Distal
5	76384012	76384512	3	CD4 TCM._.COVID19_28205_0556	18986	IQGAP2	Distal
5	76384636	76385136	6	CD4 TCM._.COVID19_55650_0066d7	18362	IQGAP2	Distal
5	76387393	76387893	2	CD16 Mono._.Control_HIP023	15605	IQGAP2	Distal
5	76390249	76390749	2	NK._.COVID19_55650_0083	12749	IQGAP2	Distal
5	76390945	76391445	10	CD4 TCM._.COVID19_55650_0066d7	12053	IQGAP2	Distal
5	76392969	76393469	16	NK._.Control_HIP044	10029	IQGAP2	Distal
5	76400420	76400920	10	CD14 Mono._.COVID19_28205_0556	2578	IQGAP2	Distal
5	76401009	76401509	2	CD8 TEM._.COVID19_28205_0564d0	1989	IQGAP2	Promoter
5	76401640	76402140	9	B intermediate._.Control_HIP044	1358	IQGAP2	Promoter
5	76402463	76402963	2	Plasmablast._.1	535	IQGAP2	Promoter
5	76403001	76403501	2	Plasmablast._.1	1	IQGAP2	Promoter
5	76403746	76404246	17	CD4 TCM._.Other	746	IQGAP2	Intronic
5	76404355	76404855	4	NK_CD56bright._.Control_HIP043	1355	IQGAP2	Intronic
5	76405039	76405539	4	CD4 TCM._.COVID19_55650_0083	2039	IQGAP2	Intronic
5	76405960	76406460	12	CD14 Mono._.COVID19_28205_0556	2960	IQGAP2	Intronic
5	76406755	76407255	16	CD14 Mono._.COVID19_55650_0052	3755	IQGAP2	Intronic
5	76407499	76407999	4	NK._.COVID19_28205_0555d0	4499	IQGAP2	Intronic
5	76408216	76408716	20	CD14 Mono._.COVID19_28205_0558	5216	IQGAP2	Intronic
5	76408794	76409294	5	NK._.COVID19_55650_0083	5794	IQGAP2	Intronic
5	76410249	76410749	2	CD4 TCM._.COVID19_55650_0066d0	7249	IQGAP2	Intronic
5	76412706	76413206	2	CD14 Mono._.COVID19_28205_0556	9706	IQGAP2	Intronic
5	76413784	76414284	2	NK._.Control_EV08	10784	IQGAP2	Intronic
5	76424845	76425345	3	CD14 Mono._.COVID19_55650_0055	21845	IQGAP2	Intronic
5	76425650	76426150	2	NK._.COVID19_55650_0086	22650	IQGAP2	Intronic
5	76427733	76428233	2	NK._.COVID19_55650_0067	24733	IQGAP2	Intronic
5	76439489	76439989	2	NK._.COVID19_55650_0083	36489	IQGAP2	Intronic
5	76442653	76443153	2	CD4 TCM._.COVID19_28205_0558	39653	IQGAP2	Intronic
5	76450038	76450538	4	NK._.COVID19_55650_0083	47038	IQGAP2	Intronic
5	76451005	76451505	6	CD14 Mono._.Control_HIP015	48005	IQGAP2	Intronic
5	76452779	76453279	6	CD14 Mono._.COVID19_55650_0052	49779	IQGAP2	Intronic
5	76456163	76456663	4	CD14 Mono._.Control_HIP015	53163	IQGAP2	Intronic
5	76457603	76458103	14	CD14 Mono._.COVID19_55650_0055	54603	IQGAP2	Intronic
5	76458413	76458913	2	NK._.COVID19_28205_0555d0	55413	IQGAP2	Intronic
5	76467141	76467641	4	CD4 TCM._.COVID19_28205_0556	64141	IQGAP2	Intronic
5	76469054	76469554	19	CD14 Mono._.COVID19_55650_0066d7	66054	IQGAP2	Intronic
5	76471308	76471808	4	CD4 TCM._.Control_HIP023	68308	IQGAP2	Intronic
5	76472423	76472923	6	CD4 TCM._.COVID19_28205_0558	69423	IQGAP2	Intronic
5	76473616	76474116	18	CD4 TCM._.COVID19_28205_0558	70616	IQGAP2	Intronic
5	76479068	76479568	2	NK._.COVID19_28205_0555d0	76068	IQGAP2	Intronic
5	76479754	76480254	7	CD14 Mono._.COVID19_28205_0555d0	76754	IQGAP2	Intronic
5	76484465	76484965	2	NK._.Control_HIP023	81465	IQGAP2	Intronic
5	76489711	76490211	2	pDC._.Rep1	86711	IQGAP2	Intronic
5	76495833	76496333	3	CD14 Mono._.Control_EV08	92833	IQGAP2	Intronic
5	76500854	76501354	3	CD16 Mono._.Control_HIP023	97854	IQGAP2	Intronic
5	76503120	76503620	2	CD8 TEM._.COVID19_28205_0556	100120	IQGAP2	Intronic
5	76504297	76504797	2	NK._.COVID19_55650_0086	101297	IQGAP2	Intronic
5	76505096	76505596	3	CD8 TEM._.COVID19_55650_0132d0	102096	IQGAP2	Intronic
5	76506651	76507151	2	CD16 Mono._.Control_HIP015	102068	LOC101929109	Intronic
5	76517293	76517793	4	NK._.COVID19_55650_0132d0	91426	LOC101929109	Intronic
5	76521088	76521588	11	CD14 Mono._.COVID19_28205_0555d0	87631	LOC101929109	Intronic
5	76525901	76526401	3	NK._.COVID19_28205_0558	82818	LOC101929109	Intronic
5	76527721	76528221	2	CD4 TCM._.Control_HIP045	80998	LOC101929109	Intronic
5	76528857	76529357	2	CD4 TCM._.Control_EV08	79862	LOC101929109	Intronic
5	76538232	76538732	3	CD8 TEM._.COVID19_55650_0132d0	70487	LOC101929109	Intronic
5	76538769	76539269	2	NK_CD56bright._.Other	69950	LOC101929109	Intronic
5	76541770	76542270	6	NK._.COVID19_55650_0083	66949	LOC101929109	Intronic
5	76542876	76543376	19	NK._.Control_EV08	65843	LOC101929109	Intronic
5	76543379	76543879	7	NK._.COVID19_55650_0086	65340	LOC101929109	Intronic
5	76544269	76544769	17	CD4 TCM._.COVID19_28205_0558	64450	LOC101929109	Intronic
5	76546293	76546793	11	CD4 TCM._.Control_HIP044	62426	LOC101929109	Intronic
5	76546810	76547310	8	NK._.Control_EV08	61909	LOC101929109	Intronic
5	76547351	76547851	19	NK._.COVID19_55650_0086	61368	LOC101929109	Intronic
5	76548261	76548761	10	NK._.Control_EV08	60458	LOC101929109	Intronic
5	76549129	76549629	3	NK._.Control_HIP045	59590	LOC101929109	Intronic
5	76555067	76555567	3	NK._.COVID19_55650_0067	53652	LOC101929109	Intronic
5	76555691	76556191	2	NK._.COVID19_55650_0067	53028	LOC101929109	Intronic
5	76556766	76557266	10	B naive._.Control_HIP043	51953	LOC101929109	Intronic
5	76557309	76557809	3	CD14 Mono._.COVID19_55650_0086	51410	LOC101929109	Intronic
5	76564897	76565397	12	CD14 Mono._.COVID19_55650_0086	43822	LOC101929109	Intronic
5	76571529	76572029	6	CD16 Mono._.Control_HIP043	37190	LOC101929109	Intronic
5	76579117	76579617	5	CD14 Mono._.COVID19_55650_0055	29602	LOC101929109	Intronic
5	76582177	76582677	2	cDC2._.Rep2	26542	LOC101929109	Intronic
5	76583383	76583883	6	CD4 TCM._.Control_EV08	25336	LOC101929109	Intronic
5	76590038	76590538	2	Plasmablast._.COVID19_28205_0558	18681	LOC101929109	Intronic
5	76595723	76596223	9	NK._.Control_HIP043	12996	LOC101929109	Intronic
5	76601398	76601898	9	CD4 TCM._.COVID19_28205_0558	7321	LOC101929109	Intronic
5	76606654	76607154	2	B intermediate._.COVID19_55650_0052	2065	LOC101929109	Exonic
5	76607332	76607832	7	NK._.COVID19_55650_0132d0	1387	LOC101929109	Exonic
5	76608809	76609309	17	CD14 Mono._.Other	88	LOC101929109	Promoter
5	76610146	76610646	3	NK._.COVID19_55650_0132d0	1425	LOC101929109	Promoter
5	76622910	76623410	10	NK._.COVID19_28205_0555d0	273	F2RL2	Intronic
5	76624473	76624973	4	CD8 TEM._.COVID19_28205_0557	1288	F2RL2	Promoter
5	76625316	76625816	6	NK._.Control_EV08	2131	F2RL2	Intronic
5	76626659	76627159	17	NK._.COVID19_55650_0067	3474	F2RL2	Intronic
5	76638491	76638991	7	CD16 Mono._.Control_HIP015	15306	F2RL2	Intronic
5	76639271	76639771	2	CD16 Mono._.Control_HIP015	16086	F2RL2	Intronic
5	76641465	76641965	10	NK._.COVID19_55650_0083	18280	F2RL2	Intronic
5	76681235	76681735	4	CD8 TEM._.Control_HIP043	31277	NCRUPAR	Intronic
5	76704479	76704979	2	CD14 Mono._.COVID19_28205_0556	8033	NCRUPAR	Intronic
5	76705487	76705987	10	CD14 Mono._.COVID19_55650_0066d7	7025	NCRUPAR	Intronic
5	76710930	76711430	2	CD8 TEM._.COVID19_28205_0564d0	1582	NCRUPAR	Promoter
5	76714613	76715113	14	CD8 TEM._.Control_HIP023	1179	F2R	Promoter
5	76715126	76715626	15	CD8 TEM._.Control_HIP023	666	F2R	Promoter
5	76715817	76716317	21	CD8 TEM._.COVID19_55650_0132d0	23	F2R	Promoter
5	76716395	76716895	15	CD8 TEM._.COVID19_55650_0132d0	601	F2R	Exonic
5	76717263	76717763	3	NK._.COVID19_55650_0086	1469	F2R	Intronic
5	76718319	76718819	2	CD8 TEM._.COVID19_55650_0066d7	2525	F2R	Intronic
5	76718916	76719416	3	CD8 TEM._.Control_HIP002	3122	F2R	Intronic
5	76719608	76720108	4	NK._.Control_HIP002	3814	F2R	Intronic
5	76721160	76721660	8	CD14 Mono._.COVID19_28205_0555d0	5366	F2R	Intronic
5	76726458	76726958	3	NK._.Control_HIP043	10664	F2R	Intronic
5	76732234	76732734	6	CD8 TEM._.COVID19_28205_0558	16440	F2R	Exonic
5	76732962	76733462	21	CD8 TEM._.COVID19_55650_0066d7	17168	F2R	Exonic
5	76733501	76734001	7	CD8 TEM._.COVID19_55650_0066d7	17707	F2R	Exonic
5	76734419	76734919	7	CD8 TEM._.Other	18625	F2R	Exonic
5	76736087	76736587	10	NK._.Control_EV08	20293	F2R	Distal
5	76737014	76737514	18	NK._.Control_HIP023	21220	F2R	Distal
5	76738657	76739157	19	NK._.Control_HIP002	22863	F2R	Distal
5	76739289	76739789	13	NK._.Control_HIP002	23495	F2R	Distal
5	76741448	76741948	18	CD8 TEM._.COVID19_28205_0564d0	25654	F2R	Distal
5	76746635	76747135	2	CD8 TEM._.COVID19_55650_0067	30841	F2R	Distal
5	76748151	76748651	5	CD14 Mono._.COVID19_55650_0055	32357	F2R	Distal
5	76761983	76762483	3	CD8 TEM._.COVID19_55650_0066d0	46189	F2R	Distal
5	76763105	76763605	18	NK._.Control_HIP043	47311	F2R	Distal
5	76774486	76774986	20	CD8 TEM._.COVID19_55650_0132d0	44196	F2RL1	Distal
5	76778799	76779299	21	CD14 Mono._.COVID19_55650_0086	39883	F2RL1	Distal
5	76785437	76785937	4	CD14 Mono._.COVID19_28205_0558	33245	F2RL1	Distal
5	76790493	76790993	7	CD14 Mono._.COVID19_55650_0067	28189	F2RL1	Distal
5	76791884	76792384	2	CD16 Mono._.Control_HIP023	26798	F2RL1	Distal
5	76794718	76795218	10	CD14 Mono._.Control_EV08	23964	F2RL1	Distal
5	76806012	76806512	3	CD14 Mono._.COVID19_28205_0564d0	12670	F2RL1	Distal
5	76807268	76807768	2	CD14 Mono._.COVID19_55650_0067	11414	F2RL1	Distal
5	76818037	76818537	10	CD14 Mono._.COVID19_55650_0086	645	F2RL1	Promoter
5	76818737	76819237	14	CD4 TCM._.Control_HIP043	53	F2RL1	Promoter
5	76819875	76820375	14	CD14 Mono._.COVID19_28205_0556	1191	F2RL1	Intronic
5	76830009	76830509	2	CD16 Mono._.Control_HIP015	11325	F2RL1	Intronic
5	76841017	76841517	4	CD16 Mono._.COVID19_55650_0083	8733	S100Z	Distal
5	76849808	76850308	3	CD4 Naive._.COVID19_28205_0559	56	S100Z	Promoter
5	76850375	76850875	4	CD14 Mono._.COVID19_28205_0556	623	S100Z	Intronic
5	76851651	76852151	13	CD14 Mono._.COVID19_28205_0555d0	1899	S100Z	Intronic
5	76853677	76854177	11	CD14 Mono._.COVID19_55650_0067	3925	S100Z	Intronic
5	76855850	76856350	22	CD14 Mono._.COVID19_28205_0558	6098	S100Z	Intronic
5	76856422	76856922	3	CD4 TCM._.COVID19_28205_0558	6670	S100Z	Intronic
5	76859477	76859977	7	CD14 Mono._.COVID19_55650_0083	9725	S100Z	Intronic
5	76868030	76868530	6	CD4 TCM._.COVID19_28205_0558	18278	S100Z	Intronic
5	76873920	76874420	8	B intermediate._.Control_HIP043	24168	S100Z	Intronic
5	76875220	76875720	10	CD14 Mono._.COVID19_55650_0066d7	25468	S100Z	Exonic
5	76953845	76954345	5	CD14 Mono._.Control_EV08	1381	CRHBP	Exonic
5	76959279	76959779	12	CD14 Mono._.Control_EV08	6815	CRHBP	Intronic
5	76987043	76987543	2	cDC2._.Rep1	34579	CRHBP	Distal
5	76990993	76991493	3	CD16 Mono._.Control_HIP015	38007	AGGF1	Distal
5	76999445	76999945	11	CD14 Mono._.COVID19_55650_0066d7	29555	AGGF1	Distal
5	77024408	77024908	5	CD14 Mono._.COVID19_55650_0066d7	4592	AGGF1	Distal
5	77029557	77030057	3	CD4 TCM._.COVID19_55650_0066d7	555	AGGF1	Intronic
5	77030078	77030578	18	CD4 TCM._.Other	1076	AGGF1	Intronic
5	77030667	77031167	8	CD4 TCM._.Control_HIP023	1665	AGGF1	Exonic
5	77031746	77032246	4	CD14 Mono._.COVID19_55650_0052	2744	AGGF1	Intronic
5	77065177	77065677	4	CD16 Mono._.COVID19_55650_0083	15143	SNORA47	Distal
5	77066103	77066603	12	CD14 Mono._.COVID19_55650_0066d7	14217	SNORA47	Distal
5	77066999	77067499	9	CD14 Mono._.COVID19_28205_0558	13321	SNORA47	Distal
5	77077070	77077570	21	CD14 Mono._.COVID19_55650_0086	3250	SNORA47	Exonic
5	77086741	77087241	14	CD14 Mono._.COVID19_55650_0055	250	ZBED3-AS1	Intronic
5	77087560	77088060	4	CD16 Mono._.Control_HIP015	486	ZBED3	Promoter
5	77088699	77089199	2	CD14 Mono._.Other	1625	ZBED3	Promoter
5	77117096	77117596	6	CD14 Mono._.COVID19_55650_0067	30022	ZBED3	Intronic
5	77129337	77129837	2	CD14 Mono._.COVID19_55650_0066d7	42263	ZBED3	Intronic
5	77144459	77144959	4	CD16 Mono._.Control_HIP002	57385	ZBED3	Intronic
5	77146867	77147367	9	CD14 Mono._.COVID19_55650_0086	59793	ZBED3	Exonic
5	77154452	77154952	2	CD4 TCM._.Control_HIP044	55746	PDE8B	Intronic
5	77155350	77155850	9	CD4 Naive._.Control_HIP044	54848	PDE8B	Intronic
5	77156477	77156977	2	CD14 Mono._.Control_HIP015	53721	PDE8B	Intronic
5	77210100	77210600	2	CD4 Naive._.COVID19_28205_0558	98	PDE8B	Promoter
5	77210726	77211226	7	CD14 Mono._.COVID19_55650_0086	526	PDE8B	Exonic
5	77211705	77212205	4	CD14 Mono._.COVID19_28205_0558	1505	PDE8B	Intronic
5	77218267	77218767	7	CD14 Mono._.COVID19_28205_0556	8067	PDE8B	Intronic
5	77230653	77231153	5	CD16 Mono._.Control_HIP044	20453	PDE8B	Intronic
5	77231382	77231882	15	CD14 Mono._.COVID19_55650_0067	21182	PDE8B	Intronic
5	77232406	77232906	5	CD14 Mono._.COVID19_28205_0558	22206	PDE8B	Intronic
5	77232935	77233435	8	CD16 Mono._.Control_HIP015	22735	PDE8B	Intronic
5	77235710	77236210	2	CD16 Mono._.Control_HIP015	25510	PDE8B	Intronic
5	77236265	77236765	3	CD14 Mono._.COVID19_28205_0558	26065	PDE8B	Intronic
5	77239072	77239572	4	CD16 Mono._.Control_HIP044	28872	PDE8B	Intronic
5	77258024	77258524	2	CD16 Mono._.Control_HIP043	47824	PDE8B	Intronic
5	77261269	77261769	2	CD4 TCM._.COVID19_28205_0556	51069	PDE8B	Intronic
5	77262665	77263165	4	CD16 Mono._.Other	52465	PDE8B	Intronic
5	77266264	77266764	2	CD14 Mono._.COVID19_55650_0055	56064	PDE8B	Intronic
5	77272160	77272660	2	CD16 Mono._.Other	61960	PDE8B	Intronic
5	77292046	77292546	2	B naive._.COVID19_55650_0067	81846	PDE8B	Intronic
5	77294193	77294693	6	CD14 Mono._.COVID19_55650_0055	83993	PDE8B	Intronic
5	77379660	77380160	11	CD4 TCM._.COVID19_28205_0558	169460	PDE8B	Intronic
5	77449232	77449732	3	CD14 Mono._.COVID19_55650_0086	171128	WDR41	Intronic
5	77483624	77484124	11	CD14 Mono._.COVID19_55650_0066d7	136736	WDR41	Intronic
5	77490880	77491380	12	CD14 Mono._.Control_HIP002	129480	WDR41	Intronic
5	77491782	77492282	17	CD14 Mono._.COVID19_55650_0086	128578	WDR41	Intronic
5	77492300	77492800	21	CD8 TEM._.COVID19_28205_0557	128060	WDR41	Exonic
5	77495187	77495687	2	CD8 TEM._.COVID19_28205_0557	125173	WDR41	Intronic
5	77499394	77499894	3	CD14 Mono._.COVID19_55650_0083	120966	WDR41	Intronic
5	77590345	77590845	8	B naive._.Control_HIP044	30015	WDR41	Intronic
5	77620366	77620866	4	B intermediate._.Control_HIP043	4	WDR41	Promoter
5	77629430	77629930	2	CD4 TCM._.Control_EV08	9068	WDR41	Exonic
5	77630079	77630579	11	CD14 Mono._.COVID19_55650_0086	9358	OTP	Exonic
5	77631081	77631581	7	B naive._.Control_HIP044	8356	OTP	Intronic
5	77632713	77633213	2	CD4 TCM._.COVID19_55650_0086	6724	OTP	Intronic
5	77637814	77638314	4	CD14 Mono._.COVID19_55650_0055	1623	OTP	Intronic
5	77638935	77639435	3	CD14 Mono._.COVID19_55650_0055	502	OTP	Exonic
5	77640498	77640998	2	B intermediate._.Other	1059	OTP	Promoter
5	77642852	77643352	2	CD4 TCM._.COVID19_55650_0083	3413	OTP	Distal
5	77643792	77644292	2	CD14 Mono._.Control_HIP023	4353	OTP	Distal
5	77645398	77645898	7	CD8 TEM._.Control_EV08	5959	OTP	Distal
5	77679754	77680254	7	CD14 Mono._.COVID19_55650_0067	40315	OTP	Distal
5	77718945	77719445	8	B intermediate._.Control_HIP043	79506	OTP	Intronic
5	77745201	77745701	2	CD14 Mono._.COVID19_55650_0067	105762	OTP	Intronic
5	77770219	77770719	3	CD8 TEM._.COVID19_55650_0066d7	98310	TBCA	Intronic
5	77773221	77773721	2	Plasmablast._.1	95308	TBCA	Intronic
5	77774250	77774750	3	CD4 TCM._.Control_EV08	94279	TBCA	Intronic
5	77774897	77775397	5	CD4 TCM._.COVID19_55650_0067	93632	TBCA	Intronic
5	77775463	77775963	15	CD4 TCM._.COVID19_28205_0564d0	93066	TBCA	Intronic
5	77776133	77776633	21	CD8 TEM._.COVID19_28205_0557	92396	TBCA	Intronic
5	77776740	77777240	3	CD4 TCM._.COVID19_55650_0067	91789	TBCA	Intronic
5	77784309	77784809	2	pDC._.Rep2	84220	TBCA	Intronic
5	77798285	77798785	6	CD14 Mono._.COVID19_55650_0055	70244	TBCA	Intronic
5	77806369	77806869	5	CD8 TEM._.COVID19_28205_0559	62160	TBCA	Intronic
5	77844442	77844942	8	CD14 Mono._.COVID19_55650_0086	24087	TBCA	Intronic
5	77846422	77846922	2	CD4 TCM._.Control_HIP044	22107	TBCA	Intronic
5	77850781	77851281	2	B naive._.COVID19_55650_0067	17748	TBCA	Intronic
5	77851302	77851802	9	CD14 Mono._.COVID19_55650_0067	17227	TBCA	Intronic
5	77852022	77852522	4	NK._.COVID19_28205_0559	16507	TBCA	Intronic
5	77852576	77853076	9	B naive._.Control_HIP023	15953	TBCA	Intronic
5	77864894	77865394	22	CD14 Mono._.COVID19_28205_0556	3635	TBCA	Intronic
5	77867305	77867805	8	CD14 Mono._.COVID19_28205_0557	1224	TBCA	Intronic
5	77869446	77869946	2	Plasmablast._.COVID19_28205_0558	915	TBCA	Promoter
5	77876307	77876807	13	CD14 Mono._.COVID19_28205_0558	7776	TBCA	Distal
5	77877082	77877582	4	CD16 Mono._.Control_HIP015	8551	TBCA	Distal
5	77877869	77878369	8	CD16 Mono._.Control_HIP015	9338	TBCA	Distal
5	77882687	77883187	12	CD14 Mono._.COVID19_55650_0067	14156	TBCA	Distal
5	77893363	77893863	6	CD14 Mono._.COVID19_55650_0067	24832	TBCA	Distal
5	77925409	77925909	6	CD4 Naive._.COVID19_28205_0559	56878	TBCA	Distal
5	77935958	77936458	8	B intermediate._.Control_HIP043	67427	TBCA	Distal
5	77936981	77937481	6	B naive._.Control_HIP044	68450	TBCA	Distal
5	77937485	77937985	3	CD16 Mono._.Control_HIP044	68954	TBCA	Distal
5	77957464	77957964	2	CD14 Mono._.COVID19_28205_0556	88933	TBCA	Distal
5	77960813	77961313	4	CD4 Naive._.COVID19_28205_0559	92282	TBCA	Distal
5	77963494	77963994	2	pDC._.Rep2	94963	TBCA	Distal
5	77971976	77972476	2	CD14 Mono._.COVID19_28205_0556	103445	TBCA	Distal
5	77972621	77973121	5	CD8 TEM._.COVID19_28205_0559	104090	TBCA	Distal
5	77985182	77985682	2	CD14 Mono._.COVID19_28205_0556	116651	TBCA	Distal
5	78001207	78001707	9	CD14 Mono._.COVID19_55650_0055	132676	TBCA	Exonic
5	78003394	78003894	7	CD14 Mono._.COVID19_55650_0083	134863	TBCA	Intronic
5	78008304	78008804	2	CD14 Mono._.COVID19_28205_0555d0	139773	TBCA	Intronic
5	78065645	78066145	2	CD4 TCM._.Other	197114	TBCA	Intronic
5	78085945	78086445	2	CD4 TCM._.COVID19_28205_0564d0	208559	AP3B1	Intronic
5	78108408	78108908	9	B naive._.Control_HIP044	186096	AP3B1	Intronic
5	78109723	78110223	10	B intermediate._.COVID19_55650_0067	184781	AP3B1	Intronic
5	78112388	78112888	3	B naive._.COVID19_28205_0556	182116	AP3B1	Intronic
5	78113672	78114172	9	B naive._.Control_HIP015	180832	AP3B1	Exonic
5	78162200	78162700	2	B intermediate._.Control_HIP043	132304	AP3B1	Intronic
5	78182826	78183326	2	NK._.COVID19_55650_0086	111678	AP3B1	Intronic
5	78221969	78222469	10	B intermediate._.COVID19_55650_0067	72535	AP3B1	Intronic
5	78252301	78252801	2	CD8 TEM._.COVID19_28205_0557	42203	AP3B1	Intronic
5	78262387	78262887	3	CD14 Mono._.COVID19_55650_0066d7	32117	AP3B1	Intronic
5	78268263	78268763	15	CD14 Mono._.COVID19_55650_0055	26241	AP3B1	Intronic
5	78269098	78269598	9	CD8 TEM._.COVID19_28205_0564d0	25406	AP3B1	Intronic
5	78283071	78283571	2	CD14 Mono._.COVID19_55650_0066d7	11433	AP3B1	Intronic
5	78285180	78285680	2	CD4 TCM._.COVID19_28205_0558	9324	AP3B1	Intronic
5	78286224	78286724	2	CD14 Mono._.Control_EV08	8280	AP3B1	Intronic
5	78287778	78288278	15	CD14 Mono._.COVID19_55650_0066d7	6726	AP3B1	Intronic
5	78289866	78290366	6	CD14 Mono._.Other	4638	AP3B1	Intronic
5	78291022	78291522	2	B naive._.Control_HIP023	3482	AP3B1	Intronic
5	78293890	78294390	3	CD4 TCM._.COVID19_55650_0067	614	AP3B1	Intronic
5	78294535	78295035	22	CD14 Mono._.COVID19_55650_0067	29	AP3B1	Promoter
5	78295044	78295544	18	CD14 Mono._.COVID19_28205_0564d0	538	AP3B1	Promoter
5	78295593	78296093	15	CD4 TCM._.COVID19_28205_0556	1087	AP3B1	Promoter
5	78300411	78300911	6	CD4 TCM._.COVID19_55650_0066d7	5905	AP3B1	Distal
5	78320033	78320533	3	CD14 Mono._.COVID19_55650_0055	25527	AP3B1	Distal
5	78353814	78354314	2	CD4 TCM._.Control_HIP023	6442	SCAMP1-AS1	Intronic
5	78358690	78359190	4	CD8 TEM._.COVID19_28205_0564d0	1566	SCAMP1-AS1	Promoter
5	78360128	78360628	2	pDC._.Rep1	128	SCAMP1-AS1	Promoter
5	78360922	78361422	19	CD4 TCM._.COVID19_28205_0556	588	SCAMP1	Promoter
5	78361505	78362005	7	CD16 Mono._.COVID19_55650_0083	1171	SCAMP1	Promoter
5	78367532	78368032	2	B intermediate._.COVID19_55650_0066d7	7198	SCAMP1	Intronic
5	78411314	78411814	2	CD16 Mono._.Control_HIP023	50980	SCAMP1	Intronic
5	78424522	78425022	6	CD16 Mono._.Control_HIP002	64188	SCAMP1	Intronic
5	78458761	78459261	2	B naive._.COVID19_55650_0067	98427	SCAMP1	Intronic
5	78467697	78468197	5	CD14 Mono._.COVID19_28205_0558	107363	SCAMP1	Intronic
5	78470062	78470562	2	CD14 Mono._.COVID19_28205_0555d0	109728	SCAMP1	Intronic
5	78483711	78484211	20	CD14 Mono._.Control_HIP044	123377	SCAMP1	Distal
5	78492536	78493036	2	NK_CD56bright._.Control_HIP043	132202	SCAMP1	Intronic
5	78495971	78496471	4	CD14 Mono._.Other	135637	SCAMP1	Intronic
5	78500806	78501306	9	CD14 Mono._.Other	140472	SCAMP1	Intronic
5	78501491	78501991	7	CD14 Mono._.COVID19_28205_0558	141157	SCAMP1	Intronic
5	78508459	78508959	7	CD14 Mono._.COVID19_55650_0083	148125	SCAMP1	Intronic
5	78509436	78509936	8	CD14 Mono._.COVID19_55650_0066d7	149102	SCAMP1	Intronic
5	78510196	78510696	19	CD14 Mono._.COVID19_55650_0067	149862	SCAMP1	Intronic
5	78511410	78511910	22	CD14 Mono._.COVID19_55650_0086	151076	SCAMP1	Intronic
5	78513443	78513943	2	CD14 Mono._.COVID19_55650_0066d7	153109	SCAMP1	Intronic
5	78526035	78526535	15	CD14 Mono._.Control_EV08	165701	SCAMP1	Intronic
5	78526991	78527491	21	CD14 Mono._.COVID19_55650_0132d0	166657	SCAMP1	Intronic
5	78527514	78528014	5	CD14 Mono._.COVID19_55650_0057	167180	SCAMP1	Intronic
5	78529442	78529942	21	CD14 Mono._.COVID19_55650_0083	169108	SCAMP1	Intronic
5	78530340	78530840	8	CD14 Mono._.COVID19_55650_0067	170006	SCAMP1	Intronic
5	78531511	78532011	6	CD14 Mono._.COVID19_55650_0052	171177	SCAMP1	Intronic
5	78534261	78534761	14	CD14 Mono._.COVID19_55650_0067	173927	SCAMP1	Intronic
5	78534902	78535402	2	CD14 Mono._.COVID19_55650_0066d7	174568	SCAMP1	Intronic
5	78537774	78538274	12	CD14 Mono._.COVID19_55650_0086	177440	SCAMP1	Intronic
5	78538717	78539217	2	CD14 Mono._.COVID19_55650_0066d7	178383	SCAMP1	Intronic
5	78540229	78540729	20	CD14 Mono._.COVID19_55650_0066d7	179895	SCAMP1	Intronic
5	78541241	78541741	7	CD14 Mono._.COVID19_55650_0055	180907	SCAMP1	Intronic
5	78548419	78548919	3	CD14 Mono._.COVID19_55650_0066d7	188085	SCAMP1	Intronic
5	78549050	78549550	22	CD14 Mono._.COVID19_28205_0555d0	188716	SCAMP1	Intronic
5	78552933	78553433	3	CD14 Mono._.COVID19_55650_0067	192599	SCAMP1	Intronic
5	78555818	78556318	2	B naive._.Control_HIP023	195484	SCAMP1	Intronic
5	78559912	78560412	2	NK_CD56bright._.Control_HIP044	199578	SCAMP1	Intronic
5	78566715	78567215	2	CD14 Mono._.COVID19_55650_0067	203055	LHFPL2	Intronic
5	78573374	78573874	3	B naive._.Control_HIP044	196396	LHFPL2	Intronic
5	78573956	78574456	5	CD16 Mono._.Other	195814	LHFPL2	Intronic
5	78574642	78575142	3	B intermediate._.COVID19_55650_0066d7	195128	LHFPL2	Intronic
5	78586233	78586733	10	CD14 Mono._.COVID19_28205_0558	183537	LHFPL2	Intronic
5	78587877	78588377	5	CD14 Mono._.COVID19_55650_0132d0	181893	LHFPL2	Intronic
5	78590984	78591484	3	CD14 Mono._.COVID19_55650_0066d7	178786	LHFPL2	Intronic
5	78592263	78592763	6	CD14 Mono._.COVID19_55650_0055	177507	LHFPL2	Intronic
5	78592921	78593421	3	CD14 Mono._.COVID19_55650_0067	176849	LHFPL2	Intronic
5	78594018	78594518	3	CD16 Mono._.Control_HIP015	175752	LHFPL2	Intronic
5	78595094	78595594	8	CD14 Mono._.COVID19_55650_0083	174676	LHFPL2	Intronic
5	78647292	78647792	5	B naive._.COVID19_55650_0052	122478	LHFPL2	Intronic
5	78648282	78648782	13	CD14 Mono._.COVID19_55650_0066d7	121488	LHFPL2	Exonic
5	78649045	78649545	2	CD16 Mono._.COVID19_55650_0083	120725	LHFPL2	Intronic
5	78661608	78662108	2	pDC._.Rep1	108162	LHFPL2	Intronic
5	78699783	78700283	10	CD14 Mono._.Other	69987	LHFPL2	Intronic
5	78723420	78723920	6	B naive._.COVID19_55650_0132d0	46350	LHFPL2	Intronic
5	78724066	78724566	2	pDC._.Rep2	45704	LHFPL2	Intronic
5	78727179	78727679	4	B naive._.COVID19_28205_0556	42591	LHFPL2	Intronic
5	78727981	78728481	10	B naive._.Control_HIP044	41789	LHFPL2	Intronic
5	78728550	78729050	6	B naive._.Control_HIP044	41220	LHFPL2	Intronic
5	78732667	78733167	6	B intermediate._.Control_HIP043	37103	LHFPL2	Intronic
5	78733421	78733921	2	CD14 Mono._.Control_HIP045	36349	LHFPL2	Intronic
5	78735792	78736292	3	B intermediate._.Control_HIP043	33978	LHFPL2	Intronic
5	78753698	78754198	2	pDC._.Rep1	16072	LHFPL2	Intronic
5	78757129	78757629	2	B naive._.Control_HIP043	12641	LHFPL2	Intronic
5	78758376	78758876	14	CD14 Mono._.COVID19_55650_0066d7	11394	LHFPL2	Intronic
5	78760360	78760860	10	B naive._.Control_HIP043	9410	LHFPL2	Intronic
5	78764103	78764603	2	pDC._.Rep2	5667	LHFPL2	Intronic
5	78771830	78772330	7	CD14 Mono._.Control_HIP023	2058	LHFPL2	Distal
5	78783355	78783855	11	NK._.Control_HIP043	13583	LHFPL2	Intronic
5	78787662	78788162	4	CD14 Mono._.COVID19_55650_0066d7	17890	LHFPL2	Intronic
5	78791677	78792177	2	pDC._.Rep2	21905	LHFPL2	Intronic
5	78792373	78792873	5	B naive._.Control_HIP043	22601	LHFPL2	Intronic
5	78801364	78801864	2	NK._.COVID19_28205_0559	31592	LHFPL2	Intronic
5	78825919	78826419	2	B naive._.COVID19_55650_0067	56147	LHFPL2	Intronic
5	78845482	78845982	3	B naive._.Control_HIP044	75710	LHFPL2	Intronic
5	78886556	78887056	2	NK._.Control_HIP044	99280	ARSB	Intronic
5	78887613	78888113	9	B intermediate._.Control_HIP045	98223	ARSB	Intronic
5	78889532	78890032	2	CD14 Mono._.COVID19_55650_0055	96304	ARSB	Intronic
5	78899752	78900252	3	CD14 Mono._.COVID19_55650_0066d7	86084	ARSB	Intronic
5	78905579	78906079	7	CD14 Mono._.COVID19_55650_0066d7	80257	ARSB	Intronic
5	78907189	78907689	10	CD14 Mono._.COVID19_55650_0055	78647	ARSB	Intronic
5	78953302	78953802	3	CD8 TEM._.COVID19_55650_0066d0	32534	ARSB	Intronic
5	78964848	78965348	4	B intermediate._.Control_HIP043	20988	ARSB	Intronic
5	78973011	78973511	5	CD14 Mono._.COVID19_55650_0086	12825	ARSB	Intronic
5	78977387	78977887	5	CD14 Mono._.COVID19_55650_0066d7	8449	ARSB	Intronic
5	78979882	78980382	18	CD14 Mono._.COVID19_28205_0558	5954	ARSB	Intronic
5	78980635	78981135	7	CD14 Mono._.COVID19_55650_0067	5201	ARSB	Intronic
5	78981294	78981794	5	CD4 TCM._.COVID19_28205_0564d0	4542	ARSB	Intronic
5	78983677	78984177	7	NK._.COVID19_28205_0558	2159	ARSB	Intronic
5	78984412	78984912	17	NK._.Control_HIP044	1424	ARSB	Intronic
5	78985012	78985512	17	CD8 TEM._.COVID19_55650_0066d7	824	ARSB	Exonic
5	78985514	78986014	20	CD8 TEM._.COVID19_28205_0557	322	ARSB	Exonic
5	78993160	78993660	2	NK_CD56bright._.Control_HIP043	7322	ARSB	Distal
5	79001373	79001873	4	CD14 Mono._.COVID19_55650_0083	15535	ARSB	Intronic
5	79020938	79021438	9	CD14 Mono._.Control_HIP015	35100	ARSB	Exonic
5	79025107	79025607	5	CD8 TEM._.COVID19_55650_0132d0	39269	ARSB	Intronic
5	79107003	79107503	11	CD14 Mono._.COVID19_55650_0066d7	4525	BHMT	Intronic
5	79109818	79110318	3	CD8 TEM._.COVID19_55650_0066d0	1710	BHMT	Promoter
5	79122896	79123396	4	CD14 Mono._.COVID19_55650_0083	11366	BHMT	Intronic
5	79132968	79133468	5	CD4 TCM._.COVID19_28205_0558	21438	BHMT	Intronic
5	79133580	79134080	8	CD4 TCM._.COVID19_28205_0558	22050	BHMT	Intronic
5	79200507	79201007	3	CD4 TCM._.Control_HIP043	35280	DMGDH	Intronic
5	79229617	79230117	15	CD4 TCM._.COVID19_28205_0556	6170	DMGDH	Intronic
5	79231009	79231509	2	B intermediate._.Other	4778	DMGDH	Intronic
5	79232672	79233172	2	CD4 TCM._.Control_EV08	3115	DMGDH	Intronic
5	79235179	79235679	7	B naive._.Control_HIP023	608	DMGDH	Promoter
5	79235852	79236352	19	NK._.COVID19_55650_0083	63	DMGDH	Promoter
5	79236372	79236872	14	CD4 TCM._.COVID19_55650_0083	432	JMY	Promoter
5	79236894	79237394	5	B naive._.COVID19_55650_0067	954	JMY	Promoter
5	79237444	79237944	13	CD4 TCM._.COVID19_55650_0083	1504	JMY	Promoter
5	79237990	79238490	4	CD8 TEM._.COVID19_28205_0564d0	2050	JMY	Intronic
5	79240497	79240997	2	CD8 TEM._.COVID19_55650_0066d0	4557	JMY	Intronic
5	79242011	79242511	2	CD8 TEM._.COVID19_28205_0564d0	6071	JMY	Intronic
5	79249863	79250363	2	CD8 TEM._.COVID19_28205_0564d0	13923	JMY	Intronic
5	79255600	79256100	2	Plasmablast._.1	19660	JMY	Intronic
5	79258428	79258928	2	CD4 TCM._.Other	22488	JMY	Intronic
5	79260200	79260700	3	CD8 TEM._.COVID19_28205_0564d0	24260	JMY	Intronic
5	79263405	79263905	2	CD4 TCM._.Other	27465	JMY	Intronic
5	79277748	79278248	2	NK._.Control_HIP043	41808	JMY	Exonic
5	79284752	79285252	5	CD14 Mono._.COVID19_55650_0066d7	48812	JMY	Intronic
5	79317331	79317831	2	CD4 TCM._.Other	81391	JMY	Intronic
5	79416480	79416980	7	B intermediate._.COVID19_55650_0066d7	97486	HOMER1	Intronic
5	79457105	79457605	2	Plasmablast._.COVID19_28205_0558	56861	HOMER1	Intronic
5	79464653	79465153	3	CD8 TEM._.COVID19_28205_0564d0	49313	HOMER1	Intronic
5	79508562	79509062	2	CD8 TEM._.COVID19_55650_0066d0	5404	HOMER1	Intronic
5	79510361	79510861	2	B naive._.Control_EV08	3605	HOMER1	Intronic
5	79512010	79512510	4	CD8 TEM._.COVID19_28205_0564d0	1956	HOMER1	Intronic
5	79512771	79513271	2	B naive._.Control_EV08	1195	HOMER1	Exonic
5	79513683	79514183	18	CD8 TEM._.Control_HIP023	283	HOMER1	Exonic
5	79514387	79514887	10	B intermediate._.COVID19_28205_0558	419	HOMER1	Promoter
5	79529023	79529523	11	CD14 Mono._.COVID19_55650_0057	15055	HOMER1	Distal
5	79553006	79553506	2	CD4 Naive._.Control_HIP043	39038	HOMER1	Distal
5	79556108	79556608	10	NK._.COVID19_55650_0083	42140	HOMER1	Distal
5	79556738	79557238	2	NK._.Control_HIP023	42770	HOMER1	Distal
5	79561110	79561610	19	NK._.COVID19_55650_0055	47142	HOMER1	Distal
5	79575938	79576438	2	CD16 Mono._.Control_HIP023	35931	TENT2	Distal
5	79590369	79590869	9	CD14 Mono._.Control_HIP015	21500	TENT2	Distal
5	79611643	79612143	5	CD14 Mono._.COVID19_55650_0066d7	226	TENT2	Promoter
5	79612235	79612735	2	Plasmablast._.1	364	TENT2	Exonic
5	79612739	79613239	11	CD14 Mono._.COVID19_55650_0066d7	868	TENT2	Exonic
5	79613707	79614207	2	NK._.COVID19_55650_0083	1836	TENT2	Exonic
5	79619811	79620311	7	CD16 Mono._.Control_HIP002	7940	TENT2	Exonic
5	79621002	79621502	16	CD14 Mono._.COVID19_55650_0055	9131	TENT2	Intronic
5	79628695	79629195	2	CD8 TEM._.COVID19_28205_0557	16824	TENT2	Intronic
5	79630342	79630842	18	NK._.COVID19_55650_0055	18471	TENT2	Intronic
5	79682026	79682526	6	NK._.COVID19_28205_0559	7600	CMYA5	Intronic
5	79686707	79687207	2	CD14 Mono._.COVID19_28205_0556	2919	CMYA5	Distal
5	79697152	79697652	9	CD14 Mono._.COVID19_55650_0066d7	7524	CMYA5	Intronic
5	79697676	79698176	17	CD14 Mono._.COVID19_28205_0556	8048	CMYA5	Intronic
5	79699351	79699851	5	CD14 Mono._.COVID19_55650_0052	9723	CMYA5	Intronic
5	79699925	79700425	2	Plasmablast._.COVID19_28205_0558	10297	CMYA5	Intronic
5	79702567	79703067	21	CD14 Mono._.COVID19_55650_0055	12939	CMYA5	Intronic
5	79703613	79704113	2	CD4 TCM._.Other	13985	CMYA5	Intronic
5	79736441	79736941	7	CD4 Naive._.COVID19_28205_0559	46813	CMYA5	Exonic
5	79737126	79737626	2	CD4 TCM._.Control_HIP015	47498	CMYA5	Exonic
5	79800870	79801370	2	NK._.COVID19_28205_0559	111242	CMYA5	Distal
5	79831761	79832261	2	CD4 TCM._.COVID19_55650_0086	104567	LINC01455	Distal
5	79852862	79853362	2	CD8 TEM._.COVID19_55650_0083	83466	LINC01455	Distal
5	79858050	79858550	9	CD4 TCM._.Control_HIP044	78278	LINC01455	Distal
5	79878689	79879189	3	CD14 Mono._.COVID19_55650_0132d0	57639	LINC01455	Distal
5	79956240	79956740	2	NK._.COVID19_55650_0083	19910	LINC01455	Intronic
5	79959229	79959729	4	CD14 Mono._.COVID19_55650_0055	22899	LINC01455	Intronic
5	79962243	79962743	4	CD14 Mono._.COVID19_28205_0558	25913	LINC01455	Intronic
5	79980981	79981481	6	B intermediate._.COVID19_55650_0066d7	10030	MTX3	Exonic
5	79990451	79990951	3	B intermediate._.COVID19_28205_0558	560	MTX3	Promoter
5	79990976	79991476	21	CD8 TEM._.COVID19_28205_0557	35	MTX3	Promoter
5	80050577	80051077	2	CD4 TCM._.Other	32826	CTD-2201I18.1	Intronic
5	80058720	80059220	2	CD4 TCM._.COVID19_28205_0556	24683	CTD-2201I18.1	Intronic
5	80066940	80067440	5	CD14 Mono._.Control_HIP015	16463	CTD-2201I18.1	Exonic
5	80067893	80068393	2	CD14 Mono._.Control_HIP002	15510	CTD-2201I18.1	Intronic
5	80070008	80070508	9	CD14 Mono._.COVID19_55650_0067	13395	CTD-2201I18.1	Intronic
5	80070614	80071114	8	CD14 Mono._.COVID19_55650_0067	12789	CTD-2201I18.1	Intronic
5	80072640	80073140	6	CD14 Mono._.COVID19_55650_0067	10763	CTD-2201I18.1	Intronic
5	80082733	80083233	9	CD4 TCM._.Control_HIP044	670	CTD-2201I18.1	Intronic
5	80083433	80083933	7	CD4 Naive._.COVID19_28205_0559	28	CTD-2201I18.1	Promoter
5	80090251	80090751	2	CD14 Mono._.COVID19_28205_0558	6846	CTD-2201I18.1	Distal
5	80091659	80092159	13	CD4 TCM._.COVID19_55650_0067	8254	CTD-2201I18.1	Distal
5	80092244	80092744	4	CD4 TCM._.Control_EV08	8839	CTD-2201I18.1	Distal
5	80097342	80097842	2	pDC._.Rep1	13937	CTD-2201I18.1	Distal
5	80099509	80100009	2	CD4 TCM._.COVID19_55650_0083	16104	CTD-2201I18.1	Distal
5	80103250	80103750	2	pDC._.Rep1	19845	CTD-2201I18.1	Distal
5	80105740	80106240	2	CD4 Naive._.Control_HIP045	22335	CTD-2201I18.1	Distal
5	80110652	80111152	2	CD4 TCM._.COVID19_28205_0556	27247	CTD-2201I18.1	Distal
5	80117333	80117833	4	CD4 TCM._.Control_HIP043	33928	CTD-2201I18.1	Intronic
5	80122540	80123040	22	CD14 Mono._.COVID19_55650_0052	39135	CTD-2201I18.1	Intronic
5	80124089	80124589	7	CD14 Mono._.COVID19_28205_0564d0	40684	CTD-2201I18.1	Intronic
5	80125286	80125786	2	cDC2._.Rep2	41881	CTD-2201I18.1	Intronic
5	80125880	80126380	2	cDC2._.Rep1	42475	CTD-2201I18.1	Intronic
5	80126967	80127467	21	CD14 Mono._.Other	43562	CTD-2201I18.1	Intronic
5	80134779	80135279	4	CD4 Naive._.Other	51374	CTD-2201I18.1	Intronic
5	80135711	80136211	19	CD14 Mono._.COVID19_55650_0066d7	52306	CTD-2201I18.1	Intronic
5	80136425	80136925	8	CD4 Naive._.Control_HIP023	53020	CTD-2201I18.1	Intronic
5	80136938	80137438	2	CD4 Naive._.Control_HIP043	53533	CTD-2201I18.1	Intronic
5	80137746	80138246	4	CD16 Mono._.COVID19_55650_0083	54341	CTD-2201I18.1	Intronic
5	80138415	80138915	3	CD14 Mono._.COVID19_55650_0083	55010	CTD-2201I18.1	Intronic
5	80139375	80139875	6	CD4 TCM._.Control_EV08	55970	CTD-2201I18.1	Exonic
5	80140410	80140910	9	CD4 Naive._.Control_HIP043	57005	CTD-2201I18.1	Exonic
5	80141072	80141572	17	CD14 Mono._.COVID19_55650_0066d7	57667	CTD-2201I18.1	Exonic
5	80141993	80142493	3	CD4 Naive._.COVID19_28205_0559	58588	CTD-2201I18.1	Exonic
5	80142574	80143074	3	CD4 TCM._.Control_HIP043	59169	CTD-2201I18.1	Exonic
5	80143609	80144109	2	B naive._.Control_HIP023	60204	CTD-2201I18.1	Intronic
5	80145103	80145603	17	CD14 Mono._.COVID19_55650_0066d7	61698	CTD-2201I18.1	Intronic
5	80145959	80146459	16	CD14 Mono._.Control_HIP002	62554	CTD-2201I18.1	Exonic
5	80146988	80147488	4	CD4 TCM._.COVID19_55650_0132d0	63583	CTD-2201I18.1	Intronic
5	80150628	80151128	4	CD4 Naive._.Control_HIP043	67223	CTD-2201I18.1	Intronic
5	80151771	80152271	2	CD4 TCM._.Other	68366	CTD-2201I18.1	Intronic
5	80152730	80153230	9	CD4 Naive._.COVID19_28205_0558	69325	CTD-2201I18.1	Intronic
5	80153481	80153981	9	CD4 Naive._.Control_HIP043	70076	CTD-2201I18.1	Intronic
5	80180817	80181317	6	CD4 TCM._.Control_HIP044	75011	SERINC5	Intronic
5	80181551	80182051	18	CD4 TCM._.COVID19_28205_0558	74277	SERINC5	Intronic
5	80183008	80183508	3	CD4 Naive._.COVID19_28205_0558	72820	SERINC5	Intronic
5	80183665	80184165	7	CD4 Naive._.Control_HIP044	72163	SERINC5	Intronic
5	80184588	80185088	5	CD4 TCM._.COVID19_28205_0558	71240	SERINC5	Intronic
5	80186594	80187094	13	CD14 Mono._.COVID19_28205_0555d2	69234	SERINC5	Intronic
5	80187246	80187746	2	CD14 Mono._.COVID19_55650_0066d7	68582	SERINC5	Intronic
5	80188583	80189083	2	CD8 TEM._.COVID19_28205_0564d0	67245	SERINC5	Intronic
5	80189211	80189711	8	CD4 TCM._.COVID19_55650_0066d7	66617	SERINC5	Intronic
5	80190055	80190555	2	CD4 TCM._.COVID19_28205_0558	65773	SERINC5	Intronic
5	80190949	80191449	8	CD4 Naive._.Other	64879	SERINC5	Intronic
5	80191909	80192409	9	CD4 Naive._.COVID19_28205_0558	63919	SERINC5	Intronic
5	80192411	80192911	8	CD4 Naive._.Control_HIP044	63417	SERINC5	Intronic
5	80193020	80193520	3	CD4 Naive._.COVID19_28205_0558	62808	SERINC5	Intronic
5	80193548	80194048	2	CD4 TCM._.COVID19_28205_0558	62280	SERINC5	Intronic
5	80194648	80195148	6	CD4 TCM._.COVID19_28205_0558	61180	SERINC5	Intronic
5	80195217	80195717	2	CD4 Naive._.COVID19_28205_0558	60611	SERINC5	Intronic
5	80204940	80205440	9	CD4 Naive._.Control_HIP044	50888	SERINC5	Intronic
5	80205745	80206245	3	CD4 TCM._.Control_HIP023	50083	SERINC5	Intronic
5	80209156	80209656	3	CD4 TCM._.Other	46672	SERINC5	Intronic
5	80209740	80210240	5	CD4 TCM._.Other	46088	SERINC5	Intronic
5	80210245	80210745	3	CD4 TCM._.Other	45583	SERINC5	Intronic
5	80211322	80211822	2	CD4 Naive._.COVID19_28205_0558	44506	SERINC5	Intronic
5	80212564	80213064	3	CD4 Naive._.Control_HIP023	43264	SERINC5	Intronic
5	80213375	80213875	12	CD14 Mono._.Control_HIP015	42453	SERINC5	Intronic
5	80215393	80215893	5	CD8 TEM._.Other	40435	SERINC5	Intronic
5	80216419	80216919	7	CD4 TCM._.Control_HIP044	39409	SERINC5	Intronic
5	80217149	80217649	7	CD4 TCM._.COVID19_55650_0083	38679	SERINC5	Intronic
5	80217733	80218233	2	CD4 TCM._.Control_HIP043	38095	SERINC5	Intronic
5	80218603	80219103	4	NK_CD56bright._.Control_HIP044	37225	SERINC5	Intronic
5	80219743	80220243	2	CD4 Naive._.Control_HIP043	36085	SERINC5	Intronic
5	80220444	80220944	2	CD4 Naive._.Control_HIP044	35384	SERINC5	Intronic
5	80225897	80226397	7	CD4 Naive._.COVID19_28205_0558	29931	SERINC5	Intronic
5	80227172	80227672	4	CD4 Naive._.Control_HIP043	28656	SERINC5	Intronic
5	80233537	80234037	3	CD4 TCM._.COVID19_28205_0558	22291	SERINC5	Intronic
5	80234250	80234750	9	CD8 TEM._.COVID19_55650_0132d0	21578	SERINC5	Intronic
5	80238045	80238545	9	CD4 TCM._.COVID19_55650_0055	17783	SERINC5	Intronic
5	80239028	80239528	4	CD4 TCM._.COVID19_55650_0067	16800	SERINC5	Intronic
5	80240289	80240789	6	CD4 Naive._.Control_HIP044	15539	SERINC5	Intronic
5	80245904	80246404	5	CD4 Naive._.COVID19_28205_0559	9924	SERINC5	Intronic
5	80246503	80247003	3	CD4 TCM._.COVID19_55650_0067	9325	SERINC5	Intronic
5	80247172	80247672	18	CD14 Mono._.COVID19_55650_0067	8656	SERINC5	Intronic
5	80247790	80248290	6	CD4 TCM._.Control_HIP043	8038	SERINC5	Intronic
5	80248417	80248917	2	CD4 Naive._.Control_HIP044	7411	SERINC5	Intronic
5	80250625	80251125	2	CD4 TCM._.COVID19_55650_0086	5203	SERINC5	Intronic
5	80251534	80252034	3	CD4 TCM._.COVID19_28205_0558	4294	SERINC5	Intronic
5	80252681	80253181	2	CD4 TCM._.COVID19_28205_0564d0	3147	SERINC5	Intronic
5	80253748	80254248	12	CD4 TCM._.COVID19_55650_0067	2080	SERINC5	Intronic
5	80254916	80255416	16	CD4 TCM._.COVID19_55650_0067	912	SERINC5	Exonic
5	80255901	80256401	19	CD4 TCM._.COVID19_55650_0086	71	SERINC5	Promoter
5	80256600	80257100	10	CD4 TCM._.COVID19_55650_0086	770	SERINC5	Promoter
5	80257362	80257862	16	CD14 Mono._.COVID19_55650_0067	1532	SERINC5	Promoter
5	80257893	80258393	4	CD4 TCM._.COVID19_55650_0066d7	2063	SERINC5	Distal
5	80264267	80264767	21	CD14 Mono._.COVID19_55650_0067	8437	SERINC5	Distal
5	80268719	80269219	6	CD4 TCM._.COVID19_55650_0067	12889	SERINC5	Distal
5	80269962	80270462	11	CD4 TCM._.Control_HIP023	14132	SERINC5	Distal
5	80270487	80270987	2	CD4 TCM._.Control_EV08	14657	SERINC5	Distal
5	80275339	80275839	7	CD4 Naive._.COVID19_28205_0558	19509	SERINC5	Distal
5	80284640	80285140	2	pDC._.Rep1	28810	SERINC5	Distal
5	80307417	80307917	12	CD4 TCM._.COVID19_28205_0558	12307	SPZ1	Distal
5	80333440	80333940	2	B naive._.Control_HIP044	13714	SPZ1	Distal
5	80346319	80346819	3	CD4 TCM._.Other	26593	SPZ1	Distal
5	80348101	80348601	4	CD14 Mono._.COVID19_55650_0066d7	28375	SPZ1	Distal
5	80370351	80370851	3	CD16 Mono._.COVID19_55650_0083	37411	ZFYVE16	Distal
5	80387339	80387839	3	CD14 Mono._.COVID19_55650_0066d7	20423	ZFYVE16	Distal
5	80389559	80390059	6	CD14 Mono._.COVID19_55650_0086	18203	ZFYVE16	Distal
5	80399442	80399942	2	cDC2._.Rep2	8320	ZFYVE16	Distal
5	80400292	80400792	12	CD14 Mono._.COVID19_55650_0086	7470	ZFYVE16	Distal
5	80403731	80404231	6	CD14 Mono._.Control_HIP044	4031	ZFYVE16	Distal
5	80406567	80407067	3	CD16 Mono._.Control_HIP023	1195	ZFYVE16	Promoter
5	80407147	80407647	5	CD16 Mono._.Control_HIP015	615	ZFYVE16	Promoter
5	80407676	80408176	22	CD14 Mono._.COVID19_55650_0086	86	ZFYVE16	Promoter
5	80408233	80408733	15	CD14 Mono._.Control_HIP015	469	ZFYVE16	Intronic
5	80408907	80409407	2	CD4 Naive._.Control_HIP045	1143	ZFYVE16	Intronic
5	80414073	80414573	16	CD14 Mono._.Other	6309	ZFYVE16	Intronic
5	80424091	80424591	3	CD16 Mono._.Control_HIP023	16327	ZFYVE16	Intronic
5	80437294	80437794	2	CD14 Mono._.COVID19_55650_0055	29530	ZFYVE16	Exonic
5	80466503	80467003	15	CD14 Mono._.COVID19_55650_0052	21215	FAM151B	Intronic
5	80481217	80481717	14	CD14 Mono._.COVID19_28205_0558	6501	FAM151B	Distal
5	80487777	80488277	19	CD14 Mono._.COVID19_55650_0066d7	57	FAM151B	Promoter
5	80488359	80488859	6	CD4 TCM._.COVID19_55650_0066d7	639	FAM151B	Intronic
5	80502768	80503268	14	CD14 Mono._.COVID19_55650_0086	15048	FAM151B	Intronic
5	80503574	80504074	20	CD14 Mono._.COVID19_55650_0052	15854	FAM151B	Intronic
5	80562195	80562695	2	CD14 Mono._.COVID19_55650_0055	8042	ANKRD34B	Intronic
5	80569836	80570336	5	CD14 Mono._.COVID19_28205_0556	401	ANKRD34B	Intronic
5	80570401	80570901	2	CD8 TEM._.COVID19_55650_0132d0	162	ANKRD34B	Promoter
5	80608651	80609151	18	CD14 Mono._.COVID19_55650_0067	13622	LINC01337	Exonic
5	80620164	80620664	6	CD14 Mono._.COVID19_55650_0066d7	2109	LINC01337	Intronic
5	80621635	80622135	6	CD14 Mono._.COVID19_28205_0555d0	638	LINC01337	Intronic
5	80623850	80624350	7	CD14 Mono._.COVID19_55650_0067	1575	LINC01337	Promoter
5	80629220	80629720	6	CD14 Mono._.COVID19_28205_0558	6945	LINC01337	Intronic
5	80630131	80630631	6	CD14 Mono._.COVID19_55650_0066d7	7856	LINC01337	Intronic
5	80654334	80654834	16	CD4 TCM._.Other	63	MSH3	Promoter
5	80654855	80655355	19	CD4 TCM._.COVID19_28205_0564d0	121	DHFR	Promoter
5	80655356	80655856	4	CD8 TEM._.COVID19_55650_0066d0	622	DHFR	Promoter
5	80667976	80668476	8	B intermediate._.COVID19_55650_0066d7	13242	DHFR	Intronic
5	80668668	80669168	2	pDC._.Rep1	13934	DHFR	Intronic
5	80672103	80672603	11	CD8 TEM._.Control_HIP023	17369	DHFR	Exonic
5	80675292	80675792	2	CD16 Mono._.Control_HIP002	20558	DHFR	Intronic
5	80686712	80687212	5	CD4 TCM._.Control_EV08	31978	DHFR	Intronic
5	80687359	80687859	2	CD8 TEM._.COVID19_55650_0066d0	32625	DHFR	Intronic
5	80688620	80689120	3	NK._.COVID19_28205_0559	33886	DHFR	Intronic
5	80703699	80704199	6	NK._.COVID19_28205_0555d0	48965	DHFR	Intronic
5	80710910	80711410	2	NK_CD56bright._.Other	56176	DHFR	Intronic
5	80711845	80712345	2	CD4 TCM._.COVID19_55650_0066d0	57111	DHFR	Intronic
5	80740495	80740995	2	CD4 TCM._.COVID19_55650_0066d0	85761	DHFR	Intronic
5	80741010	80741510	3	CD4 TCM._.COVID19_55650_0055	86276	DHFR	Intronic
5	80745393	80745893	2	NK._.COVID19_28205_0559	90659	DHFR	Intronic
5	80754738	80755238	7	NK._.COVID19_28205_0559	100004	DHFR	Intronic
5	80755640	80756140	21	CD8 TEM._.Other	100906	DHFR	Intronic
5	80756226	80756726	2	CD8 TEM._.COVID19_55650_0066d0	101492	DHFR	Intronic
5	80756728	80757228	8	NK._.COVID19_28205_0555d0	101994	DHFR	Intronic
5	80757723	80758223	4	NK._.Control_HIP002	102989	DHFR	Intronic
5	80760147	80760647	6	CD4 TCM._.COVID19_28205_0558	105413	DHFR	Intronic
5	80777650	80778150	11	NK._.COVID19_55650_0055	122916	DHFR	Intronic
5	80837549	80838049	4	NK_CD56bright._.Control_HIP044	122872	RASGRF2	Intronic
5	80846360	80846860	15	NK._.COVID19_28205_0559	114061	RASGRF2	Intronic
5	80866318	80866818	12	CD14 Mono._.COVID19_28205_0555d0	94103	RASGRF2	Intronic
5	80884730	80885230	2	CD4 Naive._.Control_HIP043	75691	RASGRF2	Distal
5	80904438	80904938	3	CD16 Mono._.Control_HIP002	55983	RASGRF2	Distal
5	80917587	80918087	2	pDC._.Rep1	42834	RASGRF2	Distal
5	80925817	80926317	6	CD16 Mono._.Control_HIP015	34604	RASGRF2	Distal
5	80927216	80927716	2	CD16 Mono._.Control_HIP015	33205	RASGRF2	Distal
5	80957991	80958491	9	CD4 Naive._.Control_HIP044	2430	RASGRF2	Intronic
5	80959415	80959915	3	CD4 TCM._.COVID19_55650_0083	1006	RASGRF2	Promoter
5	80960023	80960523	12	CD4 TCM._.Other	398	RASGRF2	Promoter
5	80960550	80961050	14	CD4 TCM._.COVID19_28205_0558	106	RASGRF2-AS1	Exonic
5	80961082	80961582	4	CD4 Naive._.COVID19_28205_0559	424	RASGRF2-AS1	Promoter
5	80961788	80962288	15	CD4 TCM._.COVID19_55650_0083	1130	RASGRF2-AS1	Promoter
5	80972970	80973470	4	CD4 Naive._.COVID19_28205_0559	12312	RASGRF2-AS1	Intronic
5	80978880	80979380	2	B naive._.Control_HIP043	18222	RASGRF2-AS1	Intronic
5	80985710	80986210	5	CD4 TCM._.COVID19_28205_0556	25052	RASGRF2-AS1	Intronic
5	80987804	80988304	3	CD4 Naive._.Other	27146	RASGRF2-AS1	Intronic
5	80998410	80998910	5	CD4 Naive._.Control_HIP023	37752	RASGRF2-AS1	Intronic
5	80999625	81000125	2	CD4 Naive._.Control_HIP043	38967	RASGRF2-AS1	Intronic
5	81003936	81004436	5	CD4 Naive._.Control_HIP044	43278	RASGRF2-AS1	Intronic
5	81006400	81006900	3	CD4 Naive._.COVID19_28205_0559	45742	RASGRF2-AS1	Intronic
5	81006910	81007410	9	CD4 Naive._.COVID19_28205_0559	46252	RASGRF2-AS1	Intronic
5	81007573	81008073	13	CD4 TCM._.Control_EV08	46915	RASGRF2-AS1	Intronic
5	81008473	81008973	3	CD4 TCM._.COVID19_55650_0083	47815	RASGRF2-AS1	Intronic
5	81017031	81017531	3	CD4 Naive._.COVID19_28205_0559	56373	RASGRF2-AS1	Intronic
5	81018452	81018952	5	CD4 Naive._.Control_HIP023	57794	RASGRF2-AS1	Intronic
5	81023252	81023752	2	CD4 Naive._.Control_HIP043	62594	RASGRF2-AS1	Intronic
5	81108323	81108823	5	CD4 Naive._.COVID19_28205_0559	124711	CKMT2	Intronic
5	81145166	81145666	2	NK._.Control_HIP002	87868	CKMT2	Intronic
5	81148088	81148588	2	NK._.COVID19_28205_0555d0	84946	CKMT2	Intronic
5	81156645	81157145	3	B naive._.Control_HIP043	76389	CKMT2	Intronic
5	81163624	81164124	5	NK._.COVID19_28205_0556	69410	CKMT2	Intronic
5	81165456	81165956	3	CD4 TCM._.COVID19_28205_0558	67578	CKMT2	Intronic
5	81188122	81188622	2	NK._.COVID19_55650_0083	44912	CKMT2	Intronic
5	81188910	81189410	3	NK._.COVID19_55650_0083	44124	CKMT2	Intronic
5	81194451	81194951	2	B naive._.Control_HIP023	38583	CKMT2	Intronic
5	81194953	81195453	16	CD8 TEM._.Control_HIP023	38081	CKMT2	Intronic
5	81212181	81212681	5	B intermediate._.Control_HIP043	20853	CKMT2	Exonic
5	81287314	81287814	6	CD8 TEM._.Control_HIP023	13995	CKMT2-AS1	Intronic
5	81288121	81288621	8	CD8 TEM._.COVID19_55650_0066d7	13188	CKMT2-AS1	Intronic
5	81292144	81292644	4	B intermediate._.Control_HIP045	9165	CKMT2-AS1	Intronic
5	81299486	81299986	14	CD4 TCM._.COVID19_28205_0558	1823	CKMT2-AS1	Promoter
5	81300336	81300836	2	CD4 TCM._.COVID19_55650_0083	973	CKMT2-AS1	Promoter
5	81301355	81301855	19	NK._.COVID19_55650_0083	14	ZCCHC9	Promoter
5	81301973	81302473	7	CD8 TEM._.COVID19_55650_0132d0	632	ZCCHC9	Promoter
5	81302495	81302995	4	CD8 TEM._.Other	1154	ZCCHC9	Promoter
5	81317451	81317951	4	CD14 Mono._.COVID19_28205_0556	16110	ZCCHC9	Distal
5	81326482	81326982	2	CD14 Mono._.COVID19_55650_0067	25141	ZCCHC9	Distal
5	81334893	81335393	3	CD14 Mono._.Other	33552	ZCCHC9	Intronic
5	81363438	81363938	13	CD14 Mono._.COVID19_55650_0066d7	30490	ACOT12	Intronic
5	81364692	81365192	3	CD14 Mono._.Control_HIP002	29236	ACOT12	Intronic
5	81420222	81420722	7	CD14 Mono._.COVID19_55650_0086	26292	ACOT12	Exonic
5	81421276	81421776	2	NK_CD56bright._.Control_HIP015	27346	ACOT12	Intronic
5	81425431	81425931	8	CD4 TCM._.COVID19_28205_0556	31501	ACOT12	Intronic
5	81506848	81507348	8	CD16 Mono._.Other	112918	ACOT12	Intronic
5	81513956	81514456	2	CD4 TCM._.COVID19_55650_0066d7	120026	ACOT12	Intronic
5	81516082	81516582	3	CD14 Mono._.Control_EV08	122152	ACOT12	Intronic
5	81517375	81517875	8	CD14 Mono._.COVID19_55650_0067	123445	ACOT12	Intronic
5	81525653	81526153	14	CD14 Mono._.COVID19_55650_0066d7	131723	ACOT12	Intronic
5	81537465	81537965	3	CD4 Naive._.COVID19_28205_0558	143535	ACOT12	Intronic
5	81537978	81538478	9	CD4 Naive._.COVID19_28205_0559	144048	ACOT12	Intronic
5	81579490	81579990	3	NK_CD56bright._.Control_HIP043	172056	SSBP2	Intronic
5	81631000	81631500	3	NK_CD56bright._.Other	120546	SSBP2	Intronic
5	81694408	81694908	2	CD4 Naive._.COVID19_28205_0559	57138	SSBP2	Intronic
5	81706646	81707146	2	B naive._.Other	44900	SSBP2	Intronic
5	81719802	81720302	2	NK._.COVID19_28205_0556	31744	SSBP2	Intronic
5	81720667	81721167	2	CD4 Naive._.Control_HIP044	30879	SSBP2	Intronic
5	81724549	81725049	2	CD4 Naive._.Control_HIP044	26997	SSBP2	Intronic
5	81728238	81728738	2	CD16 Mono._.Other	23308	SSBP2	Intronic
5	81746922	81747422	2	CD4 TCM._.Control_HIP002	4624	SSBP2	Intronic
5	81748957	81749457	5	CD4 TCM._.Control_EV08	2589	SSBP2	Intronic
5	81749519	81750019	10	B naive._.COVID19_55650_0067	2027	SSBP2	Intronic
5	81750129	81750629	11	CD14 Mono._.COVID19_55650_0132d0	1417	SSBP2	Intronic
5	81750881	81751381	10	B naive._.Control_HIP043	665	SSBP2	Exonic
5	81751511	81752011	20	CD14 Mono._.COVID19_55650_0066d7	35	SSBP2	Promoter
5	81752270	81752770	3	CD4 TCM._.COVID19_55650_0066d7	722	SSBP2	Promoter
5	81761145	81761645	3	CD4 TCM._.Control_HIP023	9597	SSBP2	Distal
5	81778433	81778933	2	NK._.COVID19_55650_0086	26885	SSBP2	Distal
5	81778972	81779472	17	CD8 TEM._.COVID19_28205_0558	27424	SSBP2	Distal
5	81779558	81780058	9	CD8 TEM._.COVID19_55650_0132d0	28010	SSBP2	Distal
5	81782706	81783206	2	NK._.COVID19_28205_0555d0	31158	SSBP2	Distal
5	81787690	81788190	4	CD14 Mono._.COVID19_55650_0067	36142	SSBP2	Distal
5	81789002	81789502	2	CD14 Mono._.COVID19_55650_0066d7	37454	SSBP2	Distal
5	81794046	81794546	2	NK._.COVID19_28205_0555d0	42498	SSBP2	Distal
5	81798402	81798902	2	B naive._.Control_HIP043	46854	SSBP2	Distal
5	81805040	81805540	2	CD4 Naive._.COVID19_28205_0559	53492	SSBP2	Distal
5	81817876	81818376	7	CD14 Mono._.COVID19_28205_0555d0	66328	SSBP2	Distal
5	81820814	81821314	6	CD14 Mono._.Control_HIP002	69266	SSBP2	Distal
5	81823243	81823743	8	CD14 Mono._.Control_HIP044	71695	SSBP2	Distal
5	81830554	81831054	2	CD16 Mono._.Control_HIP002	79006	SSBP2	Distal
5	81838489	81838989	8	CD4 TCM._.Control_HIP002	86941	SSBP2	Distal
5	81848319	81848819	10	CD14 Mono._.Other	96771	SSBP2	Distal
5	81850740	81851240	3	CD4 TCM._.Control_EV08	99192	SSBP2	Distal
5	81851757	81852257	21	CD14 Mono._.COVID19_55650_0086	100209	SSBP2	Distal
5	81852278	81852778	8	CD4 TCM._.COVID19_28205_0564d0	100730	SSBP2	Distal
5	81853409	81853909	4	CD4 Naive._.Control_HIP023	101861	SSBP2	Distal
5	81856758	81857258	7	CD14 Mono._.COVID19_55650_0067	105210	SSBP2	Distal
5	81878350	81878850	8	CD14 Mono._.COVID19_28205_0564d0	93424	ATG10	Distal
5	81893919	81894419	11	CD14 Mono._.Other	77855	ATG10	Distal
5	81895258	81895758	21	CD14 Mono._.COVID19_28205_0555d0	76516	ATG10	Distal
5	81896691	81897191	7	CD14 Mono._.COVID19_55650_0055	75083	ATG10	Distal
5	81898385	81898885	20	CD14 Mono._.COVID19_55650_0055	73389	ATG10	Distal
5	81907990	81908490	2	pDC._.Rep1	63784	ATG10	Distal
5	81908690	81909190	4	B intermediate._.COVID19_28205_0558	63084	ATG10	Distal
5	81909635	81910135	5	B intermediate._.Control_HIP043	62139	ATG10	Distal
5	81971084	81971584	16	CD4 TCM._.COVID19_55650_0083	690	ATG10	Promoter
5	81971745	81972245	21	CD8 TEM._.COVID19_55650_0066d0	29	ATG10	Promoter
5	81972255	81972755	13	CD8 TEM._.Control_HIP023	479	ATG10	Exonic
5	81979934	81980434	2	CD4 TCM._.COVID19_28205_0558	8158	ATG10	Intronic
5	82018395	82018895	10	CD14 Mono._.COVID19_28205_0558	46619	ATG10	Intronic
5	82019791	82020291	2	pDC._.Rep2	48015	ATG10	Intronic
5	82043927	82044427	17	CD14 Mono._.Control_HIP015	72151	ATG10	Intronic
5	82056233	82056733	2	CD8 TEM._.COVID19_28205_0564d0	84457	ATG10	Intronic
5	82057222	82057722	2	CD8 TEM._.COVID19_28205_0564d0	85446	ATG10	Intronic
5	82068668	82069168	6	CD4 Naive._.Control_HIP043	96892	ATG10	Intronic
5	82100600	82101100	5	CD16 Mono._.Control_HIP015	128824	ATG10	Intronic
5	82104800	82105300	4	NK._.Control_HIP023	133024	ATG10	Intronic
5	82105393	82105893	2	CD14 Mono._.Control_EV08	133617	ATG10	Intronic
5	82165846	82166346	20	CD14 Mono._.COVID19_55650_0052	112480	RPS23	Intronic
5	82167310	82167810	2	B intermediate._.Control_HIP043	111016	RPS23	Intronic
5	82169795	82170295	2	B intermediate._.Control_HIP043	108531	RPS23	Intronic
5	82174052	82174552	19	CD14 Mono._.COVID19_55650_0052	104274	RPS23	Intronic
5	82174587	82175087	3	B intermediate._.Other	103739	RPS23	Intronic
5	82217821	82218321	11	NK._.COVID19_55650_0086	60505	RPS23	Intronic
5	82221958	82222458	4	CD14 Mono._.COVID19_28205_0556	56368	RPS23	Intronic
5	82223774	82224274	2	CD14 Mono._.COVID19_55650_0086	54552	RPS23	Intronic
5	82225491	82225991	5	CD4 Naive._.COVID19_28205_0559	52835	RPS23	Intronic
5	82273408	82273908	8	B naive._.Control_HIP043	4918	RPS23	Exonic
5	82276524	82277024	3	CD8 TEM._.Control_HIP023	1802	RPS23	Exonic
5	82277548	82278048	3	CD4 TCM._.Control_HIP043	778	RPS23	Promoter
5	82278399	82278899	19	NK._.COVID19_55650_0083	71	RPS23	Promoter
5	82287114	82287614	2	NK._.Control_HIP045	7901	ATP6AP1L	Intronic
5	82312253	82312753	2	CD14 Mono._.COVID19_28205_0555d0	33040	ATP6AP1L	Intronic
5	82349610	82350110	8	CD14 Mono._.COVID19_55650_0067	70397	ATP6AP1L	Intronic
5	82351748	82352248	13	CD14 Mono._.COVID19_28205_0556	72535	ATP6AP1L	Intronic
5	82357162	82357662	19	CD4 TCM._.Control_HIP044	77949	ATP6AP1L	Intronic
5	82365804	82366304	2	CD14 Mono._.COVID19_28205_0558	86591	ATP6AP1L	Intronic
5	82388809	82389309	6	CD14 Mono._.COVID19_55650_0067	109596	ATP6AP1L	Distal
5	82412766	82413266	2	CD14 Mono._.COVID19_28205_0556	133553	ATP6AP1L	Distal
5	82417712	82418212	7	CD14 Mono._.COVID19_28205_0558	138499	ATP6AP1L	Distal
5	82474266	82474766	2	NK._.COVID19_55650_0083	195053	ATP6AP1L	Distal
5	82487095	82487595	4	CD16 Mono._.Control_HIP015	207882	ATP6AP1L	Distal
5	82493187	82493687	2	NK_CD56bright._.Control_HIP043	213974	ATP6AP1L	Distal
5	82495954	82496454	4	CD16 Mono._.Control_HIP044	216741	ATP6AP1L	Distal
5	82545904	82546404	2	CD16 Mono._.Control_HIP015	266691	ATP6AP1L	Distal
5	82636501	82637001	4	CD14 Mono._.COVID19_55650_0083	223084	LINC01338	Distal
5	82641291	82641791	13	CD14 Mono._.COVID19_55650_0055	218294	LINC01338	Distal
5	82666297	82666797	5	NK._.COVID19_55650_0086	193288	LINC01338	Distal
5	82674638	82675138	4	CD14 Mono._.Other	184947	LINC01338	Distal
5	82676644	82677144	10	NK._.COVID19_55650_0086	182941	LINC01338	Distal
5	82689434	82689934	4	CD16 Mono._.Control_HIP015	170151	LINC01338	Distal
5	82719313	82719813	6	CD14 Mono._.Control_HIP044	140272	LINC01338	Distal
5	82754745	82755245	2	cDC2._.Rep2	104840	LINC01338	Distal
5	82793749	82794249	2	NK._.Control_HIP044	65836	LINC01338	Distal
5	82799865	82800365	2	CD16 Mono._.Control_HIP015	59720	LINC01338	Distal
5	82804974	82805474	2	CD4 TCM._.COVID19_28205_0555d2	54611	LINC01338	Distal
5	82812481	82812981	4	CD14 Mono._.Other	47104	LINC01338	Distal
5	82820858	82821358	2	pDC._.Rep2	38727	LINC01338	Distal
5	82885716	82886216	2	CD16 Mono._.Control_HIP015	26129	LINC01338	Distal
5	82941994	82942494	2	pDC._.Rep2	82407	LINC01338	Distal
5	82991562	82992062	4	CD14 Mono._.Other	72524	SCARNA18	Distal
5	83011959	83012459	6	CD16 Mono._.Control_HIP023	52127	SCARNA18	Distal
5	83027268	83027768	7	B naive._.COVID19_55650_0067	36818	SCARNA18	Distal
5	83057480	83057980	2	NK._.COVID19_55650_0083	6606	SCARNA18	Intronic
5	83058130	83058630	2	NK._.COVID19_55650_0083	5956	SCARNA18	Intronic
5	83071402	83071902	2	CD8 TEM._.COVID19_55650_0052	5845	XRCC4	Intronic
5	83076624	83077124	5	CD8 TEM._.Control_EV08	623	XRCC4	Promoter
5	83077192	83077692	8	CD16 Mono._.COVID19_55650_0052	55	XRCC4	Promoter
5	83077776	83078276	8	NK._.COVID19_28205_0559	162	TMEM167A	Promoter
5	83092596	83093096	2	CD4 TCM._.COVID19_28205_0555d2	14982	TMEM167A	Intronic
5	83109559	83110059	3	CD8 TEM._.Control_HIP023	31945	TMEM167A	Intronic
5	83123545	83124045	2	CD14 Mono._.COVID19_55650_0055	45931	TMEM167A	Intronic
5	83155945	83156445	6	CD14 Mono._.COVID19_55650_0066d7	78331	TMEM167A	Intronic
5	83157124	83157624	10	CD14 Mono._.COVID19_55650_0066d7	79510	TMEM167A	Intronic
5	83172626	83173126	11	CD14 Mono._.Control_EV08	95012	TMEM167A	Intronic
5	83181249	83181749	3	CD16 Mono._.Control_HIP043	103635	TMEM167A	Intronic
5	83256380	83256880	6	CD14 Mono._.COVID19_28205_0555d0	178766	TMEM167A	Intronic
5	83272390	83272890	6	CD14 Mono._.COVID19_55650_0083	194776	TMEM167A	Intronic
5	83283691	83284191	2	CD16 Mono._.Control_HIP015	187523	VCAN	Intronic
5	83289489	83289989	2	CD14 Mono._.Control_HIP015	181725	VCAN	Intronic
5	83306514	83307014	8	CD16 Mono._.Control_HIP015	164700	VCAN	Intronic
5	83312602	83313102	8	CD16 Mono._.Control_HIP015	158612	VCAN	Intronic
5	83320947	83321447	6	CD16 Mono._.COVID19_55650_0083	150267	VCAN	Intronic
5	83323731	83324231	5	CD14 Mono._.Control_HIP015	147483	VCAN	Intronic
5	83340361	83340861	11	CD4 TCM._.Control_HIP023	130853	VCAN	Intronic
5	83363451	83363951	3	CD14 Mono._.COVID19_55650_0083	107763	VCAN	Distal
5	83364256	83364756	8	CD14 Mono._.COVID19_55650_0083	106958	VCAN	Distal
5	83368311	83368811	22	CD14 Mono._.COVID19_55650_0066d7	102903	VCAN	Distal
5	83368898	83369398	19	CD14 Mono._.Control_HIP044	102316	VCAN	Distal
5	83374504	83375004	9	CD14 Mono._.COVID19_28205_0555d0	96710	VCAN	Distal
5	83375208	83375708	2	CD14 Mono._.COVID19_55650_0083	96006	VCAN	Distal
5	83377088	83377588	21	CD14 Mono._.COVID19_55650_0055	94126	VCAN	Distal
5	83378871	83379371	12	CD14 Mono._.COVID19_28205_0555d0	92343	VCAN	Distal
5	83386980	83387480	16	CD14 Mono._.COVID19_55650_0067	84234	VCAN	Distal
5	83400252	83400752	4	CD14 Mono._.COVID19_55650_0055	70962	VCAN	Distal
5	83401257	83401757	8	CD16 Mono._.COVID19_55650_0052	69957	VCAN	Distal
5	83401795	83402295	8	CD14 Mono._.Control_EV08	69419	VCAN	Distal
5	83406873	83407373	3	CD16 Mono._.COVID19_55650_0052	64341	VCAN	Distal
5	83410248	83410748	8	CD16 Mono._.Control_HIP015	60966	VCAN	Distal
5	83430375	83430875	10	CD14 Mono._.COVID19_55650_0086	40839	VCAN	Distal
5	83441679	83442179	2	CD14 Mono._.COVID19_55650_0083	29535	VCAN	Distal
5	83450345	83450845	3	CD14 Mono._.COVID19_55650_0067	20869	VCAN	Distal
5	83459550	83460050	3	CD14 Mono._.COVID19_55650_0052	11664	VCAN	Distal
5	83471409	83471909	21	CD14 Mono._.COVID19_28205_0555d0	193	VCAN	Exonic
5	83472279	83472779	3	CD16 Mono._.COVID19_55650_0083	1063	VCAN	Intronic
5	83472927	83473427	10	CD14 Mono._.COVID19_55650_0086	1711	VCAN	Intronic
5	83473472	83473972	22	CD14 Mono._.Other	2256	VCAN	Intronic
5	83474346	83474846	7	CD16 Mono._.Control_HIP015	3130	VCAN	Intronic
5	83474936	83475436	2	CD14 Mono._.Control_HIP002	3720	VCAN	Intronic
5	83477901	83478401	3	CD14 Mono._.COVID19_55650_0083	6685	VCAN	Intronic
5	83478966	83479466	2	CD14 Mono._.COVID19_55650_0066d7	7750	VCAN	Intronic
5	83485749	83486249	4	CD14 Mono._.COVID19_55650_0083	14533	VCAN	Intronic
5	83500252	83500752	2	CD14 Mono._.COVID19_28205_0555d0	29036	VCAN	Intronic
5	83505552	83506052	8	CD14 Mono._.COVID19_28205_0555d0	34336	VCAN	Intronic
5	83527209	83527709	4	CD16 Mono._.Control_HIP015	55993	VCAN	Intronic
5	83528334	83528834	3	CD14 Mono._.COVID19_55650_0067	57118	VCAN	Intronic
5	83538998	83539498	8	CD16 Mono._.Control_HIP015	67782	VCAN	Exonic
5	83540557	83541057	3	CD14 Mono._.COVID19_55650_0067	69341	VCAN	Exonic
5	83564078	83564578	4	CD4 TCM._.Control_EV08	92862	VCAN	Intronic
5	83581664	83582164	2	CD14 Mono._.COVID19_55650_0086	110448	VCAN	Exonic
5	83586870	83587370	2	CD14 Mono._.COVID19_28205_0556	115654	VCAN	Distal
5	83595104	83595604	2	CD14 Mono._.COVID19_28205_0556	123888	VCAN	Distal
5	83608115	83608615	5	CD14 Mono._.Control_HIP023	113247	HAPLN1	Distal
5	83662445	83662945	2	CD14 Mono._.COVID19_28205_0558	58917	HAPLN1	Intronic
5	83711896	83712396	2	B intermediate._.COVID19_28205_0558	9466	HAPLN1	Intronic
5	83714802	83715302	2	B naive._.Control_HIP023	6560	HAPLN1	Intronic
5	83718131	83718631	6	CD14 Mono._.COVID19_55650_0086	3231	HAPLN1	Intronic
5	83744885	83745385	6	CD16 Mono._.Control_HIP044	23521	HAPLN1	Distal
5	83750727	83751227	11	CD14 Mono._.COVID19_55650_0066d7	29363	HAPLN1	Distal
5	83827117	83827617	2	CD14 Mono._.COVID19_28205_0558	105753	HAPLN1	Distal
5	83844587	83845087	2	Plasmablast._.1	123223	HAPLN1	Distal
5	83848754	83849254	4	CD14 Mono._.COVID19_55650_0066d7	127390	HAPLN1	Distal
5	83857232	83857732	2	B naive._.Control_HIP023	135868	HAPLN1	Distal
5	83895437	83895937	2	pDC._.Rep1	174073	HAPLN1	Distal
5	83898084	83898584	2	pDC._.Rep2	176720	HAPLN1	Distal
5	83900237	83900737	2	pDC._.Rep2	178873	HAPLN1	Distal
5	83919374	83919874	2	CD14 Mono._.COVID19_55650_0066d7	198010	HAPLN1	Distal
5	83927047	83927547	3	CD14 Mono._.Control_HIP002	205683	HAPLN1	Distal
5	84071290	84071790	3	CD4 TCM._.COVID19_28205_0558	313252	EDIL3	Intronic
5	84181063	84181563	2	pDC._.Rep2	203479	EDIL3	Intronic
5	84197512	84198012	4	CD14 Mono._.COVID19_55650_0066d7	187030	EDIL3	Intronic
5	84287857	84288357	7	CD14 Mono._.COVID19_55650_0067	96685	EDIL3	Intronic
5	84570246	84570746	2	CD14 Mono._.COVID19_55650_0066d7	185702	EDIL3	Distal
5	84605183	84605683	5	CD14 Mono._.COVID19_55650_0066d7	220639	EDIL3	Distal
5	84611104	84611604	2	CD14 Mono._.COVID19_55650_0055	226560	EDIL3	Distal
5	84622550	84623050	2	CD8 TEM._.Control_EV08	238006	EDIL3	Distal
5	84645816	84646316	2	B naive._.Control_HIP023	261272	EDIL3	Distal
5	84740978	84741478	2	CD14 Mono._.COVID19_55650_0066d7	356434	EDIL3	Distal
5	84751717	84752217	6	CD16 Mono._.Other	367173	EDIL3	Distal
5	84790331	84790831	3	CD14 Mono._.COVID19_55650_0083	405787	EDIL3	Distal
5	84791057	84791557	19	CD14 Mono._.COVID19_55650_0083	406513	EDIL3	Distal
5	84794612	84795112	2	CD14 Mono._.COVID19_28205_0555d0	410068	EDIL3	Distal
5	84830410	84830910	2	NK._.COVID19_28205_0555d0	445866	EDIL3	Distal
5	84870290	84870790	2	pDC._.Rep1	485746	EDIL3	Distal
5	85167097	85167597	2	CD14 Mono._.COVID19_55650_0055	782553	EDIL3	Distal
5	85411508	85412008	2	NK._.Control_EV08	1026964	EDIL3	Distal
5	85601368	85601868	2	CD8 TEM._.COVID19_55650_0132d0	1016285	COX7C	Distal
5	85626788	85627288	2	CD8 TEM._.COVID19_55650_0066d0	990865	COX7C	Distal
5	86007234	86007734	2	CD4 TCM._.Control_HIP002	610419	COX7C	Distal
5	86440555	86441055	2	CD4 TCM._.COVID19_28205_0555d2	177098	COX7C	Distal
5	86614433	86614933	2	CD4 TCM._.COVID19_28205_0564d0	3220	COX7C	Distal
5	86617109	86617609	2	CD8 TEM._.COVID19_55650_0066d0	544	COX7C	Promoter
5	86617668	86618168	19	CD4 TCM._.Control_HIP002	13	COX7C	Promoter
5	86618418	86618918	5	NK._.Control_EV08	763	COX7C	Intronic
5	86619459	86619959	3	CD4 TCM._.COVID19_28205_0558	1804	COX7C	Exonic
5	86623766	86624266	12	CD14 Mono._.COVID19_28205_0555d0	6111	COX7C	Distal
5	86643203	86643703	2	CD8 TEM._.COVID19_28205_0564d0	25548	COX7C	Distal
5	86665903	86666403	2	B intermediate._.Control_HIP043	48248	COX7C	Distal
5	86679432	86679932	2	CD4 Naive._.COVID19_28205_0559	61777	COX7C	Distal
5	86875495	86875995	2	CD8 TEM._.COVID19_55650_0132d0	91575	LOC101929380	Distal
5	86880725	86881225	5	CD14 Mono._.COVID19_55650_0086	86345	LOC101929380	Distal
5	86917150	86917650	4	CD4 TCM._.Other	49920	LOC101929380	Distal
5	86968403	86968903	2	CD14 Mono._.Control_HIP045	1331	LOC101929380	Intronic
5	86970459	86970959	3	CD8 TEM._.COVID19_55650_0132d0	3387	LOC101929380	Intronic
5	86971128	86971628	15	CD14 Mono._.COVID19_28205_0556	4056	LOC101929380	Intronic
5	86977135	86977635	6	CD14 Mono._.Control_EV08	10063	LOC101929380	Intronic
5	86978456	86978956	3	CD14 Mono._.COVID19_55650_0132d0	11384	LOC101929380	Intronic
5	86979675	86980175	21	CD14 Mono._.COVID19_28205_0555d0	12603	LOC101929380	Intronic
5	86986813	86987313	2	CD8 TEM._.Control_HIP023	19741	LOC101929380	Intronic
5	87002557	87003057	4	CD14 Mono._.COVID19_55650_0067	35485	LOC101929380	Intronic
5	87004194	87004694	2	CD8 TEM._.COVID19_55650_0132d0	37122	LOC101929380	Intronic
5	87013004	87013504	12	CD8 TEM._.COVID19_55650_0132d0	45932	LOC101929380	Intronic
5	87015891	87016391	20	CD14 Mono._.COVID19_55650_0132d0	48819	LOC101929380	Intronic
5	87018571	87019071	2	CD16 Mono._.COVID19_55650_0083	51499	LOC101929380	Intronic
5	87019354	87019854	2	CD4 TCM._.COVID19_28205_0558	52282	LOC101929380	Intronic
5	87020104	87020604	6	CD16 Mono._.Other	53032	LOC101929380	Intronic
5	87040221	87040721	7	NK._.Control_HIP043	73149	LOC101929380	Intronic
5	87051708	87052208	5	CD16 Mono._.COVID19_55650_0083	62995	MIR4280	Intronic
5	87053046	87053546	7	CD16 Mono._.Control_HIP015	61657	MIR4280	Intronic
5	87069312	87069812	2	CD8 TEM._.COVID19_55650_0132d0	45391	MIR4280	Intronic
5	87069942	87070442	2	NK_CD56bright._.Control_HIP043	44761	MIR4280	Intronic
5	87073977	87074477	3	NK_CD56bright._.Control_HIP015	40726	MIR4280	Intronic
5	87075141	87075641	4	NK_CD56bright._.Control_HIP044	39562	MIR4280	Intronic
5	87079205	87079705	2	NK._.Control_HIP023	35498	MIR4280	Intronic
5	87081423	87081923	19	CD8 TEM._.COVID19_55650_0066d0	33280	MIR4280	Intronic
5	87094711	87095211	5	CD8 TEM._.COVID19_28205_0564d0	19992	MIR4280	Intronic
5	87097603	87098103	8	NK._.COVID19_28205_0555d0	17100	MIR4280	Intronic
5	87101075	87101575	3	B naive._.COVID19_55650_0067	13628	MIR4280	Intronic
5	87103564	87104064	8	B intermediate._.COVID19_55650_0066d7	11139	MIR4280	Intronic
5	87109659	87110159	4	CD16 Mono._.Control_HIP043	5044	MIR4280	Intronic
5	87117124	87117624	2	B naive._.Control_HIP044	2419	MIR4280	Intronic
5	87117993	87118493	4	CD14 Mono._.COVID19_28205_0558	3288	MIR4280	Intronic
5	87119245	87119745	2	CD14 Mono._.COVID19_55650_0067	4540	MIR4280	Intronic
5	87120515	87121015	10	CD14 Mono._.COVID19_55650_0067	5810	MIR4280	Intronic
5	87121260	87121760	14	CD4 TCM._.COVID19_55650_0083	6555	MIR4280	Intronic
5	87121780	87122280	3	CD8 TEM._.COVID19_55650_0067	7075	MIR4280	Intronic
5	87122562	87123062	2	CD8 TEM._.COVID19_28205_0557	7857	MIR4280	Intronic
5	87151447	87151947	10	CD14 Mono._.COVID19_55650_0067	36742	MIR4280	Distal
5	87230874	87231374	3	CD4 TCM._.COVID19_55650_0066d7	9020	LINC01949	Intronic
5	87243431	87243931	20	CD14 Mono._.Control_EV08	3535	LINC01949	Distal
5	87244543	87245043	2	CD14 Mono._.COVID19_55650_0055	4647	LINC01949	Distal
5	87256726	87257226	2	CD4 TCM._.COVID19_28205_0558	10911	RASA1	Distal
5	87263082	87263582	2	CD14 Mono._.COVID19_55650_0055	4555	RASA1	Distal
5	87265365	87265865	2	NK._.Control_HIP023	2272	RASA1	Distal
5	87265968	87266468	5	NK._.COVID19_55650_0086	1669	RASA1	Promoter
5	87266806	87267306	8	CD4 TCM._.COVID19_28205_0564d0	831	RASA1	Promoter
5	87267395	87267895	15	CD4 TCM._.COVID19_55650_0083	242	RASA1	Promoter
5	87267904	87268404	19	NK._.COVID19_28205_0559	265	RASA1	Exonic
5	87268462	87268962	12	NK._.COVID19_55650_0066d7	823	RASA1	Exonic
5	87269048	87269548	4	CD8 TEM._.COVID19_55650_0132d0	1409	RASA1	Intronic
5	87275478	87275978	2	CD8 TEM._.Control_HIP023	7839	RASA1	Intronic
5	87277291	87277791	3	CD14 Mono._.COVID19_28205_0556	9652	RASA1	Intronic
5	87278620	87279120	2	CD14 Mono._.COVID19_28205_0556	10981	RASA1	Intronic
5	87279727	87280227	2	CD4 TCM._.Other	12088	RASA1	Intronic
5	87280640	87281140	2	CD4 TCM._.COVID19_28205_0556	13001	RASA1	Intronic
5	87282198	87282698	12	CD4 TCM._.Other	14559	RASA1	Intronic
5	87297368	87297868	4	B naive._.Control_HIP044	29729	RASA1	Intronic
5	87298137	87298637	11	CD14 Mono._.COVID19_55650_0066d7	30498	RASA1	Intronic
5	87298652	87299152	14	CD14 Mono._.Other	31013	RASA1	Intronic
5	87300052	87300552	2	CD14 Mono._.COVID19_55650_0083	32413	RASA1	Intronic
5	87300698	87301198	14	CD14 Mono._.COVID19_55650_0055	33059	RASA1	Intronic
5	87308010	87308510	10	B intermediate._.Other	40371	RASA1	Intronic
5	87313132	87313632	2	CD16 Mono._.Other	45493	RASA1	Intronic
5	87322053	87322553	2	CD4 TCM._.COVID19_28205_0556	54414	RASA1	Intronic
5	87325449	87325949	2	NK_CD56bright._.Control_HIP044	57810	RASA1	Intronic
5	87330607	87331107	2	CD4 TCM._.COVID19_55650_0132d0	62968	RASA1	Intronic
5	87334645	87335145	3	CD16 Mono._.Control_HIP043	67006	RASA1	Intronic
5	87340629	87341129	18	NK._.COVID19_28205_0555d0	72139	CCNH	Intronic
5	87342052	87342552	2	CD4 TCM._.COVID19_28205_0564d0	70716	CCNH	Intronic
5	87361491	87361991	3	CD14 Mono._.COVID19_55650_0066d7	51277	CCNH	Intronic
5	87367173	87367673	2	CD8 TEM._.COVID19_55650_0132d0	45595	CCNH	Intronic
5	87380308	87380808	2	CD4 TCM._.Control_HIP043	32460	CCNH	Exonic
5	87386572	87387072	3	CD8 TEM._.COVID19_28205_0564d0	26196	CCNH	Intronic
5	87389581	87390081	16	NK._.COVID19_28205_0555d0	23187	CCNH	Intronic
5	87390542	87391042	2	NK._.COVID19_55650_0083	22226	CCNH	Intronic
5	87395529	87396029	2	CD8 TEM._.COVID19_55650_0052	17239	CCNH	Intronic
5	87398956	87399456	2	NK._.COVID19_55650_0086	13812	CCNH	Intronic
5	87399683	87400183	18	CD14 Mono._.COVID19_55650_0086	13085	CCNH	Intronic
5	87400283	87400783	7	CD4 Naive._.COVID19_28205_0559	12485	CCNH	Intronic
5	87403354	87403854	6	CD8 TEM._.COVID19_55650_0066d0	9414	CCNH	Intronic
5	87405387	87405887	5	CD8 TEM._.COVID19_55650_0066d7	7381	CCNH	Intronic
5	87405916	87406416	7	CD8 TEM._.COVID19_55650_0083	6852	CCNH	Intronic
5	87406850	87407350	4	CD8 TEM._.COVID19_55650_0132d0	5918	CCNH	Intronic
5	87408164	87408664	21	CD8 TEM._.COVID19_28205_0556	4604	CCNH	Intronic
5	87408870	87409370	5	CD8 TEM._.COVID19_55650_0132d0	3898	CCNH	Exonic
5	87409730	87410230	7	CD8 TEM._.COVID19_55650_0066d0	3038	CCNH	Intronic
5	87410733	87411233	5	NK._.COVID19_55650_0086	2035	CCNH	Intronic
5	87411414	87411914	15	CD8 TEM._.Other	1354	CCNH	Intronic
5	87412204	87412704	17	CD4 TCM._.COVID19_28205_0556	564	CCNH	Exonic
5	87412715	87413215	21	CD8 TEM._.COVID19_55650_0067	53	CCNH	Promoter
5	87418156	87418656	2	CD4 TCM._.Control_HIP044	5386	CCNH	Distal
5	87424859	87425359	11	CD14 Mono._.COVID19_55650_0055	12089	CCNH	Distal
5	87441337	87441837	6	CD4 TCM._.COVID19_28205_0556	28567	CCNH	Distal
5	87510668	87511168	2	CD8 TEM._.Control_EV08	97898	CCNH	Distal
5	87688478	87688978	2	B intermediate._.Control_HIP043	275708	CCNH	Distal
5	87781082	87781582	18	CD8 TEM._.COVID19_28205_0557	368312	CCNH	Distal
5	87899729	87900229	2	B intermediate._.COVID19_28205_0556	368915	TMEM161B-AS1	Distal
5	88140135	88140635	2	NK._.Control_HIP043	128509	TMEM161B-AS1	Distal
5	88140649	88141149	10	CD8 TEM._.COVID19_55650_0066d0	127995	TMEM161B-AS1	Distal
5	88141280	88141780	21	CD8 TEM._.COVID19_55650_0083	127364	TMEM161B-AS1	Distal
5	88141832	88142332	10	NK._.Control_HIP044	126812	TMEM161B-AS1	Distal
5	88142347	88142847	14	NK._.COVID19_55650_0055	126297	TMEM161B-AS1	Distal
5	88143343	88143843	6	NK._.Other	125301	TMEM161B-AS1	Distal
5	88144199	88144699	6	NK._.Other	124445	TMEM161B-AS1	Distal
5	88145318	88145818	7	CD8 TEM._.COVID19_55650_0066d0	123326	TMEM161B-AS1	Distal
5	88145868	88146368	6	CD8 TEM._.Control_HIP023	122776	TMEM161B-AS1	Distal
5	88172652	88173152	4	CD8 TEM._.Control_HIP045	95992	TMEM161B-AS1	Distal
5	88203652	88204152	4	CD8 TEM._.Control_HIP045	64992	TMEM161B-AS1	Intronic
5	88204273	88204773	19	NK._.Control_HIP044	64371	TMEM161B-AS1	Intronic
5	88204814	88205314	2	NK._.COVID19_55650_0132d0	63830	TMEM161B-AS1	Intronic
5	88227027	88227527	2	Plasmablast._.COVID19_28205_0558	41617	TMEM161B-AS1	Intronic
5	88251030	88251530	16	CD8 TEM._.Control_HIP023	17614	TMEM161B-AS1	Intronic
5	88268223	88268723	16	CD4 TCM._.Control_EV08	421	TMEM161B-AS1	Promoter
5	88268747	88269247	19	CD4 TCM._.COVID19_55650_0055	101	TMEM161B-AS1	Exonic
5	88269254	88269754	9	NK._.Control_HIP045	27	TMEM161B	Promoter
5	88271561	88272061	2	NK._.Control_HIP002	2334	TMEM161B	Intronic
5	88501816	88502316	12	CD8 TEM._.Control_EV08	62975	LINC02060	Distal
5	88502331	88502831	19	CD8 TEM._.Control_HIP043	63490	LINC02060	Distal
5	88502949	88503449	2	NK._.COVID19_55650_0083	64108	LINC02060	Distal
5	88518555	88519055	3	NK_CD56bright._.Control_HIP043	79714	LINC02060	Intronic
5	88548591	88549091	2	CD4 TCM._.COVID19_28205_0555d2	109750	LINC02060	Intronic
5	88659403	88659903	5	B naive._.Control_EV08	7285	MIR9-2	Exonic
5	88660508	88661008	2	NK_CD56bright._.Other	6180	MIR9-2	Intronic
5	88661019	88661519	11	CD8 TEM._.COVID19_55650_0066d0	5669	MIR9-2	Intronic
5	88665860	88666360	2	CD14 Mono._.Other	828	MIR9-2	Exonic
5	88666629	88667129	12	NK._.COVID19_55650_0083	59	MIR9-2	Promoter
5	88667319	88667819	2	B naive._.Control_EV08	629	MIR9-2	Promoter
5	88672186	88672686	3	CD14 Mono._.Control_EV08	5496	MIR9-2	Intronic
5	88674512	88675012	6	NK._.COVID19_55650_0083	7822	MIR9-2	Intronic
5	88675032	88675532	9	NK._.COVID19_28205_0559	8342	MIR9-2	Intronic
5	88675762	88676262	6	CD14 Mono._.COVID19_55650_0086	9072	MIR9-2	Exonic
5	88678018	88678518	2	CD8 TEM._.COVID19_55650_0132d0	11328	MIR9-2	Intronic
5	88679486	88679986	2	CD8 TEM._.Control_HIP023	11304	LINC00461	Intronic
5	88680343	88680843	17	CD8 TEM._.COVID19_55650_0132d0	10447	LINC00461	Intronic
5	88680990	88681490	2	CD4 TCM._.COVID19_55650_0055	9800	LINC00461	Intronic
5	88683431	88683931	7	CD8 TEM._.COVID19_55650_0066d0	7359	LINC00461	Intronic
5	88685151	88685651	2	NK._.Control_HIP023	5639	LINC00461	Intronic
5	88689100	88689600	2	CD4 TCM._.COVID19_28205_0556	1690	LINC00461	Intronic
5	88689690	88690190	3	CD4 TCM._.Control_EV08	1100	LINC00461	Intronic
5	88690890	88691390	13	CD4 TCM._.COVID19_28205_0564d0	98	LINC00461	Promoter
5	88692063	88692563	3	B naive._.Control_HIP023	1271	LINC00461	Promoter
5	88692619	88693119	2	B naive._.COVID19_55650_0067	1827	LINC00461	Promoter
5	88693165	88693665	2	CD4 TCM._.COVID19_55650_0066d7	2373	LINC00461	Distal
5	88727641	88728141	4	B intermediate._.COVID19_55650_0067	36849	LINC00461	Intronic
5	88729519	88730019	20	CD14 Mono._.COVID19_28205_0564d0	38727	LINC00461	Intronic
5	88732164	88732664	9	B intermediate._.COVID19_28205_0558	41372	LINC00461	Intronic
5	88734193	88734693	10	B intermediate._.COVID19_28205_0556	43401	LINC00461	Intronic
5	88734947	88735447	3	B intermediate._.COVID19_55650_0066d7	44155	LINC00461	Intronic
5	88736438	88736938	9	B naive._.Control_HIP015	45646	LINC00461	Intronic
5	88741903	88742403	2	B intermediate._.COVID19_55650_0066d7	51111	LINC00461	Intronic
5	88746524	88747024	2	pDC._.Rep2	55732	LINC00461	Intronic
5	88753814	88754314	2	CD14 Mono._.COVID19_28205_0558	63022	LINC00461	Intronic
5	88757677	88758177	2	NK._.COVID19_55650_0086	66885	LINC00461	Intronic
5	88758563	88759063	3	NK_CD56bright._.Control_HIP015	67771	LINC00461	Intronic
5	88761205	88761705	19	CD14 Mono._.COVID19_55650_0083	70413	LINC00461	Intronic
5	88762151	88762651	2	CD16 Mono._.Control_HIP023	71359	LINC00461	Intronic
5	88778684	88779184	7	CD14 Mono._.COVID19_55650_0067	87892	LINC00461	Intronic
5	88782506	88783006	5	CD16 Mono._.Control_HIP023	91714	LINC00461	Intronic
5	88784952	88785452	7	CD16 Mono._.Control_HIP043	94160	LINC00461	Intronic
5	88785698	88786198	8	CD14 Mono._.COVID19_55650_0066d7	94906	LINC00461	Intronic
5	88786735	88787235	2	B intermediate._.COVID19_28205_0556	95943	LINC00461	Intronic
5	88789041	88789541	2	B intermediate._.COVID19_55650_0066d7	94036	MEF2C-AS1	Intronic
5	88805118	88805618	3	B intermediate._.Other	77959	MEF2C-AS1	Intronic
5	88813187	88813687	5	CD16 Mono._.COVID19_55650_0052	69890	MEF2C-AS1	Intronic
5	88819544	88820044	9	B intermediate._.Control_HIP043	63533	MEF2C-AS1	Intronic
5	88820511	88821011	2	Plasmablast._.1	62566	MEF2C-AS1	Intronic
5	88821102	88821602	6	B intermediate._.Control_HIP045	61975	MEF2C-AS1	Intronic
5	88822510	88823010	2	Plasmablast._.1	60567	MEF2C-AS1	Intronic
5	88823222	88823722	2	B intermediate._.COVID19_55650_0067	59855	MEF2C-AS1	Intronic
5	88824131	88824631	7	B intermediate._.Control_HIP043	58946	MEF2C-AS1	Intronic
5	88825166	88825666	13	CD14 Mono._.COVID19_55650_0066d7	57911	MEF2C-AS1	Intronic
5	88825674	88826174	2	B naive._.COVID19_55650_0132d0	57403	MEF2C-AS1	Intronic
5	88826242	88826742	8	CD14 Mono._.COVID19_55650_0083	56835	MEF2C-AS1	Intronic
5	88827140	88827640	10	B naive._.Control_HIP023	55937	MEF2C-AS1	Intronic
5	88827855	88828355	9	CD14 Mono._.COVID19_55650_0066d7	55222	MEF2C-AS1	Intronic
5	88829093	88829593	18	CD14 Mono._.Control_HIP043	53984	MEF2C-AS1	Intronic
5	88829705	88830205	6	B intermediate._.Control_HIP043	53372	MEF2C-AS1	Intronic
5	88830697	88831197	3	CD4 TCM._.Other	52380	MEF2C-AS1	Intronic
5	88831716	88832216	2	B intermediate._.COVID19_28205_0558	51361	MEF2C-AS1	Intronic
5	88833283	88833783	6	CD16 Mono._.COVID19_55650_0083	49794	MEF2C-AS1	Intronic
5	88834325	88834825	5	B intermediate._.COVID19_28205_0558	48752	MEF2C-AS1	Intronic
5	88836385	88836885	2	B intermediate._.Control_HIP023	46692	MEF2C-AS1	Intronic
5	88845280	88845780	10	B intermediate._.Control_HIP044	37797	MEF2C-AS1	Intronic
5	88847382	88847882	4	B naive._.Control_EV08	35695	MEF2C-AS1	Intronic
5	88849868	88850368	3	B intermediate._.Control_HIP043	33209	MEF2C-AS1	Intronic
5	88850374	88850874	3	B naive._.COVID19_55650_0132d0	32703	MEF2C-AS1	Intronic
5	88865534	88866034	2	CD14 Mono._.COVID19_55650_0067	17543	MEF2C-AS1	Intronic
5	88872870	88873370	3	NK_CD56bright._.Control_HIP044	10207	MEF2C-AS1	Intronic
5	88873419	88873919	3	B intermediate._.COVID19_55650_0066d7	9658	MEF2C-AS1	Intronic
5	88875618	88876118	7	B naive._.Control_HIP044	7459	MEF2C-AS1	Intronic
5	88878225	88878725	2	Plasmablast._.1	4852	MEF2C-AS1	Intronic
5	88878911	88879411	5	CD14 Mono._.COVID19_55650_0066d7	4166	MEF2C-AS1	Intronic
5	88880159	88880659	5	CD16 Mono._.Control_HIP002	2918	MEF2C-AS1	Intronic
5	88881529	88882029	2	Plasmablast._.1	1548	MEF2C-AS1	Promoter
5	88882430	88882930	4	CD16 Mono._.Control_HIP023	647	MEF2C-AS1	Promoter
5	88883155	88883655	2	cDC2._.Rep1	76	MEF2C-AS1	Promoter
5	88883860	88884360	22	CD14 Mono._.COVID19_55650_0086	781	MEF2C-AS1	Intronic
5	88885069	88885569	3	B intermediate._.COVID19_55650_0066d7	1990	MEF2C-AS1	Intronic
5	88886026	88886526	2	B naive._.COVID19_55650_0067	2947	MEF2C-AS1	Intronic
5	88886675	88887175	7	B intermediate._.Control_HIP043	3596	MEF2C-AS1	Intronic
5	88887290	88887790	5	B intermediate._.COVID19_28205_0558	4211	MEF2C-AS1	Exonic
5	88888481	88888981	5	B naive._.COVID19_55650_0067	5402	MEF2C-AS1	Intronic
5	88889002	88889502	10	B naive._.Control_HIP023	5923	MEF2C-AS1	Exonic
5	88889657	88890157	7	B intermediate._.Control_HIP045	6578	MEF2C-AS1	Intronic
5	88890539	88891039	2	CD14 Mono._.COVID19_55650_0055	7460	MEF2C-AS1	Intronic
5	88940677	88941177	9	CD14 Mono._.COVID19_55650_0066d7	36669	MEF2C	Exonic
5	88945232	88945732	10	CD14 Mono._.Control_HIP045	41224	MEF2C	Intronic
5	88974166	88974666	2	CD8 TEM._.COVID19_28205_0557	70158	MEF2C	Intronic
5	88979180	88979680	7	CD14 Mono._.Other	75172	MEF2C	Intronic
5	89010452	89010952	2	NK._.Control_EV08	106444	MEF2C	Intronic
5	89064019	89064519	14	NK._.COVID19_28205_0555d0	160011	MEF2C	Intronic
5	89064661	89065161	8	NK._.COVID19_55650_0083	160653	MEF2C	Intronic
5	89072929	89073429	4	NK._.Control_HIP023	168921	MEF2C	Intronic
5	89081304	89081804	4	B naive._.Control_HIP043	177296	MEF2C	Distal
5	89106416	89106916	2	CD14 Mono._.COVID19_55650_0066d7	202408	MEF2C	Distal
5	89120648	89121148	22	CD14 Mono._.COVID19_55650_0067	216640	MEF2C	Distal
5	89168677	89169177	8	B intermediate._.COVID19_28205_0558	264669	MEF2C	Distal
5	89232089	89232589	2	Plasmablast._.COVID19_28205_0558	328081	MEF2C	Distal
5	89246221	89246721	2	CD14 Mono._.Control_HIP015	342213	MEF2C	Distal
5	89256014	89256514	2	B intermediate._.Control_HIP045	352006	MEF2C	Distal
5	89259030	89259530	2	B naive._.Control_HIP015	355022	MEF2C	Distal
5	89260245	89260745	2	B naive._.Control_HIP043	356237	MEF2C	Distal
5	89267736	89268236	9	CD14 Mono._.COVID19_55650_0086	363728	MEF2C	Distal
5	89268504	89269004	2	pDC._.Rep1	364496	MEF2C	Distal
5	89271304	89271804	6	B naive._.COVID19_55650_0067	367296	MEF2C	Distal
5	89271806	89272306	8	B naive._.Control_HIP044	367798	MEF2C	Distal
5	89275121	89275621	4	B naive._.Control_HIP044	371113	MEF2C	Distal
5	89279408	89279908	5	B naive._.Control_HIP044	375400	MEF2C	Distal
5	89280577	89281077	4	CD14 Mono._.COVID19_28205_0556	376569	MEF2C	Distal
5	89291008	89291508	2	CD16 Mono._.COVID19_55650_0083	387000	MEF2C	Distal
5	89293765	89294265	21	CD14 Mono._.COVID19_55650_0066d7	389757	MEF2C	Distal
5	89300363	89300863	5	CD16 Mono._.Control_HIP043	396355	MEF2C	Distal
5	89301547	89302047	2	Plasmablast._.COVID19_28205_0558	397539	MEF2C	Distal
5	89302440	89302940	7	CD16 Mono._.Control_HIP015	398432	MEF2C	Distal
5	89302978	89303478	8	CD16 Mono._.Control_HIP015	398970	MEF2C	Distal
5	89305582	89306082	6	CD16 Mono._.Control_HIP023	401574	MEF2C	Distal
5	89308719	89309219	3	B naive._.COVID19_55650_0067	404711	MEF2C	Distal
5	89313744	89314244	2	Plasmablast._.1	409736	MEF2C	Distal
5	89314297	89314797	6	B naive._.Control_HIP043	410289	MEF2C	Distal
5	89324941	89325441	4	B naive._.Control_EV08	420933	MEF2C	Distal
5	89325505	89326005	2	B naive._.Control_HIP043	421497	MEF2C	Distal
5	89327661	89328161	3	CD16 Mono._.Other	423653	MEF2C	Distal
5	89341997	89342497	8	B naive._.COVID19_55650_0067	437989	MEF2C	Distal
5	89342557	89343057	2	pDC._.Rep2	438549	MEF2C	Distal
5	89343664	89344164	2	Plasmablast._.COVID19_28205_0558	439656	MEF2C	Distal
5	89351291	89351791	2	B intermediate._.Other	447283	MEF2C	Distal
5	89353601	89354101	2	Plasmablast._.1	449593	MEF2C	Distal
5	89354135	89354635	4	NK_CD56bright._.Control_HIP015	450127	MEF2C	Distal
5	89395054	89395554	2	CD16 Mono._.Other	491046	MEF2C	Distal
5	89395967	89396467	5	CD14 Mono._.COVID19_55650_0067	491959	MEF2C	Distal
5	89396550	89397050	21	CD14 Mono._.COVID19_55650_0086	492542	MEF2C	Distal
5	89397062	89397562	18	CD14 Mono._.COVID19_55650_0086	493054	MEF2C	Distal
5	89399452	89399952	12	CD14 Mono._.COVID19_55650_0066d7	495444	MEF2C	Distal
5	89401605	89402105	3	NK._.COVID19_28205_0558	497597	MEF2C	Distal
5	89418549	89419049	17	CD14 Mono._.COVID19_28205_0558	514541	MEF2C	Distal
5	89420901	89421401	14	CD14 Mono._.Control_EV08	516893	MEF2C	Distal
5	89425048	89425548	3	NK_CD56bright._.Control_HIP043	521040	MEF2C	Distal
5	89434723	89435223	6	B naive._.Control_HIP044	530715	MEF2C	Distal
5	89435328	89435828	9	B naive._.Control_HIP023	531320	MEF2C	Distal
5	89436411	89436911	2	Plasmablast._.1	532403	MEF2C	Distal
5	89440625	89441125	2	B intermediate._.COVID19_28205_0556	536617	MEF2C	Distal
5	89441901	89442401	9	B naive._.Control_HIP044	537893	MEF2C	Distal
5	89442437	89442937	2	B naive._.COVID19_28205_0556	538429	MEF2C	Distal
5	89443393	89443893	5	B naive._.Control_HIP015	539385	MEF2C	Distal
5	89444166	89444666	5	CD14 Mono._.COVID19_55650_0067	540158	MEF2C	Distal
5	89444689	89445189	4	B naive._.COVID19_55650_0052	540681	MEF2C	Distal
5	89445316	89445816	3	B naive._.Control_EV08	541308	MEF2C	Distal
5	89452061	89452561	3	B naive._.Control_HIP023	548053	MEF2C	Distal
5	89456919	89457419	2	B naive._.Control_HIP023	552911	MEF2C	Distal
5	89457891	89458391	6	CD14 Mono._.COVID19_28205_0555d0	553883	MEF2C	Distal
5	89535322	89535822	6	CD14 Mono._.COVID19_55650_0132d0	481158	MIR3660	Distal
5	89546602	89547102	4	CD14 Mono._.COVID19_55650_0055	469878	MIR3660	Distal
5	89556606	89557106	2	CD4 TCM._.Other	459874	MIR3660	Distal
5	89572220	89572720	2	CD4 TCM._.COVID19_28205_0558	444260	MIR3660	Distal
5	89597867	89598367	2	pDC._.Rep2	418613	MIR3660	Distal
5	89613182	89613682	2	pDC._.Rep1	403298	MIR3660	Distal
5	89669757	89670257	2	B naive._.COVID19_55650_0067	346723	MIR3660	Distal
5	89676529	89677029	2	Plasmablast._.COVID19_28205_0558	339951	MIR3660	Distal
5	89701729	89702229	2	CD8 TEM._.COVID19_28205_0564d0	314751	MIR3660	Distal
5	89707863	89708363	2	CD4 TCM._.Control_HIP044	308617	MIR3660	Distal
5	89729795	89730295	2	B naive._.Control_EV08	286685	MIR3660	Distal
5	89733749	89734249	2	B naive._.Control_HIP023	282731	MIR3660	Distal
5	89826910	89827410	2	B naive._.Control_HIP023	189570	MIR3660	Distal
5	89850398	89850898	2	B intermediate._.Other	166082	MIR3660	Distal
5	89878204	89878704	2	CD14 Mono._.COVID19_55650_0067	138276	MIR3660	Distal
5	89930700	89931200	2	B intermediate._.COVID19_55650_0066d7	85780	MIR3660	Distal
5	89948900	89949400	3	B naive._.Control_HIP044	67580	MIR3660	Distal
5	89967754	89968254	12	CD14 Mono._.COVID19_55650_0066d7	48726	MIR3660	Distal
5	89996984	89997484	4	CD14 Mono._.Other	19496	MIR3660	Distal
5	90015439	90015939	16	CD14 Mono._.COVID19_55650_0066d7	1041	MIR3660	Distal
5	90021069	90021569	22	CD14 Mono._.COVID19_55650_0066d7	4587	MIR3660	Distal
5	90131634	90132134	5	B naive._.COVID19_55650_0067	115152	MIR3660	Distal
5	90134854	90135354	8	CD14 Mono._.Control_EV08	118372	MIR3660	Distal
5	90142480	90142980	7	B naive._.COVID19_55650_0067	125998	MIR3660	Distal
5	90161414	90161914	2	CD14 Mono._.Control_EV08	128406	LINC01339	Intronic
5	90168369	90168869	7	B naive._.COVID19_55650_0067	121451	LINC01339	Intronic
5	90185346	90185846	5	B intermediate._.COVID19_28205_0556	104474	LINC01339	Intronic
5	90198346	90198846	3	CD16 Mono._.Control_HIP043	91474	LINC01339	Intronic
5	90223815	90224315	2	B intermediate._.COVID19_55650_0066d7	66005	LINC01339	Intronic
5	90264654	90265154	2	B naive._.COVID19_55650_0067	25166	LINC01339	Intronic
5	90265197	90265697	10	CD14 Mono._.Other	24623	LINC01339	Intronic
5	90301154	90301654	2	B naive._.COVID19_55650_0067	11332	LINC01339	Distal
5	90380193	90380693	2	CD4 TCM._.COVID19_28205_0564d0	29342	CETN3	Distal
5	90386026	90386526	2	CD4 TCM._.Control_HIP023	23509	CETN3	Distal
5	90390223	90390723	3	CD4 Naive._.Control_HIP044	19312	CETN3	Distal
5	90408221	90408721	2	CD4 Naive._.Other	1314	CETN3	Promoter
5	90409090	90409590	17	CD8 TEM._.COVID19_28205_0557	445	CETN3	Promoter
5	90409614	90410114	10	B intermediate._.Control_HIP045	77	CETN3	Promoter
5	90410260	90410760	5	CD4 TCM._.Control_HIP044	476	LOC731157	Promoter
5	90412410	90412910	2	CD8 TEM._.Other	2626	LOC731157	Distal
5	90421081	90421581	2	NK._.COVID19_55650_0055	11297	LOC731157	Distal
5	90434065	90434565	2	CD8 TEM._.COVID19_55650_0066d0	24281	LOC731157	Distal
5	90439603	90440103	12	CD4 TCM._.COVID19_28205_0558	29819	LOC731157	Distal
5	90440407	90440907	2	CD4 TCM._.COVID19_28205_0558	30623	LOC731157	Distal
5	90452226	90452726	2	NK._.COVID19_28205_0555d0	19271	POLR3G	Distal
5	90473319	90473819	11	CD4 TCM._.COVID19_55650_0067	1198	MBLAC2	Intronic
5	90474012	90474512	15	CD8 TEM._.COVID19_28205_0564d0	505	MBLAC2	Exonic
5	90474567	90475067	10	B naive._.Control_HIP023	48	MBLAC2	Promoter
5	90475777	90476277	2	CD4 Naive._.Control_HIP044	1258	MBLAC2	Promoter
5	90518571	90519071	2	CD4 TCM._.Control_EV08	10522	ADGRV1	Exonic
5	90523969	90524469	2	CD4 TCM._.Other	5124	ADGRV1	Intronic
5	90528304	90528804	2	CD4 Naive._.COVID19_28205_0558	789	ADGRV1	Promoter
5	90528841	90529341	17	CD4 TCM._.COVID19_55650_0083	252	ADGRV1	Promoter
5	90529393	90529893	2	cDC2._.Rep2	58	LYSMD3	Promoter
5	90529973	90530473	4	B naive._.Control_EV08	638	LYSMD3	Promoter
5	90549699	90550199	3	CD16 Mono._.Other	20364	LYSMD3	Intronic
5	90550569	90551069	2	B naive._.Control_HIP044	21234	LYSMD3	Intronic
5	90551379	90551879	2	CD14 Mono._.COVID19_55650_0132d0	22044	LYSMD3	Intronic
5	90558633	90559133	2	CD4 TCM._.Control_HIP023	29298	LYSMD3	Exonic
5	90641438	90641938	7	CD14 Mono._.COVID19_55650_0055	112103	LYSMD3	Intronic
5	90690255	90690755	9	CD14 Mono._.COVID19_55650_0083	160920	LYSMD3	Intronic
5	90696101	90696601	6	CD16 Mono._.Other	166766	LYSMD3	Intronic
5	90709297	90709797	2	B naive._.Control_HIP023	179962	LYSMD3	Intronic
5	90783646	90784146	9	CD4 TCM._.COVID19_55650_0086	254311	LYSMD3	Exonic
5	90802637	90803137	2	CD8 TEM._.COVID19_55650_0066d0	273302	LYSMD3	Intronic
5	90843386	90843886	4	CD14 Mono._.COVID19_55650_0083	314051	LYSMD3	Intronic
5	90851689	90852189	2	NK_CD56bright._.Control_HIP044	322354	LYSMD3	Intronic
5	90854036	90854536	4	CD16 Mono._.Control_HIP015	324701	LYSMD3	Intronic
5	90866232	90866732	6	CD4 Naive._.COVID19_28205_0558	336897	LYSMD3	Intronic
5	90872637	90873137	6	CD4 Naive._.COVID19_28205_0559	343302	LYSMD3	Intronic
5	90873167	90873667	6	CD4 Naive._.COVID19_28205_0559	343832	LYSMD3	Intronic
5	90932055	90932555	7	CD14 Mono._.COVID19_55650_0132d0	382096	LUCAT1	Intronic
5	90940550	90941050	17	NK._.COVID19_55650_0132d0	373601	LUCAT1	Intronic
5	90983098	90983598	10	CD14 Mono._.COVID19_55650_0086	331053	LUCAT1	Intronic
5	91016879	91017379	8	CD14 Mono._.COVID19_28205_0556	297272	LUCAT1	Intronic
5	91052874	91053374	18	CD14 Mono._.COVID19_55650_0067	261277	LUCAT1	Intronic
5	91053498	91053998	9	CD14 Mono._.COVID19_28205_0558	260653	LUCAT1	Intronic
5	91058448	91058948	11	CD14 Mono._.COVID19_55650_0067	255703	LUCAT1	Intronic
5	91059367	91059867	13	CD14 Mono._.Control_HIP002	254784	LUCAT1	Intronic
5	91061866	91062366	2	pDC._.Rep2	252285	LUCAT1	Intronic
5	91094159	91094659	2	CD8 TEM._.Control_HIP023	219992	LUCAT1	Intronic
5	91101202	91101702	3	CD8 TEM._.COVID19_55650_0066d0	212949	LUCAT1	Intronic
5	91101763	91102263	21	CD14 Mono._.COVID19_55650_0132d0	212388	LUCAT1	Intronic
5	91103665	91104165	8	CD14 Mono._.COVID19_55650_0067	210486	LUCAT1	Intronic
5	91111780	91112280	10	CD14 Mono._.COVID19_55650_0052	202371	LUCAT1	Intronic
5	91119299	91119799	3	CD14 Mono._.COVID19_55650_0067	194852	LUCAT1	Intronic
5	91123853	91124353	10	CD14 Mono._.COVID19_55650_0066d7	190298	LUCAT1	Intronic
5	91132410	91132910	10	CD14 Mono._.COVID19_55650_0066d7	181741	LUCAT1	Intronic
5	91139485	91139985	5	NK._.COVID19_55650_0132d0	174666	LUCAT1	Intronic
5	91141795	91142295	6	CD14 Mono._.COVID19_28205_0564d0	172356	LUCAT1	Intronic
5	91142322	91142822	7	CD14 Mono._.Other	171829	LUCAT1	Intronic
5	91146260	91146760	4	CD16 Mono._.COVID19_55650_0083	167891	LUCAT1	Intronic
5	91146876	91147376	17	CD14 Mono._.Other	167275	LUCAT1	Intronic
5	91150106	91150606	5	CD14 Mono._.Control_HIP023	164045	LUCAT1	Intronic
5	91151849	91152349	5	CD14 Mono._.COVID19_55650_0066d7	162302	LUCAT1	Intronic
5	91156183	91156683	3	CD14 Mono._.COVID19_55650_0067	157968	LUCAT1	Intronic
5	91158866	91159366	2	CD14 Mono._.COVID19_55650_0086	155285	LUCAT1	Intronic
5	91162469	91162969	22	CD14 Mono._.COVID19_55650_0132d0	151682	LUCAT1	Intronic
5	91163021	91163521	17	CD14 Mono._.COVID19_55650_0132d0	151130	LUCAT1	Intronic
5	91168838	91169338	2	CD14 Mono._.COVID19_55650_0086	145313	LUCAT1	Distal
5	91170190	91170690	20	CD14 Mono._.COVID19_55650_0066d7	143961	LUCAT1	Distal
5	91175605	91176105	3	NK._.Control_HIP044	138546	LUCAT1	Distal
5	91182626	91183126	8	CD16 Mono._.Control_HIP015	131525	LUCAT1	Distal
5	91183285	91183785	9	CD14 Mono._.COVID19_55650_0067	130866	LUCAT1	Distal
5	91187365	91187865	11	CD14 Mono._.Control_HIP002	126786	LUCAT1	Distal
5	91188698	91189198	3	CD14 Mono._.COVID19_55650_0086	125453	LUCAT1	Distal
5	91189718	91190218	16	CD14 Mono._.COVID19_55650_0083	124433	LUCAT1	Distal
5	91190286	91190786	6	CD14 Mono._.COVID19_55650_0132d0	123865	LUCAT1	Distal
5	91206706	91207206	2	CD14 Mono._.COVID19_55650_0066d7	107445	LUCAT1	Distal
5	91212265	91212765	8	CD14 Mono._.COVID19_28205_0556	101886	LUCAT1	Distal
5	91219051	91219551	22	CD14 Mono._.COVID19_55650_0055	95100	LUCAT1	Distal
5	91219726	91220226	7	CD8 TEM._.COVID19_55650_0066d0	94425	LUCAT1	Distal
5	91226001	91226501	6	NK._.Control_HIP023	88150	LUCAT1	Distal
5	91228494	91228994	9	CD14 Mono._.Other	85657	LUCAT1	Distal
5	91231101	91231601	17	CD14 Mono._.COVID19_28205_0558	83050	LUCAT1	Distal
5	91250723	91251223	2	CD4 Naive._.Other	63428	LUCAT1	Distal
5	91266319	91266819	14	CD8 TEM._.COVID19_28205_0557	47832	LUCAT1	Distal
5	91269161	91269661	7	CD8 TEM._.Control_HIP023	44990	LUCAT1	Distal
5	91272871	91273371	12	CD14 Mono._.COVID19_55650_0132d0	41280	LUCAT1	Distal
5	91279241	91279741	3	CD4 TCM._.Control_HIP044	34910	LUCAT1	Distal
5	91279792	91280292	8	CD14 Mono._.COVID19_28205_0564d0	34359	LUCAT1	Distal
5	91280376	91280876	22	CD14 Mono._.Control_EV08	33775	LUCAT1	Distal
5	91281424	91281924	11	CD14 Mono._.Control_EV08	32727	LUCAT1	Distal
5	91282844	91283344	3	CD14 Mono._.COVID19_55650_0066d7	31307	LUCAT1	Distal
5	91283813	91284313	12	CD14 Mono._.COVID19_55650_0067	30338	LUCAT1	Distal
5	91285382	91285882	2	CD14 Mono._.COVID19_28205_0558	28769	LUCAT1	Distal
5	91293032	91293532	2	CD14 Mono._.COVID19_28205_0558	21119	LUCAT1	Distal
5	91294236	91294736	2	B naive._.Control_HIP023	19915	LUCAT1	Distal
5	91296495	91296995	3	CD14 Mono._.COVID19_55650_0083	17656	LUCAT1	Distal
5	91298102	91298602	2	B naive._.Control_HIP043	16049	LUCAT1	Distal
5	91299204	91299704	4	CD16 Mono._.Other	14947	LUCAT1	Distal
5	91300949	91301449	5	CD14 Mono._.COVID19_55650_0083	13202	LUCAT1	Distal
5	91301463	91301963	22	CD14 Mono._.Control_EV08	12688	LUCAT1	Distal
5	91302220	91302720	4	CD14 Mono._.COVID19_55650_0055	11931	LUCAT1	Distal
5	91303616	91304116	2	CD14 Mono._.Control_EV08	10535	LUCAT1	Intronic
5	91308100	91308600	6	CD14 Mono._.COVID19_28205_0555d0	6051	LUCAT1	Intronic
5	91311119	91311619	8	CD14 Mono._.COVID19_28205_0555d0	3032	LUCAT1	Exonic
5	91311629	91312129	4	NK_CD56bright._.Control_HIP043	2522	LUCAT1	Exonic
5	91313177	91313677	3	CD14 Mono._.Control_EV08	974	LUCAT1	Intronic
5	91313682	91314182	3	CD14 Mono._.COVID19_55650_0086	469	LUCAT1	Intronic
5	91314189	91314689	22	CD14 Mono._.COVID19_55650_0132d0	36	LUCAT1	Promoter
5	91314738	91315238	15	CD8 TEM._.COVID19_28205_0564d0	585	LUCAT1	Promoter
5	91315693	91316193	15	CD14 Mono._.COVID19_28205_0556	1540	LUCAT1	Promoter
5	91318679	91319179	6	CD4 TCM._.Control_HIP044	4526	LUCAT1	Distal
5	91322544	91323044	2	CD16 Mono._.Control_HIP015	8391	LUCAT1	Distal
5	91331480	91331980	2	NK._.Control_HIP045	17327	LUCAT1	Distal
5	91332231	91332731	3	NK_CD56bright._.Control_HIP044	18078	LUCAT1	Distal
5	91354806	91355306	7	CD16 Mono._.COVID19_55650_0083	25292	ARRDC3-AS1	Distal
5	91355430	91355930	2	CD16 Mono._.Control_HIP015	24668	ARRDC3-AS1	Distal
5	91361268	91361768	8	CD4 TCM._.COVID19_55650_0067	18830	ARRDC3-AS1	Distal
5	91362158	91362658	2	CD8 TEM._.COVID19_55650_0052	17940	ARRDC3-AS1	Distal
5	91366205	91366705	2	CD4 TCM._.Control_HIP045	13893	ARRDC3-AS1	Distal
5	91366781	91367281	2	CD4 Naive._.Control_HIP044	13317	ARRDC3-AS1	Distal
5	91368195	91368695	4	CD4 TCM._.COVID19_55650_0066d0	11903	ARRDC3-AS1	Distal
5	91369009	91369509	2	CD4 Naive._.COVID19_28205_0559	11089	ARRDC3-AS1	Exonic
5	91370746	91371246	5	NK._.COVID19_55650_0086	9352	ARRDC3-AS1	Exonic
5	91371823	91372323	2	B naive._.Control_HIP044	8275	ARRDC3-AS1	Intronic
5	91374833	91375333	2	B intermediate._.COVID19_28205_0558	5265	ARRDC3-AS1	Exonic
5	91378634	91379134	4	CD8 TEM._.COVID19_28205_0558	1464	ARRDC3-AS1	Promoter
5	91379241	91379741	3	CD4 TCM._.COVID19_28205_0556	857	ARRDC3-AS1	Promoter
5	91380117	91380617	21	CD8 TEM._.COVID19_28205_0557	17	ARRDC3-AS1	Promoter
5	91380793	91381293	9	CD4 Naive._.Control_HIP023	693	ARRDC3-AS1	Intronic
5	91381623	91382123	9	CD4 Naive._.COVID19_28205_0559	1485	ARRDC3	Intronic
5	91382346	91382846	15	NK._.COVID19_28205_0555d0	762	ARRDC3	Intronic
5	91383078	91383578	19	NK._.COVID19_28205_0559	30	ARRDC3	Promoter
5	91383715	91384215	12	CD4 TCM._.Other	605	ARRDC3	Promoter
5	91384800	91385300	9	CD4 Naive._.COVID19_28205_0559	1690	ARRDC3	Promoter
5	91390317	91390817	18	NK._.COVID19_28205_0559	7207	ARRDC3	Intronic
5	91397747	91398247	2	NK._.COVID19_55650_0066d7	14637	ARRDC3	Intronic
5	91418096	91418596	3	NK._.Control_HIP044	34986	ARRDC3	Intronic
5	91419542	91420042	6	CD4 Naive._.COVID19_28205_0559	36432	ARRDC3	Exonic
5	91433637	91434137	8	NK._.Control_HIP043	50527	ARRDC3	Intronic
5	91434327	91434827	17	CD8 TEM._.COVID19_28205_0557	51217	ARRDC3	Intronic
5	91443709	91444209	2	NK._.COVID19_55650_0066d7	60599	ARRDC3	Distal
5	91468992	91469492	5	CD14 Mono._.COVID19_28205_0564d0	85882	ARRDC3	Distal
5	91469796	91470296	21	CD14 Mono._.Other	86686	ARRDC3	Distal
5	91477343	91477843	3	NK._.Control_HIP044	94233	ARRDC3	Distal
5	91479365	91479865	9	NK._.COVID19_28205_0558	96255	ARRDC3	Distal
5	91492668	91493168	2	NK._.Other	109558	ARRDC3	Distal
5	91495550	91496050	2	CD8 TEM._.COVID19_28205_0556	112440	ARRDC3	Distal
5	91499895	91500395	8	CD8 TEM._.COVID19_28205_0564d0	116785	ARRDC3	Distal
5	91641671	91642171	2	NK._.COVID19_55650_0067	258561	ARRDC3	Distal
5	91849181	91849681	2	CD14 Mono._.Control_HIP015	466071	ARRDC3	Distal
5	91878981	91879481	2	CD4 TCM._.COVID19_55650_0083	495871	ARRDC3	Distal
5	92513607	92514107	2	CD4 TCM._.Other	1069479	NR2F1	Distal
5	93054769	93055269	2	CD14 Mono._.Other	528317	NR2F1	Distal
5	93497345	93497845	2	CD14 Mono._.COVID19_28205_0556	85741	NR2F1	Intronic
5	93499338	93499838	2	CD14 Mono._.Control_HIP045	83748	NR2F1	Intronic
5	93570185	93570685	3	CD14 Mono._.COVID19_55650_0057	12901	NR2F1	Exonic
5	93572269	93572769	2	NK_CD56bright._.Control_HIP044	10817	NR2F1	Intronic
5	93574085	93574585	2	B intermediate._.COVID19_55650_0066d7	9001	NR2F1	Intronic
5	93576525	93577025	2	CD4 Naive._.Control_HIP044	6561	NR2F1	Intronic
5	93578385	93578885	2	B naive._.COVID19_55650_0067	4701	NR2F1	Intronic
5	93579050	93579550	2	B naive._.Control_HIP044	4036	NR2F1	Intronic
5	93580081	93580581	5	NK._.Control_EV08	3005	NR2F1	Intronic
5	93580663	93581163	5	CD4 TCM._.COVID19_55650_0067	2423	NR2F1	Exonic
5	93581311	93581811	19	CD8 TEM._.COVID19_55650_0066d0	1775	NR2F1	Promoter
5	93581827	93582327	3	NK._.COVID19_28205_0559	1259	NR2F1	Promoter
5	93582932	93583432	12	CD8 TEM._.COVID19_55650_0066d0	154	NR2F1	Promoter
5	93584109	93584609	7	CD4 TCM._.COVID19_28205_0564d0	1021	NR2F1	Exonic
5	93585217	93585717	3	CD8 TEM._.COVID19_28205_0556	180	NR2F1-AS1	Exonic
5	93587593	93588093	2	CD4 TCM._.COVID19_55650_0067	2194	NR2F1-AS1	Intronic
5	93589241	93589741	2	B intermediate._.Control_HIP045	3842	NR2F1-AS1	Intronic
5	93592082	93592582	2	B naive._.Control_EV08	6683	NR2F1-AS1	Intronic
5	93593339	93593839	2	B naive._.Control_EV08	7940	NR2F1-AS1	Exonic
5	93594920	93595420	2	CD8 TEM._.COVID19_55650_0132d0	9521	NR2F1-AS1	Distal
5	93595424	93595924	2	CD4 TCM._.Control_EV08	10025	NR2F1-AS1	Distal
5	93596601	93597101	2	CD4 TCM._.COVID19_28205_0564d0	11202	NR2F1-AS1	Distal
5	93597123	93597623	13	CD14 Mono._.COVID19_28205_0564d0	11724	NR2F1-AS1	Distal
5	93597980	93598480	2	B naive._.Control_HIP023	12581	NR2F1-AS1	Distal
5	93607743	93608243	21	CD8 TEM._.Other	12794	MIR2277	Distal
5	93611722	93612222	3	NK._.COVID19_55650_0067	8815	MIR2277	Distal
5	93612428	93612928	4	CD4 TCM._.COVID19_55650_0083	8109	MIR2277	Distal
5	93620011	93620511	9	CD8 TEM._.Other	526	MIR2277	Exonic
5	93620743	93621243	20	CD8 TEM._.Control_HIP002	204	MIR2277	Promoter
5	93621479	93621979	5	NK._.Control_HIP023	940	MIR2277	Promoter
5	93622201	93622701	18	CD4 TCM._.Control_HIP044	1662	MIR2277	Promoter
5	93623085	93623585	14	CD8 TEM._.COVID19_55650_0066d7	2546	MIR2277	Intronic
5	93650914	93651414	2	CD8 TEM._.COVID19_28205_0564d0	30375	MIR2277	Intronic
5	93716361	93716861	3	NK._.COVID19_55650_0132d0	25025	POU5F2	Intronic
5	93720966	93721466	2	CD4 Naive._.COVID19_28205_0556	20420	POU5F2	Intronic
5	93801209	93801709	8	CD8 TEM._.COVID19_55650_0066d0	59821	POU5F2	Intronic
5	93819301	93819801	2	CD14 Mono._.COVID19_55650_0067	77913	POU5F2	Intronic
5	93887046	93887546	6	NK._.COVID19_55650_0055	145658	POU5F2	Intronic
5	93889282	93889782	2	B intermediate._.COVID19_55650_0052	147894	POU5F2	Intronic
5	93890704	93891204	2	CD8 TEM._.COVID19_28205_0564d0	149316	POU5F2	Intronic
5	93898916	93899416	4	NK._.Control_EV08	157528	POU5F2	Intronic
5	93911365	93911865	2	CD14 Mono._.COVID19_55650_0055	169977	POU5F2	Intronic
5	93914979	93915479	6	CD4 TCM._.COVID19_55650_0083	173591	POU5F2	Intronic
5	93944170	93944670	2	CD8 TEM._.COVID19_28205_0564d0	167278	FAM172A	Intronic
5	93995004	93995504	10	NK._.COVID19_28205_0555d0	116444	FAM172A	Intronic
5	94030883	94031383	2	CD8 TEM._.Other	80565	FAM172A	Intronic
5	94032819	94033319	6	CD14 Mono._.COVID19_28205_0555d0	78629	FAM172A	Intronic
5	94086118	94086618	2	CD14 Mono._.Other	25330	FAM172A	Intronic
5	94096802	94097302	2	B naive._.COVID19_28205_0556	14646	FAM172A	Intronic
5	94103785	94104285	3	NK._.Control_HIP002	7663	FAM172A	Intronic
5	94109123	94109623	2	CD4 TCM._.COVID19_28205_0558	2325	FAM172A	Intronic
5	94110033	94110533	2	CD8 TEM._.Control_EV08	1415	FAM172A	Intronic
5	94110649	94111149	4	CD4 TCM._.COVID19_28205_0558	799	FAM172A	Intronic
5	94111393	94111893	18	CD4 TCM._.COVID19_55650_0083	55	FAM172A	Promoter
5	94140062	94140562	2	CD14 Mono._.COVID19_28205_0556	28612	FAM172A	Distal
5	94245699	94246199	13	CD14 Mono._.COVID19_28205_0556	134249	FAM172A	Intronic
5	94330914	94331414	2	B intermediate._.Control_HIP045	219464	FAM172A	Intronic
5	94376621	94377121	20	CD14 Mono._.COVID19_55650_0067	241475	SLF1	Intronic
5	94407867	94408367	2	CD4 TCM._.Other	210229	SLF1	Intronic
5	94420886	94421386	4	CD14 Mono._.COVID19_28205_0555d0	197210	SLF1	Intronic
5	94422755	94423255	14	CD14 Mono._.Other	195341	SLF1	Intronic
5	94432446	94432946	17	CD14 Mono._.COVID19_55650_0086	185650	SLF1	Intronic
5	94433388	94433888	22	CD14 Mono._.COVID19_28205_0558	184708	SLF1	Intronic
5	94481033	94481533	2	pDC._.Rep2	137063	SLF1	Intronic
5	94485062	94485562	11	CD14 Mono._.COVID19_55650_0066d7	133034	SLF1	Intronic
5	94512738	94513238	2	CD14 Mono._.COVID19_55650_0055	105358	SLF1	Intronic
5	94524802	94525302	11	CD4 TCM._.Control_HIP044	93294	SLF1	Intronic
5	94532990	94533490	2	CD8 TEM._.COVID19_28205_0556	85106	SLF1	Intronic
5	94543991	94544491	14	CD14 Mono._.Control_HIP043	74105	SLF1	Intronic
5	94545900	94546400	15	CD14 Mono._.Other	72196	SLF1	Intronic
5	94573273	94573773	4	NK_CD56bright._.Control_HIP044	44823	SLF1	Intronic
5	94574291	94574791	2	CD4 TCM._.COVID19_28205_0564d0	43805	SLF1	Intronic
5	94575188	94575688	6	CD4 TCM._.COVID19_28205_0558	42908	SLF1	Intronic
5	94577797	94578297	20	CD8 TEM._.COVID19_28205_0564d0	40299	SLF1	Intronic
5	94595367	94595867	9	CD14 Mono._.COVID19_55650_0066d7	22729	SLF1	Intronic
5	94602463	94602963	12	CD14 Mono._.COVID19_55650_0066d7	15633	SLF1	Intronic
5	94613527	94614027	2	CD4 TCM._.Control_EV08	4569	SLF1	Intronic
5	94614141	94614641	2	CD14 Mono._.COVID19_55650_0055	3955	SLF1	Intronic
5	94617185	94617685	2	CD4 TCM._.COVID19_55650_0086	911	SLF1	Promoter
5	94617853	94618353	8	CD14 Mono._.COVID19_55650_0066d7	243	SLF1	Promoter
5	94618374	94618874	19	CD4 TCM._.Control_HIP044	19	KIAA0825	Promoter
5	94619035	94619535	5	CD4 Naive._.COVID19_28205_0559	680	KIAA0825	Promoter
5	94621712	94622212	4	CD4 TCM._.Control_HIP045	3357	KIAA0825	Intronic
5	94631946	94632446	4	B intermediate._.Control_HIP045	13591	KIAA0825	Intronic
5	94693305	94693805	15	NK._.COVID19_28205_0555d0	74950	KIAA0825	Intronic
5	94700499	94700999	9	CD8 TEM._.COVID19_28205_0564d0	82144	KIAA0825	Intronic
5	94702621	94703121	4	B naive._.Control_HIP023	84266	KIAA0825	Intronic
5	94736640	94737140	2	CD8 TEM._.COVID19_28205_0557	118285	KIAA0825	Intronic
5	94737795	94738295	7	CD4 TCM._.Control_HIP044	119440	KIAA0825	Intronic
5	94746066	94746566	6	B intermediate._.COVID19_28205_0558	127711	KIAA0825	Intronic
5	94746716	94747216	5	B naive._.COVID19_55650_0067	128361	KIAA0825	Intronic
5	94788564	94789064	2	NK._.COVID19_55650_0067	170209	KIAA0825	Intronic
5	94793303	94793803	19	CD8 TEM._.Control_EV08	174948	KIAA0825	Intronic
5	94793818	94794318	15	CD8 TEM._.COVID19_55650_0052	175463	KIAA0825	Intronic
5	94845655	94846155	2	B intermediate._.COVID19_28205_0558	227300	KIAA0825	Intronic
5	94850186	94850686	14	CD4 TCM._.COVID19_55650_0067	231831	KIAA0825	Intronic
5	94908852	94909352	4	CD14 Mono._.COVID19_28205_0556	290497	KIAA0825	Intronic
5	94924609	94925109	2	CD16 Mono._.Control_HIP043	306254	KIAA0825	Intronic
5	94944138	94944638	2	CD14 Mono._.COVID19_55650_0055	325783	KIAA0825	Intronic
5	94945593	94946093	11	CD14 Mono._.Other	327238	KIAA0825	Intronic
5	94968467	94968967	17	CD14 Mono._.Control_HIP043	315857	MCTP1	Intronic
5	94969062	94969562	4	CD14 Mono._.COVID19_55650_0066d7	315262	MCTP1	Intronic
5	94995109	94995609	5	CD14 Mono._.Control_HIP043	289215	MCTP1	Intronic
5	95003316	95003816	4	CD16 Mono._.Other	281008	MCTP1	Intronic
5	95004442	95004942	2	CD16 Mono._.Control_HIP002	279882	MCTP1	Intronic
5	95008193	95008693	4	CD14 Mono._.COVID19_55650_0067	276131	MCTP1	Intronic
5	95020184	95020684	4	CD16 Mono._.COVID19_55650_0083	264140	MCTP1	Intronic
5	95023264	95023764	11	CD14 Mono._.COVID19_55650_0083	261060	MCTP1	Intronic
5	95026698	95027198	3	CD16 Mono._.Control_HIP023	257626	MCTP1	Intronic
5	95027294	95027794	8	CD16 Mono._.Control_HIP002	257030	MCTP1	Intronic
5	95029515	95030015	8	CD14 Mono._.COVID19_55650_0055	254809	MCTP1	Intronic
5	95036214	95036714	11	CD14 Mono._.COVID19_55650_0066d7	248110	MCTP1	Intronic
5	95039627	95040127	2	CD16 Mono._.Control_HIP002	244697	MCTP1	Intronic
5	95040311	95040811	2	CD16 Mono._.COVID19_55650_0083	244013	MCTP1	Intronic
5	95043158	95043658	13	CD14 Mono._.COVID19_55650_0066d7	241166	MCTP1	Intronic
5	95044791	95045291	7	CD14 Mono._.Control_HIP015	239533	MCTP1	Intronic
5	95048603	95049103	16	CD14 Mono._.Other	235721	MCTP1	Intronic
5	95057538	95058038	5	CD14 Mono._.COVID19_55650_0083	226786	MCTP1	Intronic
5	95059614	95060114	15	CD14 Mono._.COVID19_55650_0066d7	224710	MCTP1	Intronic
5	95060856	95061356	2	CD14 Mono._.COVID19_55650_0067	223468	MCTP1	Intronic
5	95066199	95066699	6	CD16 Mono._.Control_HIP002	218125	MCTP1	Intronic
5	95068217	95068717	5	CD14 Mono._.COVID19_55650_0086	216107	MCTP1	Intronic
5	95069841	95070341	13	CD14 Mono._.Control_HIP002	214483	MCTP1	Intronic
5	95071242	95071742	2	CD16 Mono._.Control_HIP043	213082	MCTP1	Intronic
5	95075016	95075516	5	CD14 Mono._.COVID19_55650_0086	209308	MCTP1	Intronic
5	95076777	95077277	4	CD14 Mono._.COVID19_55650_0066d7	207547	MCTP1	Intronic
5	95080278	95080778	3	CD14 Mono._.COVID19_55650_0067	204046	MCTP1	Intronic
5	95081409	95081909	21	CD14 Mono._.COVID19_55650_0066d7	202915	MCTP1	Intronic
5	95082064	95082564	7	CD14 Mono._.COVID19_55650_0066d7	202260	MCTP1	Intronic
5	95086112	95086612	2	CD14 Mono._.COVID19_55650_0055	198212	MCTP1	Intronic
5	95086904	95087404	3	CD16 Mono._.Control_HIP015	197420	MCTP1	Intronic
5	95087443	95087943	10	CD14 Mono._.Control_HIP043	196881	MCTP1	Intronic
5	95088005	95088505	4	CD14 Mono._.COVID19_55650_0067	196319	MCTP1	Intronic
5	95110011	95110511	2	CD16 Mono._.Control_HIP015	174313	MCTP1	Intronic
5	95162215	95162715	3	CD14 Mono._.COVID19_28205_0555d0	122109	MCTP1	Intronic
5	95184906	95185406	4	CD14 Mono._.COVID19_55650_0057	99418	MCTP1	Intronic
5	95238917	95239417	2	pDC._.Rep1	45407	MCTP1	Intronic
5	95241610	95242110	2	CD16 Mono._.Control_HIP023	42714	MCTP1	Intronic
5	95261563	95262063	8	CD16 Mono._.Control_HIP044	22761	MCTP1	Intronic
5	95262822	95263322	2	CD16 Mono._.Control_HIP043	21502	MCTP1	Intronic
5	95265844	95266344	2	CD16 Mono._.Other	18480	MCTP1	Intronic
5	95274001	95274501	14	CD14 Mono._.COVID19_28205_0556	10323	MCTP1	Intronic
5	95274873	95275373	4	CD16 Mono._.Control_HIP043	9451	MCTP1	Intronic
5	95283685	95284185	13	CD14 Mono._.COVID19_55650_0055	639	MCTP1	Exonic
5	95284316	95284816	11	CD14 Mono._.COVID19_55650_0055	8	MCTP1	Promoter
5	95285034	95285534	6	CD14 Mono._.COVID19_55650_0055	708	MCTP1	Promoter
5	95369777	95370277	3	CD14 Mono._.Other	21316	FAM81B	Distal
5	95385731	95386231	2	CD16 Mono._.Control_HIP023	5362	FAM81B	Distal
5	95543319	95543819	2	NK_CD56bright._.Control_HIP044	11437	TTC37	Intronic
5	95554269	95554769	10	B naive._.COVID19_55650_0067	487	TTC37	Promoter
5	95554850	95555350	10	B naive._.Control_EV08	25	ARSK	Promoter
5	95555390	95555890	10	CD4 TCM._.COVID19_55650_0066d7	565	ARSK	Promoter
5	95555974	95556474	2	CD4 TCM._.COVID19_28205_0564d0	1149	ARSK	Promoter
5	95619707	95620207	3	CD4 TCM._.COVID19_55650_0086	120	GPR150	Promoter
5	95620364	95620864	17	CD14 Mono._.COVID19_28205_0556	535	GPR150	Exonic
5	95621100	95621600	13	CD4 TCM._.Control_HIP023	1271	GPR150	Exonic
5	95621621	95622121	11	CD4 TCM._.Control_HIP023	1792	GPR150	Exonic
5	95622182	95622682	7	CD4 Naive._.COVID19_28205_0559	2353	GPR150	Distal
5	95630412	95630912	2	CD14 Mono._.COVID19_28205_0558	10583	GPR150	Distal
5	95631185	95631685	2	CD14 Mono._.COVID19_55650_0083	11356	GPR150	Distal
5	95631948	95632448	17	CD4 TCM._.COVID19_28205_0555d2	12119	GPR150	Distal
5	95634194	95634694	2	CD8 TEM._.COVID19_55650_0066d0	12309	RFESD	Distal
5	95644223	95644723	14	CD4 TCM._.COVID19_28205_0564d0	2280	RFESD	Distal
5	95645588	95646088	2	CD4 TCM._.COVID19_28205_0556	915	RFESD	Promoter
5	95646564	95647064	22	CD14 Mono._.COVID19_28205_0564d0	59	RFESD	Promoter
5	95647161	95647661	9	NK._.COVID19_28205_0555d0	656	RFESD	Exonic
5	95647783	95648283	3	CD4 TCM._.COVID19_28205_0558	1278	RFESD	Exonic
5	95655236	95655736	2	pDC._.Rep2	8731	RFESD	Exonic
5	95664078	95664578	7	CD4 TCM._.COVID19_28205_0564d0	17573	RFESD	Intronic
5	95666994	95667494	6	CD14 Mono._.COVID19_55650_0132d0	20489	RFESD	Intronic
5	95670583	95671083	2	B naive._.Control_HIP044	24078	RFESD	Intronic
5	95715801	95716301	8	NK._.Control_EV08	2528	RHOBTB3	Intronic
5	95718136	95718636	3	CD4 Naive._.COVID19_28205_0559	4863	RHOBTB3	Intronic
5	95718756	95719256	3	CD4 Naive._.Control_HIP044	5483	RHOBTB3	Intronic
5	95725196	95725696	4	CD14 Mono._.COVID19_55650_0086	11923	RHOBTB3	Intronic
5	95727747	95728247	2	CD4 Naive._.COVID19_28205_0559	14474	RHOBTB3	Intronic
5	95728692	95729192	3	CD14 Mono._.COVID19_28205_0555d0	15419	RHOBTB3	Intronic
5	95730876	95731376	11	CD4 TCM._.COVID19_55650_0055	17603	RHOBTB3	Intronic
5	95731845	95732345	13	CD8 TEM._.COVID19_28205_0564d0	18572	RHOBTB3	Exonic
5	95738018	95738518	16	CD14 Mono._.COVID19_55650_0055	24745	RHOBTB3	Intronic
5	95750461	95750961	2	CD4 TCM._.COVID19_28205_0555d2	37188	RHOBTB3	Intronic
5	95758264	95758764	2	NK._.COVID19_28205_0555d0	44991	RHOBTB3	Intronic
5	95758817	95759317	2	CD8 TEM._.COVID19_55650_0132d0	45544	RHOBTB3	Intronic
5	95759488	95759988	13	NK._.Control_HIP044	46215	RHOBTB3	Intronic
5	95760183	95760683	13	NK._.COVID19_28205_0559	46910	RHOBTB3	Intronic
5	95760772	95761272	15	NK._.COVID19_28205_0559	47499	RHOBTB3	Intronic
5	95761622	95762122	2	B naive._.Control_HIP023	48349	RHOBTB3	Intronic
5	95773319	95773819	11	NK._.COVID19_28205_0555d0	49435	GLRX	Intronic
5	95779023	95779523	7	NK._.Control_EV08	43731	GLRX	Intronic
5	95779562	95780062	14	CD14 Mono._.COVID19_55650_0066d7	43192	GLRX	Intronic
5	95780084	95780584	2	NK._.COVID19_55650_0083	42670	GLRX	Exonic
5	95780969	95781469	19	CD14 Mono._.Other	41785	GLRX	Intronic
5	95807546	95808046	3	NK._.Control_HIP023	15208	GLRX	Intronic
5	95808071	95808571	2	CD4 TCM._.COVID19_28205_0558	14683	GLRX	Intronic
5	95808653	95809153	10	B naive._.Control_HIP043	14101	GLRX	Intronic
5	95809554	95810054	3	CD4 TCM._.COVID19_55650_0066d7	13200	GLRX	Intronic
5	95810248	95810748	5	CD4 TCM._.COVID19_55650_0067	12506	GLRX	Intronic
5	95810923	95811423	2	CD4 Naive._.COVID19_28205_0559	11831	GLRX	Intronic
5	95812097	95812597	7	CD4 TCM._.COVID19_28205_0556	10657	GLRX	Intronic
5	95815065	95815565	3	CD4 TCM._.COVID19_55650_0067	7689	GLRX	Intronic
5	95817230	95817730	16	NK._.COVID19_55650_0067	5524	GLRX	Exonic
5	95818127	95818627	22	CD14 Mono._.COVID19_55650_0086	4627	GLRX	Exonic
5	95818676	95819176	12	CD4 TCM._.COVID19_55650_0066d0	4078	GLRX	Exonic
5	95819577	95820077	5	NK._.Control_HIP044	3177	GLRX	Intronic
5	95820279	95820779	2	CD8 TEM._.COVID19_55650_0132d0	2475	GLRX	Intronic
5	95821306	95821806	13	CD8 TEM._.Control_HIP023	1448	GLRX	Intronic
5	95821886	95822386	9	B naive._.Control_EV08	868	GLRX	Intronic
5	95822488	95822988	17	CD4 TCM._.COVID19_28205_0558	266	GLRX	Exonic
5	95823183	95823683	13	CD8 TEM._.Other	427	GLRX	Promoter
5	95823834	95824334	22	CD14 Mono._.Control_EV08	1078	GLRX	Promoter
5	95824893	95825393	11	CD8 TEM._.COVID19_55650_0067	2137	GLRX	Distal
5	95825947	95826447	4	CD14 Mono._.Control_EV08	3191	GLRX	Distal
5	95827174	95827674	17	CD14 Mono._.Other	4418	GLRX	Distal
5	95827927	95828427	7	CD14 Mono._.COVID19_28205_0557	5171	GLRX	Distal
5	95828478	95828978	2	CD14 Mono._.COVID19_55650_0067	5722	GLRX	Distal
5	95832591	95833091	4	CD14 Mono._.Control_HIP015	9835	GLRX	Distal
5	95834304	95834804	9	CD8 TEM._.Control_HIP045	11548	GLRX	Distal
5	95834856	95835356	20	CD8 TEM._.Control_HIP023	12100	GLRX	Distal
5	95835962	95836462	16	CD14 Mono._.COVID19_55650_0083	13206	GLRX	Distal
5	95836647	95837147	2	CD14 Mono._.COVID19_55650_0067	13891	GLRX	Distal
5	95837939	95838439	2	CD14 Mono._.COVID19_55650_0055	14042	LINC01554	Distal
5	95840930	95841430	16	CD14 Mono._.COVID19_55650_0066d7	11051	LINC01554	Distal
5	95841791	95842291	15	CD14 Mono._.Control_HIP015	10190	LINC01554	Distal
5	95843050	95843550	22	CD14 Mono._.COVID19_55650_0055	8931	LINC01554	Distal
5	95843939	95844439	7	CD14 Mono._.Other	8042	LINC01554	Distal
5	95846174	95846674	2	CD4 TCM._.Control_EV08	5807	LINC01554	Distal
5	95846893	95847393	17	CD4 TCM._.COVID19_55650_0055	5088	LINC01554	Distal
5	95853547	95854047	2	NK._.COVID19_28205_0559	1564	LINC01554	Intronic
5	95858043	95858543	2	CD4 Naive._.Control_HIP023	6060	LINC01554	Intronic
5	95858710	95859210	22	CD14 Mono._.COVID19_55650_0083	6727	LINC01554	Exonic
5	95859242	95859742	2	Plasmablast._.COVID19_28205_0558	7259	LINC01554	Exonic
5	95861324	95861824	22	CD14 Mono._.Control_EV08	9341	LINC01554	Distal
5	95861830	95862330	2	CD4 TCM._.Control_EV08	9847	LINC01554	Distal
5	95862703	95863203	2	CD4 TCM._.COVID19_28205_0556	10720	LINC01554	Distal
5	95863221	95863721	16	CD14 Mono._.COVID19_55650_0132d0	11238	LINC01554	Distal
5	95865068	95865568	2	CD16 Mono._.Other	13085	LINC01554	Distal
5	95866663	95867163	9	CD14 Mono._.COVID19_55650_0067	14680	LINC01554	Distal
5	95869385	95869885	4	NK_CD56bright._.Control_HIP044	17402	LINC01554	Distal
5	95869982	95870482	19	CD14 Mono._.COVID19_28205_0558	17999	LINC01554	Distal
5	95871039	95871539	2	B naive._.COVID19_55650_0052	19056	LINC01554	Distal
5	95873228	95873728	2	CD16 Mono._.Control_HIP002	21245	LINC01554	Distal
5	95874910	95875410	2	Plasmablast._.1	22927	LINC01554	Distal
5	95883888	95884388	4	B naive._.Control_EV08	31905	LINC01554	Distal
5	95892689	95893189	7	CD14 Mono._.COVID19_55650_0067	40706	LINC01554	Intronic
5	95901590	95902090	12	CD14 Mono._.COVID19_55650_0067	49607	LINC01554	Intronic
5	95907271	95907771	17	NK._.COVID19_28205_0559	54479	LOC101929710	Intronic
5	95907794	95908294	2	NK_CD56bright._.Control_HIP044	53956	LOC101929710	Intronic
5	95915932	95916432	11	CD14 Mono._.COVID19_28205_0556	45818	LOC101929710	Intronic
5	95916695	95917195	2	Plasmablast._.COVID19_28205_0558	45055	LOC101929710	Intronic
5	95918046	95918546	2	Plasmablast._.1	43704	LOC101929710	Intronic
5	95919621	95920121	10	CD14 Mono._.COVID19_55650_0052	42129	LOC101929710	Intronic
5	95924119	95924619	2	Plasmablast._.1	37631	LOC101929710	Intronic
5	95924624	95925124	17	CD14 Mono._.COVID19_28205_0564d0	37126	LOC101929710	Intronic
5	95925921	95926421	2	Plasmablast._.1	35829	LOC101929710	Intronic
5	95927914	95928414	2	Plasmablast._.1	33836	LOC101929710	Intronic
5	95929601	95930101	2	Plasmablast._.COVID19_28205_0558	32149	LOC101929710	Intronic
5	95934370	95934870	4	NK._.Control_HIP043	27380	LOC101929710	Intronic
5	95939392	95939892	2	Plasmablast._.COVID19_28205_0558	22358	LOC101929710	Intronic
5	95940871	95941371	2	CD4 TCM._.COVID19_28205_0556	20879	LOC101929710	Intronic
5	95949810	95950310	2	Plasmablast._.COVID19_28205_0558	11940	LOC101929710	Intronic
5	95952852	95953352	2	B naive._.Control_HIP044	8898	LOC101929710	Intronic
5	95953820	95954320	2	B naive._.Control_HIP023	7930	LOC101929710	Intronic
5	95957527	95958027	4	CD16 Mono._.Control_HIP023	4223	LOC101929710	Intronic
5	95958168	95958668	2	Plasmablast._.COVID19_28205_0558	3582	LOC101929710	Intronic
5	95959354	95959854	2	Plasmablast._.COVID19_28205_0558	2396	LOC101929710	Intronic
5	95959902	95960402	11	CD8 TEM._.Control_EV08	1848	LOC101929710	Promoter
5	95960619	95961119	14	CD8 TEM._.Control_EV08	1131	LOC101929710	Promoter
5	95961161	95961661	7	CD16 Mono._.COVID19_55650_0083	589	LOC101929710	Promoter
5	95961724	95962224	10	B intermediate._.Control_HIP043	26	LOC101929710	Promoter
5	95962348	95962848	4	CD4 TCM._.COVID19_28205_0564d0	526	ELL2	Promoter
5	95964591	95965091	2	NK._.Control_HIP023	2769	ELL2	Intronic
5	95965962	95966462	3	CD4 TCM._.COVID19_28205_0564d0	4140	ELL2	Intronic
5	95966567	95967067	3	CD4 TCM._.COVID19_28205_0564d0	4745	ELL2	Intronic
5	95969618	95970118	8	CD14 Mono._.COVID19_55650_0066d7	7796	ELL2	Intronic
5	95973862	95974362	4	NK_CD56bright._.Control_HIP044	12040	ELL2	Intronic
5	95974850	95975350	2	NK._.COVID19_28205_0558	13028	ELL2	Intronic
5	96043534	96044034	3	CD14 Mono._.COVID19_28205_0556	35353	MIR583	Intronic
5	96054420	96054920	3	CD16 Mono._.Control_HIP002	24467	MIR583	Intronic
5	96070519	96071019	6	CD14 Mono._.COVID19_55650_0055	8368	MIR583	Intronic
5	96075839	96076339	2	CD14 Mono._.Control_HIP015	3048	MIR583	Intronic
5	96076364	96076864	2	CD16 Mono._.Other	2523	MIR583	Intronic
5	96080519	96081019	4	CD14 Mono._.COVID19_55650_0067	1630	MIR583	Intronic
5	96083281	96083781	2	Plasmablast._.COVID19_28205_0558	4392	MIR583	Intronic
5	96085077	96085577	6	CD14 Mono._.COVID19_55650_0067	6188	MIR583	Intronic
5	96133623	96134123	6	CD16 Mono._.Control_HIP015	54734	MIR583	Intronic
5	96142982	96143482	3	CD16 Mono._.Other	64093	MIR583	Intronic
5	96146576	96147076	20	CD14 Mono._.COVID19_28205_0558	67687	MIR583	Intronic
5	96148946	96149446	3	CD14 Mono._.COVID19_55650_0057	70057	MIR583	Intronic
5	96149463	96149963	6	CD14 Mono._.COVID19_55650_0067	70574	MIR583	Intronic
5	96151766	96152266	19	CD14 Mono._.Control_HIP023	72877	MIR583	Intronic
5	96175053	96175553	2	CD14 Mono._.COVID19_55650_0057	96164	MIR583	Intronic
5	96177448	96177948	2	CD14 Mono._.COVID19_55650_0066d7	98559	MIR583	Intronic
5	96197340	96197840	9	CD14 Mono._.COVID19_55650_0083	118451	MIR583	Intronic
5	96200580	96201080	2	CD14 Mono._.COVID19_55650_0067	121691	MIR583	Intronic
5	96259410	96259910	14	CD14 Mono._.Control_EV08	174482	PCSK1	Intronic
5	96297834	96298334	20	CD14 Mono._.Control_HIP044	136058	PCSK1	Intronic
5	96300995	96301495	14	CD14 Mono._.COVID19_55650_0067	132897	PCSK1	Intronic
5	96315513	96316013	2	Plasmablast._.COVID19_28205_0558	118379	PCSK1	Intronic
5	96326812	96327312	2	Plasmablast._.COVID19_28205_0558	107080	PCSK1	Intronic
5	96331124	96331624	7	CD14 Mono._.COVID19_55650_0066d7	102768	PCSK1	Intronic
5	96335767	96336267	2	Plasmablast._.1	98125	PCSK1	Intronic
5	96336337	96336837	16	CD14 Mono._.COVID19_28205_0558	97555	PCSK1	Intronic
5	96336933	96337433	15	CD14 Mono._.COVID19_55650_0132d0	96959	PCSK1	Intronic
5	96339829	96340329	3	CD14 Mono._.COVID19_55650_0086	94063	PCSK1	Intronic
5	96344710	96345210	8	CD4 Naive._.COVID19_28205_0559	89182	PCSK1	Intronic
5	96345540	96346040	4	CD4 Naive._.COVID19_28205_0559	88352	PCSK1	Intronic
5	96374580	96375080	2	CD8 TEM._.Control_HIP023	59312	PCSK1	Intronic
5	96401973	96402473	2	B naive._.COVID19_55650_0067	31919	PCSK1	Intronic
5	96431496	96431996	2	B naive._.Control_HIP044	2396	PCSK1	Intronic
5	96432403	96432903	2	B intermediate._.COVID19_28205_0558	1489	PCSK1	Intronic
5	96434096	96434596	2	Plasmablast._.COVID19_28205_0558	202	PCSK1	Promoter
5	96439746	96440246	2	Plasmablast._.1	5852	PCSK1	Intronic
5	96443546	96444046	2	CD8 TEM._.Control_HIP002	9652	PCSK1	Intronic
5	96537345	96537845	18	CD4 TCM._.COVID19_28205_0555d2	7773	CAST	Intronic
5	96538609	96539109	8	CD4 TCM._.COVID19_28205_0558	9037	CAST	Intronic
5	96565821	96566321	4	CD4 TCM._.Control_HIP043	36249	CAST	Intronic
5	96566685	96567185	3	CD4 TCM._.COVID19_28205_0558	37113	CAST	Intronic
5	96584664	96585164	11	CD14 Mono._.COVID19_55650_0066d7	55092	CAST	Exonic
5	96591374	96591874	2	CD14 Mono._.Control_HIP002	61802	CAST	Intronic
5	96595429	96595929	7	CD14 Mono._.COVID19_55650_0132d0	65857	CAST	Intronic
5	96596063	96596563	4	CD14 Mono._.COVID19_55650_0066d7	66491	CAST	Intronic
5	96601687	96602187	15	CD8 TEM._.Control_HIP023	72115	CAST	Intronic
5	96613989	96614489	16	CD14 Mono._.COVID19_55650_0083	84417	CAST	Intronic
5	96616757	96617257	2	CD14 Mono._.Control_EV08	87185	CAST	Intronic
5	96621245	96621745	5	CD14 Mono._.COVID19_55650_0066d7	91673	CAST	Intronic
5	96627650	96628150	5	CD4 TCM._.COVID19_28205_0558	98078	CAST	Intronic
5	96633671	96634171	13	CD14 Mono._.COVID19_55650_0067	104099	CAST	Intronic
5	96648045	96648545	17	CD14 Mono._.COVID19_55650_0052	118473	CAST	Intronic
5	96648593	96649093	6	CD14 Mono._.Control_HIP002	119021	CAST	Intronic
5	96649615	96650115	17	CD14 Mono._.COVID19_55650_0086	120043	CAST	Intronic
5	96650988	96651488	10	CD14 Mono._.COVID19_55650_0067	121416	CAST	Intronic
5	96651945	96652445	2	CD8 TEM._.COVID19_55650_0066d0	122373	CAST	Intronic
5	96654131	96654631	2	Plasmablast._.1	124559	CAST	Intronic
5	96655451	96655951	12	CD14 Mono._.COVID19_55650_0066d7	125879	CAST	Intronic
5	96657055	96657555	21	CD14 Mono._.Control_EV08	127483	CAST	Intronic
5	96660774	96661274	11	CD14 Mono._.COVID19_55650_0086	131202	CAST	Intronic
5	96661327	96661827	21	CD8 TEM._.COVID19_55650_0132d0	131755	CAST	Intronic
5	96661838	96662338	22	CD14 Mono._.COVID19_55650_0083	132266	CAST	Exonic
5	96662765	96663265	21	CD8 TEM._.Control_EV08	133193	CAST	Exonic
5	96663552	96664052	4	CD8 TEM._.Other	133980	CAST	Intronic
5	96664636	96665136	10	CD4 TCM._.Control_EV08	135064	CAST	Intronic
5	96671382	96671882	2	CD8 TEM._.Control_HIP023	136467	ERAP1	Intronic
5	96673160	96673660	2	CD8 TEM._.COVID19_55650_0066d7	134689	ERAP1	Intronic
5	96679265	96679765	2	NK._.Control_HIP043	128584	ERAP1	Exonic
5	96680949	96681449	6	CD16 Mono._.COVID19_55650_0083	126900	ERAP1	Intronic
5	96681675	96682175	3	CD16 Mono._.Control_HIP043	126174	ERAP1	Intronic
5	96683749	96684249	3	NK._.Control_HIP023	124100	ERAP1	Intronic
5	96687795	96688295	12	NK._.Control_HIP002	120054	ERAP1	Intronic
5	96692427	96692927	14	CD14 Mono._.COVID19_55650_0052	115422	ERAP1	Intronic
5	96699207	96699707	2	CD14 Mono._.COVID19_55650_0055	108642	ERAP1	Intronic
5	96701046	96701546	11	CD14 Mono._.COVID19_55650_0067	106803	ERAP1	Intronic
5	96701824	96702324	2	CD14 Mono._.COVID19_55650_0066d7	106025	ERAP1	Intronic
5	96702398	96702898	17	NK._.COVID19_28205_0555d0	105451	ERAP1	Intronic
5	96703127	96703627	18	CD4 TCM._.Control_EV08	104722	ERAP1	Intronic
5	96704109	96704609	2	Plasmablast._.COVID19_28205_0558	103740	ERAP1	Intronic
5	96713008	96713508	2	CD8 TEM._.COVID19_28205_0564d0	94841	ERAP1	Intronic
5	96714259	96714759	2	CD4 TCM._.Control_EV08	93590	ERAP1	Intronic
5	96714806	96715306	20	CD14 Mono._.COVID19_28205_0556	93043	ERAP1	Exonic
5	96715928	96716428	10	CD4 TCM._.Control_HIP044	91921	ERAP1	Intronic
5	96720349	96720849	4	CD8 TEM._.COVID19_55650_0066d7	87500	ERAP1	Intronic
5	96722426	96722926	2	NK._.COVID19_28205_0559	85423	ERAP1	Exonic
5	96742499	96742999	5	CD14 Mono._.COVID19_55650_0066d7	65350	ERAP1	Exonic
5	96743314	96743814	10	CD14 Mono._.Other	64535	ERAP1	Exonic
5	96751143	96751643	2	CD4 Naive._.Control_HIP043	56706	ERAP1	Intronic
5	96752390	96752890	12	CD4 TCM._.Other	55459	ERAP1	Intronic
5	96763224	96763724	2	CD4 TCM._.COVID19_55650_0067	44625	ERAP1	Intronic
5	96771366	96771866	5	CD8 TEM._.Other	36483	ERAP1	Intronic
5	96774831	96775331	2	NK._.Control_HIP044	33018	ERAP1	Exonic
5	96775820	96776320	2	CD8 TEM._.COVID19_28205_0564d0	32029	ERAP1	Exonic
5	96777919	96778419	2	NK._.COVID19_55650_0083	29930	ERAP1	Intronic
5	96788372	96788872	2	CD14 Mono._.COVID19_55650_0066d7	19477	ERAP1	Exonic
5	96791016	96791516	16	CD14 Mono._.COVID19_28205_0555d0	16833	ERAP1	Intronic
5	96794686	96795186	17	CD8 TEM._.COVID19_55650_0132d0	13163	ERAP1	Intronic
5	96804707	96805207	16	CD14 Mono._.COVID19_55650_0055	3142	ERAP1	Intronic
5	96806188	96806688	2	NK._.COVID19_55650_0067	1661	ERAP1	Intronic
5	96806921	96807421	10	CD8 TEM._.COVID19_28205_0559	928	ERAP1	Intronic
5	96807635	96808135	15	NK._.COVID19_55650_0086	214	ERAP1	Exonic
5	96808165	96808665	22	CD14 Mono._.Control_EV08	314	ERAP1	Promoter
5	96808772	96809272	2	B naive._.Control_EV08	921	ERAP1	Promoter
5	96810040	96810540	4	CD4 TCM._.COVID19_55650_0083	2189	ERAP1	Distal
5	96811002	96811502	2	CD4 TCM._.Other	3151	ERAP1	Distal
5	96811650	96812150	2	CD4 TCM._.Control_HIP043	3799	ERAP1	Distal
5	96815646	96816146	2	CD8 TEM._.COVID19_28205_0564d0	7795	ERAP1	Distal
5	96816360	96816860	17	CD4 TCM._.COVID19_28205_0556	8509	ERAP1	Distal
5	96816868	96817368	12	CD8 TEM._.COVID19_55650_0132d0	9017	ERAP1	Distal
5	96817370	96817870	3	CD8 TEM._.COVID19_55650_0066d0	9519	ERAP1	Distal
5	96823003	96823503	7	CD4 Naive._.COVID19_28205_0559	15152	ERAP1	Distal
5	96823768	96824268	3	NK._.Control_EV08	15917	ERAP1	Distal
5	96830892	96831392	6	CD16 Mono._.Control_HIP015	23041	ERAP1	Distal
5	96840295	96840795	3	B intermediate._.Control_HIP043	32444	ERAP1	Distal
5	96844439	96844939	2	B naive._.Control_HIP043	31249	ERAP2	Distal
5	96854903	96855403	4	CD14 Mono._.COVID19_55650_0067	20785	ERAP2	Distal
5	96855503	96856003	3	CD14 Mono._.COVID19_55650_0067	20185	ERAP2	Distal
5	96861023	96861523	3	B naive._.Control_HIP043	14665	ERAP2	Distal
5	96868823	96869323	9	CD4 Naive._.COVID19_28205_0559	6865	ERAP2	Distal
5	96870323	96870823	10	B intermediate._.Control_HIP043	5365	ERAP2	Distal
5	96872318	96872818	3	B naive._.Control_HIP023	3370	ERAP2	Distal
5	96875678	96876178	6	NK._.COVID19_55650_0083	10	ERAP2	Promoter
5	96876204	96876704	9	CD4 Naive._.COVID19_28205_0559	514	ERAP2	Exonic
5	96876813	96877313	5	CD14 Mono._.COVID19_55650_0052	1123	ERAP2	Intronic
5	96877765	96878265	2	CD14 Mono._.COVID19_55650_0067	2075	ERAP2	Intronic
5	96879812	96880312	2	CD4 Naive._.Control_HIP044	4122	ERAP2	Exonic
5	96880450	96880950	20	CD14 Mono._.COVID19_28205_0558	4760	ERAP2	Intronic
5	96881132	96881632	6	CD14 Mono._.COVID19_55650_0067	5442	ERAP2	Exonic
5	96881634	96882134	8	CD14 Mono._.COVID19_55650_0066d7	5944	ERAP2	Intronic
5	96884904	96885404	10	NK._.COVID19_55650_0132d0	9214	ERAP2	Intronic
5	96885925	96886425	9	B naive._.Control_HIP023	10235	ERAP2	Intronic
5	96893154	96893654	2	CD4 Naive._.Other	17464	ERAP2	Intronic
5	96895324	96895824	2	NK._.Control_EV08	19634	ERAP2	Intronic
5	96896215	96896715	9	CD4 Naive._.COVID19_28205_0559	20525	ERAP2	Exonic
5	96896761	96897261	9	B naive._.Control_HIP044	21071	ERAP2	Intronic
5	96904254	96904754	3	CD16 Mono._.Control_HIP043	28564	ERAP2	Intronic
5	96919563	96920063	3	NK_CD56bright._.Control_HIP044	15650	LNPEP	Distal
5	96920903	96921403	2	B intermediate._.Control_HIP043	14310	LNPEP	Distal
5	96921469	96921969	3	CD14 Mono._.COVID19_28205_0555d0	13744	LNPEP	Distal
5	96922829	96923329	2	B naive._.Control_EV08	12384	LNPEP	Distal
5	96923938	96924438	8	CD4 Naive._.Control_HIP045	11275	LNPEP	Distal
5	96926197	96926697	2	CD14 Mono._.COVID19_28205_0556	9016	LNPEP	Distal
5	96930935	96931435	2	B naive._.COVID19_55650_0067	4278	LNPEP	Distal
5	96931541	96932041	13	CD14 Mono._.COVID19_55650_0083	3672	LNPEP	Distal
5	96932755	96933255	16	CD4 TCM._.Other	2458	LNPEP	Distal
5	96933681	96934181	8	CD4 TCM._.Other	1532	LNPEP	Promoter
5	96934254	96934754	19	CD8 TEM._.Other	959	LNPEP	Promoter
5	96934901	96935401	19	NK._.Control_HIP023	312	LNPEP	Promoter
5	96935769	96936269	22	CD14 Mono._.COVID19_55650_0067	554	LNPEP	Exonic
5	96936606	96937106	9	B naive._.Control_HIP023	1391	LNPEP	Intronic
5	96937438	96937938	3	CD4 TCM._.COVID19_55650_0083	2223	LNPEP	Intronic
5	96940961	96941461	2	CD4 TCM._.Control_EV08	5746	LNPEP	Intronic
5	96942029	96942529	9	NK._.Control_HIP023	6814	LNPEP	Intronic
5	96945069	96945569	2	B intermediate._.Other	9854	LNPEP	Intronic
5	96949627	96950127	2	CD8 TEM._.COVID19_55650_0132d0	14412	LNPEP	Intronic
5	96952919	96953419	2	CD4 Naive._.Control_HIP044	17704	LNPEP	Intronic
5	96953843	96954343	2	CD4 TCM._.Control_HIP043	18628	LNPEP	Intronic
5	96956132	96956632	2	CD8 TEM._.COVID19_28205_0564d0	20917	LNPEP	Intronic
5	96956705	96957205	2	CD8 TEM._.COVID19_28205_0564d0	21490	LNPEP	Intronic
5	96957340	96957840	16	NK._.COVID19_28205_0555d0	22125	LNPEP	Intronic
5	96957927	96958427	8	B naive._.COVID19_55650_0067	22712	LNPEP	Intronic
5	96958430	96958930	2	CD4 TCM._.COVID19_28205_0564d0	23215	LNPEP	Exonic
5	96961018	96961518	14	CD4 TCM._.COVID19_55650_0066d7	25803	LNPEP	Intronic
5	96961689	96962189	5	CD8 TEM._.Control_HIP023	26474	LNPEP	Intronic
5	96962357	96962857	11	CD8 TEM._.Control_HIP023	27142	LNPEP	Intronic
5	96963145	96963645	11	NK._.COVID19_55650_0132d0	27930	LNPEP	Intronic
5	96963764	96964264	2	B naive._.COVID19_55650_0132d0	28549	LNPEP	Intronic
5	96965683	96966183	2	CD8 TEM._.COVID19_55650_0052	30468	LNPEP	Intronic
5	96972145	96972645	2	NK._.Control_EV08	36930	LNPEP	Intronic
5	96972894	96973394	4	CD8 TEM._.Control_HIP023	37679	LNPEP	Intronic
5	96973737	96974237	10	CD4 TCM._.Control_HIP044	38522	LNPEP	Intronic
5	96983665	96984165	2	CD8 TEM._.Other	48450	LNPEP	Intronic
5	96994516	96995016	2	NK_CD56bright._.Other	59301	LNPEP	Intronic
5	96997195	96997695	9	CD14 Mono._.COVID19_28205_0556	61980	LNPEP	Intronic
5	97004296	97004796	2	CD4 Naive._.COVID19_28205_0559	69081	LNPEP	Intronic
5	97008237	97008737	2	NK._.COVID19_55650_0132d0	73022	LNPEP	Intronic
5	97009369	97009869	7	CD16 Mono._.Control_HIP023	74154	LNPEP	Intronic
5	97022842	97023342	5	CD14 Mono._.COVID19_28205_0556	87627	LNPEP	Intronic
5	97049037	97049537	12	CD14 Mono._.COVID19_28205_0558	93584	LIX1	Distal
5	97073378	97073878	2	B intermediate._.Control_HIP045	69243	LIX1	Distal
5	97078930	97079430	15	CD14 Mono._.COVID19_55650_0066d7	63691	LIX1	Distal
5	97080246	97080746	5	CD16 Mono._.Control_HIP015	62375	LIX1	Distal
5	97085711	97086211	21	CD14 Mono._.COVID19_55650_0066d7	56910	LIX1	Distal
5	97089484	97089984	8	CD14 Mono._.COVID19_55650_0066d7	53137	LIX1	Distal
5	97095182	97095682	2	cDC2._.Rep1	47439	LIX1	Intronic
5	97097784	97098284	12	CD14 Mono._.COVID19_55650_0055	44837	LIX1	Intronic
5	97111567	97112067	2	CD4 TCM._.COVID19_55650_0066d7	31054	LIX1	Intronic
5	97118553	97119053	2	B naive._.Control_HIP043	24068	LIX1	Intronic
5	97125355	97125855	2	pDC._.Rep2	17266	LIX1	Intronic
5	97133193	97133693	2	CD4 Naive._.COVID19_28205_0559	9428	LIX1	Intronic
5	97142602	97143102	5	CD16 Mono._.Control_HIP015	19	LIX1	Promoter
5	97161914	97162414	8	CD14 Mono._.COVID19_55650_0086	19291	LIX1	Exonic
5	97163225	97163725	6	CD4 TCM._.Control_EV08	19784	RIOK2	Intronic
5	97167325	97167825	9	B naive._.Control_HIP044	15684	RIOK2	Exonic
5	97181818	97182318	3	CD14 Mono._.COVID19_55650_0066d7	1191	RIOK2	Intronic
5	97182450	97182950	4	NK._.COVID19_28205_0555d0	559	RIOK2	Intronic
5	97182984	97183484	9	B intermediate._.COVID19_28205_0558	25	RIOK2	Promoter
5	97183561	97184061	9	CD4 Naive._.Other	550	RIOK2	Promoter
5	97184096	97184596	3	CD8 TEM._.Control_HIP023	1085	RIOK2	Promoter
5	97192843	97193343	2	B intermediate._.COVID19_55650_0066d7	9832	RIOK2	Distal
5	97194364	97194864	6	CD16 Mono._.Control_HIP015	11353	RIOK2	Distal
5	97201911	97202411	9	CD14 Mono._.COVID19_55650_0055	18900	RIOK2	Distal
5	97230970	97231470	10	CD14 Mono._.Control_HIP015	47959	RIOK2	Distal
5	97471504	97472004	2	B naive._.Control_HIP023	32941	LINC01340	Distal
5	97525817	97526317	15	CD14 Mono._.COVID19_55650_0067	21370	LINC01340	Intronic
5	97534078	97534578	20	CD14 Mono._.COVID19_55650_0052	29631	LINC01340	Intronic
5	97538874	97539374	7	NK._.Control_HIP023	34427	LINC01340	Intronic
5	97547344	97547844	2	NK._.COVID19_28205_0555d0	42897	LINC01340	Intronic
5	97547898	97548398	17	CD14 Mono._.COVID19_55650_0067	43451	LINC01340	Intronic
5	97548399	97548899	2	pDC._.Rep1	43952	LINC01340	Intronic
5	97635570	97636070	2	NK._.COVID19_28205_0555d0	131123	LINC01340	Intronic
5	97931393	97931893	2	CD14 Mono._.COVID19_28205_0556	426946	LINC01340	Distal
5	98309766	98310266	7	CD14 Mono._.COVID19_55650_0083	458633	RGMB	Distal
5	98392374	98392874	2	NK._.Control_HIP023	376025	RGMB	Distal
5	98464684	98465184	4	B intermediate._.Control_HIP044	303715	RGMB	Distal
5	98494657	98495157	3	CD4 Naive._.COVID19_28205_0558	273742	RGMB	Distal
5	98499028	98499528	2	CD4 Naive._.Control_HIP043	269371	RGMB	Distal
5	98741933	98742433	2	CD8 TEM._.Control_HIP002	26466	RGMB	Distal
5	98768057	98768557	5	CD4 Naive._.Control_HIP045	342	RGMB	Promoter
5	98768994	98769494	10	CD4 TCM._.COVID19_28205_0564d0	593	RGMB	Intronic
5	98769533	98770033	8	B naive._.Control_EV08	1132	RGMB	Exonic
5	98770079	98770579	8	CD8 TEM._.COVID19_55650_0066d7	1678	RGMB	Exonic
5	98770599	98771099	16	CD4 TCM._.Other	2198	RGMB	Exonic
5	98771447	98771947	9	CD4 Naive._.COVID19_28205_0559	1771	RGMB-AS1	Exonic
5	98772088	98772588	3	CD4 TCM._.COVID19_28205_0564d0	1130	RGMB-AS1	Intronic
5	98772668	98773168	2	CD4 TCM._.COVID19_28205_0558	550	RGMB-AS1	Exonic
5	98773317	98773817	10	B intermediate._.COVID19_55650_0066d7	97	RGMB-AS1	Promoter
5	98774264	98774764	15	CD4 TCM._.Control_EV08	1044	RGMB-AS1	Promoter
5	98775046	98775546	2	B naive._.COVID19_55650_0067	1826	RGMB-AS1	Promoter
5	98796269	98796769	7	CD4 Naive._.COVID19_28205_0559	23049	RGMB-AS1	Intronic
5	98827102	98827602	2	CD8 TEM._.COVID19_55650_0066d0	53882	RGMB-AS1	Distal
5	98839710	98840210	2	CD4 Naive._.COVID19_28205_0558	66490	RGMB-AS1	Distal
5	98872606	98873106	6	CD14 Mono._.Control_EV08	56100	CHD1	Intronic
5	98889733	98890233	2	B naive._.COVID19_55650_0132d0	38973	CHD1	Intronic
5	98905809	98906309	16	CD8 TEM._.COVID19_55650_0066d0	22897	CHD1	Intronic
5	98906654	98907154	2	CD4 Naive._.Control_HIP043	22052	CHD1	Intronic
5	98908127	98908627	5	CD4 TCM._.Control_HIP044	20579	CHD1	Intronic
5	98909303	98909803	3	CD4 TCM._.COVID19_28205_0556	19403	CHD1	Intronic
5	98911091	98911591	12	CD14 Mono._.COVID19_55650_0086	17615	CHD1	Intronic
5	98911598	98912098	10	CD14 Mono._.COVID19_55650_0086	17108	CHD1	Intronic
5	98913865	98914365	9	CD4 TCM._.COVID19_28205_0564d0	14841	CHD1	Intronic
5	98915013	98915513	3	CD4 TCM._.COVID19_55650_0083	13693	CHD1	Intronic
5	98916201	98916701	2	B intermediate._.Control_HIP023	12505	CHD1	Intronic
5	98922129	98922629	2	CD8 TEM._.COVID19_55650_0132d0	6577	CHD1	Intronic
5	98923947	98924447	4	CD4 TCM._.Control_HIP044	4759	CHD1	Intronic
5	98925579	98926079	2	CD14 Mono._.COVID19_55650_0086	3127	CHD1	Intronic
5	98927139	98927639	21	CD8 TEM._.Control_EV08	1567	CHD1	Intronic
5	98927737	98928237	17	CD8 TEM._.Other	969	CHD1	Intronic
5	98928730	98929230	21	CD8 TEM._.COVID19_28205_0564d0	22	CHD1	Promoter
5	98929358	98929858	8	CD16 Mono._.COVID19_55650_0083	650	CHD1	Promoter
5	98933314	98933814	9	B naive._.Control_EV08	4606	CHD1	Distal
5	98933886	98934386	4	CD14 Mono._.COVID19_55650_0132d0	5178	CHD1	Distal
5	98934562	98935062	6	CD14 Mono._.COVID19_55650_0083	5854	CHD1	Distal
5	98940423	98940923	2	CD14 Mono._.Control_HIP015	11715	CHD1	Distal
5	98941424	98941924	22	CD14 Mono._.COVID19_55650_0057	12716	CHD1	Distal
5	98942857	98943357	6	CD14 Mono._.Control_HIP002	14149	CHD1	Distal
5	98961905	98962405	3	CD16 Mono._.Control_HIP043	33197	CHD1	Distal
5	98971133	98971633	2	CD4 Naive._.Control_HIP044	42425	CHD1	Distal
5	98974902	98975402	2	NK._.Control_HIP023	46194	CHD1	Distal
5	98975965	98976465	9	B naive._.COVID19_55650_0067	47257	CHD1	Distal
5	98989653	98990153	19	CD14 Mono._.Control_EV08	60945	CHD1	Distal
5	99000809	99001309	8	CD14 Mono._.COVID19_55650_0066d7	72101	CHD1	Distal
5	99002252	99002752	4	CD14 Mono._.COVID19_55650_0067	73544	CHD1	Distal
5	99004892	99005392	10	B intermediate._.COVID19_55650_0067	76184	CHD1	Distal
5	99005421	99005921	2	CD16 Mono._.Control_HIP015	76713	CHD1	Distal
5	99020151	99020651	8	CD14 Mono._.COVID19_55650_0066d7	91443	CHD1	Distal
5	99021902	99022402	2	CD16 Mono._.Control_HIP044	93194	CHD1	Distal
5	99023330	99023830	4	CD14 Mono._.COVID19_55650_0055	94622	CHD1	Distal
5	99025276	99025776	3	CD14 Mono._.COVID19_28205_0555d0	96568	CHD1	Distal
5	99026662	99027162	6	CD8 TEM._.COVID19_28205_0559	97954	CHD1	Distal
5	99027272	99027772	10	B intermediate._.Control_HIP043	98564	CHD1	Distal
5	99028115	99028615	2	B intermediate._.Control_HIP043	99407	CHD1	Distal
5	99030819	99031319	5	CD16 Mono._.Control_HIP015	102111	CHD1	Distal
5	99032368	99032868	20	CD14 Mono._.Control_HIP045	103660	CHD1	Distal
5	99033261	99033761	14	CD4 TCM._.COVID19_28205_0558	104553	CHD1	Distal
5	99033822	99034322	2	CD14 Mono._.COVID19_55650_0066d7	105114	CHD1	Distal
5	99037159	99037659	2	CD8 TEM._.COVID19_55650_0132d0	108451	CHD1	Distal
5	99037740	99038240	15	CD4 TCM._.Other	109032	CHD1	Distal
5	99041229	99041729	2	B naive._.Other	112521	CHD1	Distal
5	99045811	99046311	2	CD8 TEM._.Control_HIP023	117103	CHD1	Distal
5	99054891	99055391	4	CD4 TCM._.Other	126183	CHD1	Distal
5	99059643	99060143	9	B intermediate._.Control_HIP043	130935	CHD1	Distal
5	99060272	99060772	16	NK._.Control_HIP023	131564	CHD1	Distal
5	99061568	99062068	3	CD14 Mono._.Control_HIP015	132860	CHD1	Distal
5	99068897	99069397	4	B intermediate._.Control_HIP045	140189	CHD1	Distal
5	99069517	99070017	2	B intermediate._.COVID19_55650_0066d7	140809	CHD1	Distal
5	99087058	99087558	3	CD4 Naive._.Control_HIP044	158350	CHD1	Distal
5	99104475	99104975	4	NK._.COVID19_55650_0086	175767	CHD1	Distal
5	99222962	99223462	2	CD8 TEM._.Control_HIP023	294254	CHD1	Distal
5	99227657	99228157	2	CD14 Mono._.COVID19_28205_0556	298949	CHD1	Distal
5	99258773	99259273	6	NK._.Control_HIP044	290408	LINC02113	Distal
5	99308083	99308583	6	CD14 Mono._.Control_EV08	241098	LINC02113	Distal
5	99315396	99315896	19	CD14 Mono._.COVID19_55650_0086	233785	LINC02113	Distal
5	99317069	99317569	3	CD14 Mono._.COVID19_55650_0067	232112	LINC02113	Distal
5	99320400	99320900	5	CD14 Mono._.COVID19_55650_0066d7	228781	LINC02113	Distal
5	99333868	99334368	2	CD8 TEM._.Control_EV08	215313	LINC02113	Distal
5	99773239	99773739	2	CD14 Mono._.COVID19_28205_0556	224056	LINC02113	Distal
5	99835861	99836361	2	CD14 Mono._.COVID19_55650_0055	286678	LINC02113	Distal
5	100037990	100038490	2	CD16 Mono._.Control_HIP023	488807	LINC02113	Distal
5	100313621	100314121	8	CD16 Mono._.Control_HIP044	221433	FAM174A	Distal
5	100327125	100327625	2	NK._.Control_HIP023	207929	FAM174A	Distal
5	100398767	100399267	2	CD14 Mono._.COVID19_28205_0555d2	136287	FAM174A	Distal
5	100408133	100408633	2	CD8 TEM._.COVID19_55650_0132d0	126921	FAM174A	Distal
5	100430235	100430735	2	CD4 Naive._.COVID19_28205_0559	104819	FAM174A	Distal
5	100434788	100435288	2	CD14 Mono._.COVID19_55650_0055	100266	FAM174A	Distal
5	100469683	100470183	3	CD14 Mono._.Control_HIP015	65371	FAM174A	Distal
5	100472031	100472531	3	CD14 Mono._.Control_HIP023	63023	FAM174A	Distal
5	100506303	100506803	6	CD14 Mono._.Control_HIP015	28751	FAM174A	Distal
5	100517119	100517619	2	Plasmablast._.1	17935	FAM174A	Distal
5	100534399	100534899	2	CD8 TEM._.COVID19_28205_0564d0	655	FAM174A	Promoter
5	100535097	100535597	19	CD4 TCM._.COVID19_55650_0083	41	FAM174A	Promoter
5	100535703	100536203	12	CD8 TEM._.Other	647	FAM174A	Exonic
5	100539741	100540241	2	CD4 TCM._.Other	4685	FAM174A	Intronic
5	100550587	100551087	2	pDC._.Rep2	15531	FAM174A	Intronic
5	100566832	100567332	6	CD4 TCM._.COVID19_28205_0556	31776	FAM174A	Intronic
5	100584000	100584500	2	B naive._.Control_HIP043	48944	FAM174A	Intronic
5	100609012	100609512	2	CD16 Mono._.Control_HIP023	73956	FAM174A	Distal
5	100614504	100615004	2	CD4 TCM._.Other	79448	FAM174A	Distal
5	100623669	100624169	9	CD14 Mono._.Control_HIP023	88613	FAM174A	Distal
5	100667245	100667745	22	CD14 Mono._.COVID19_55650_0086	132189	FAM174A	Distal
5	100676797	100677297	2	CD8 TEM._.COVID19_55650_0132d0	139517	MIR548P	Distal
5	100706728	100707228	21	CD14 Mono._.COVID19_28205_0555d2	109586	MIR548P	Distal
5	100731753	100732253	18	CD8 TEM._.Control_HIP023	84561	MIR548P	Distal
5	100746667	100747167	14	CD14 Mono._.COVID19_28205_0555d0	69647	MIR548P	Distal
5	100768481	100768981	2	CD8 TEM._.Control_HIP023	47833	MIR548P	Distal
5	100774695	100775195	7	B intermediate._.Control_HIP043	41619	MIR548P	Distal
5	100775516	100776016	5	B intermediate._.COVID19_28205_0558	40798	MIR548P	Distal
5	100776350	100776850	13	CD14 Mono._.Other	39964	MIR548P	Distal
5	100777652	100778152	22	CD14 Mono._.COVID19_55650_0132d0	38662	MIR548P	Distal
5	100779865	100780365	21	CD14 Mono._.COVID19_55650_0055	36449	MIR548P	Distal
5	100780547	100781047	10	CD14 Mono._.Control_HIP002	35767	MIR548P	Distal
5	100789553	100790053	3	CD8 TEM._.COVID19_28205_0564d0	26761	MIR548P	Distal
5	100790252	100790752	2	pDC._.Rep1	26062	MIR548P	Distal
5	100800471	100800971	7	B intermediate._.Control_HIP043	15843	MIR548P	Distal
5	100816766	100817266	6	CD14 Mono._.COVID19_28205_0555d0	450	MIR548P	Promoter
5	100818069	100818569	3	NK._.COVID19_28205_0555d0	1753	MIR548P	Promoter
5	100818654	100819154	2	NK._.COVID19_55650_0083	2338	MIR548P	Intronic
5	100826009	100826509	14	CD14 Mono._.COVID19_28205_0555d0	9693	MIR548P	Intronic
5	100827487	100827987	7	CD14 Mono._.Other	11171	MIR548P	Intronic
5	100828039	100828539	20	CD14 Mono._.COVID19_28205_0556	11723	MIR548P	Intronic
5	100828699	100829199	2	B intermediate._.Other	12383	MIR548P	Intronic
5	100836867	100837367	4	CD14 Mono._.COVID19_55650_0083	20551	MIR548P	Intronic
5	100838140	100838640	10	CD14 Mono._.COVID19_55650_0067	21824	MIR548P	Intronic
5	100840377	100840877	20	CD14 Mono._.COVID19_55650_0057	24061	MIR548P	Intronic
5	100841324	100841824	14	CD8 TEM._.COVID19_28205_0558	25008	MIR548P	Intronic
5	100842064	100842564	2	NK._.Control_HIP044	25748	MIR548P	Intronic
5	100843856	100844356	2	CD8 TEM._.COVID19_28205_0564d0	27540	MIR548P	Intronic
5	100844886	100845386	2	NK._.COVID19_28205_0555d0	28570	MIR548P	Intronic
5	100852291	100852791	2	CD8 TEM._.COVID19_28205_0559	35975	MIR548P	Intronic
5	100852882	100853382	10	B intermediate._.Control_HIP043	36566	MIR548P	Intronic
5	100853521	100854021	3	CD14 Mono._.COVID19_55650_0055	37205	MIR548P	Intronic
5	100855215	100855715	5	B intermediate._.Control_HIP044	38899	MIR548P	Intronic
5	100858562	100859062	3	CD8 TEM._.Control_EV08	42246	MIR548P	Intronic
5	100860304	100860804	3	NK._.Control_HIP023	42711	ST8SIA4	Intronic
5	100872326	100872826	7	B naive._.COVID19_55650_0132d0	30689	ST8SIA4	Intronic
5	100873996	100874496	3	CD8 TEM._.Control_EV08	29019	ST8SIA4	Intronic
5	100874520	100875020	3	CD8 TEM._.Control_EV08	28495	ST8SIA4	Intronic
5	100877224	100877724	16	CD14 Mono._.COVID19_55650_0066d7	25791	ST8SIA4	Intronic
5	100884111	100884611	3	CD8 TEM._.Other	18904	ST8SIA4	Intronic
5	100886288	100886788	2	CD16 Mono._.COVID19_55650_0083	16727	ST8SIA4	Exonic
5	100887408	100887908	2	B naive._.COVID19_55650_0132d0	15607	ST8SIA4	Intronic
5	100889064	100889564	18	NK._.COVID19_28205_0559	13951	ST8SIA4	Intronic
5	100889805	100890305	9	CD8 TEM._.Control_HIP023	13210	ST8SIA4	Intronic
5	100890329	100890829	15	CD14 Mono._.COVID19_55650_0055	12686	ST8SIA4	Exonic
5	100891085	100891585	7	NK._.COVID19_28205_0558	11930	ST8SIA4	Intronic
5	100896339	100896839	3	CD8 TEM._.COVID19_55650_0132d0	6676	ST8SIA4	Intronic
5	100896990	100897490	7	CD8 TEM._.Control_HIP023	6025	ST8SIA4	Intronic
5	100898121	100898621	7	CD8 TEM._.COVID19_55650_0132d0	4894	ST8SIA4	Intronic
5	100898888	100899388	20	CD14 Mono._.COVID19_28205_0558	4127	ST8SIA4	Intronic
5	100899567	100900067	6	CD8 TEM._.Control_HIP044	3448	ST8SIA4	Intronic
5	100900172	100900672	15	CD4 TCM._.COVID19_55650_0083	2843	ST8SIA4	Exonic
5	100900674	100901174	21	CD8 TEM._.COVID19_55650_0066d0	2341	ST8SIA4	Intronic
5	100901317	100901817	8	CD14 Mono._.COVID19_28205_0564d0	1698	ST8SIA4	Intronic
5	100901869	100902369	8	CD16 Mono._.Control_HIP023	1146	ST8SIA4	Intronic
5	100902469	100902969	13	CD4 TCM._.Control_HIP023	546	ST8SIA4	Intronic
5	100903049	100903549	10	B intermediate._.Control_HIP045	32	ST8SIA4	Promoter
5	100904083	100904583	21	CD8 TEM._.COVID19_55650_0052	1066	ST8SIA4	Promoter
5	100905183	100905683	16	CD8 TEM._.Control_HIP023	2166	ST8SIA4	Distal
5	100950774	100951274	2	CD14 Mono._.COVID19_55650_0067	47757	ST8SIA4	Distal
5	101000201	101000701	2	CD4 TCM._.COVID19_28205_0555d2	97184	ST8SIA4	Distal
5	101010065	101010565	5	B intermediate._.Control_HIP043	107048	ST8SIA4	Distal
5	101024194	101024694	5	B intermediate._.Control_HIP023	121177	ST8SIA4	Distal
5	101045666	101046166	2	B intermediate._.Control_HIP043	142649	ST8SIA4	Distal
5	101047079	101047579	3	CD4 TCM._.COVID19_55650_0083	144062	ST8SIA4	Distal
5	101205046	101205546	2	CD4 TCM._.COVID19_28205_0558	302029	ST8SIA4	Distal
5	101390254	101390754	2	CD4 TCM._.COVID19_55650_0066d0	487237	ST8SIA4	Distal
5	101530921	101531421	12	CD14 Mono._.COVID19_28205_0564d0	627904	ST8SIA4	Distal
5	101678552	101679052	5	CD14 Mono._.COVID19_55650_0083	617746	SLCO4C1	Distal
5	101783360	101783860	3	CD14 Mono._.COVID19_28205_0556	512938	SLCO4C1	Distal
5	101796390	101796890	11	CD14 Mono._.Other	499908	SLCO4C1	Distal
5	101903358	101903858	2	CD4 TCM._.COVID19_55650_0083	392940	SLCO4C1	Distal
5	101942164	101942664	8	CD14 Mono._.COVID19_28205_0555d0	354134	SLCO4C1	Distal
5	101943716	101944216	11	CD14 Mono._.Control_HIP002	352582	SLCO4C1	Distal
5	101977665	101978165	3	CD14 Mono._.COVID19_55650_0066d7	318633	SLCO4C1	Distal
5	101982611	101983111	2	CD14 Mono._.COVID19_55650_0057	313687	SLCO4C1	Distal
5	102036646	102037146	2	CD16 Mono._.Control_HIP015	259652	SLCO4C1	Distal
5	102153226	102153726	2	CD4 TCM._.COVID19_55650_0083	143072	SLCO4C1	Distal
5	102155255	102155755	2	CD4 Naive._.COVID19_28205_0559	141043	SLCO4C1	Distal
5	102156681	102157181	2	CD16 Mono._.Control_HIP015	139617	SLCO4C1	Distal
5	102211130	102211630	19	CD14 Mono._.COVID19_55650_0052	85168	SLCO4C1	Distal
5	102223775	102224275	4	CD8 TEM._.COVID19_28205_0564d0	72523	SLCO4C1	Distal
5	102229636	102230136	4	CD14 Mono._.Control_HIP023	66662	SLCO4C1	Distal
5	102231682	102232182	6	NK._.COVID19_55650_0083	64616	SLCO4C1	Distal
5	102241954	102242454	2	NK._.COVID19_55650_0083	54344	SLCO4C1	Intronic
5	102242763	102243263	2	NK._.COVID19_28205_0559	53535	SLCO4C1	Intronic
5	102245334	102245834	2	CD4 TCM._.COVID19_28205_0556	50964	SLCO4C1	Intronic
5	102276169	102276669	4	NK._.Control_EV08	20129	SLCO4C1	Intronic
5	102277189	102277689	20	CD14 Mono._.Control_HIP002	19109	SLCO4C1	Intronic
5	102278230	102278730	6	NK._.COVID19_55650_0067	18068	SLCO4C1	Intronic
5	102279699	102280199	4	CD14 Mono._.Control_HIP002	16599	SLCO4C1	Intronic
5	102283340	102283840	2	cDC2._.Rep2	12958	SLCO4C1	Intronic
5	102284315	102284815	2	B intermediate._.COVID19_28205_0558	11983	SLCO4C1	Intronic
5	102286409	102286909	17	CD14 Mono._.Control_EV08	9889	SLCO4C1	Intronic
5	102289963	102290463	3	CD14 Mono._.COVID19_28205_0555d0	6335	SLCO4C1	Intronic
5	102290899	102291399	3	NK._.COVID19_28205_0555d0	5399	SLCO4C1	Intronic
5	102294849	102295349	2	CD14 Mono._.COVID19_55650_0055	1449	SLCO4C1	Intronic
5	102295496	102295996	7	CD14 Mono._.COVID19_55650_0066d7	802	SLCO4C1	Intronic
5	102296156	102296656	21	CD8 TEM._.Control_HIP023	142	SLCO4C1	Exonic
5	102297042	102297542	12	NK._.COVID19_28205_0555d0	742	SLCO4C1	Promoter
5	102312492	102312992	3	CD14 Mono._.Control_HIP015	16192	SLCO4C1	Distal
5	102318781	102319281	12	CD14 Mono._.COVID19_55650_0052	22481	SLCO4C1	Distal
5	102443197	102443697	4	CD14 Mono._.COVID19_55650_0052	55568	SLCO6A1	Intronic
5	102444488	102444988	3	NK._.Control_HIP044	54277	SLCO6A1	Intronic
5	102453653	102454153	7	NK._.COVID19_28205_0559	45112	SLCO6A1	Intronic
5	102506113	102506613	2	CD14 Mono._.Other	7346	SLCO6A1	Distal
5	102506816	102507316	2	CD14 Mono._.COVID19_55650_0086	8049	SLCO6A1	Distal
5	102523527	102524027	11	CD14 Mono._.COVID19_55650_0086	24760	SLCO6A1	Distal
5	102531435	102531935	19	CD14 Mono._.COVID19_55650_0066d7	32668	SLCO6A1	Distal
5	102541960	102542460	2	CD14 Mono._.COVID19_55650_0067	39157	LINC00492	Distal
5	102562111	102562611	2	NK._.COVID19_28205_0555d0	19006	LINC00492	Distal
5	102596025	102596525	2	CD14 Mono._.COVID19_55650_0067	14906	LINC00492	Intronic
5	102681346	102681846	6	CD4 TCM._.COVID19_28205_0558	10036	LINC00491	Distal
5	102696771	102697271	2	CD8 TEM._.Control_HIP002	25461	LINC00491	Distal
5	102752468	102752968	2	CD8 TEM._.COVID19_55650_0052	1262	PAM	Promoter
5	102754124	102754624	10	CD8 TEM._.Control_HIP023	392	PAM	Intronic
5	102755023	102755523	20	CD8 TEM._.Control_HIP045	1291	PAM	Exonic
5	102755855	102756355	9	B naive._.Control_EV08	2123	PAM	Intronic
5	102756472	102756972	3	CD8 TEM._.Control_HIP023	2740	PAM	Intronic
5	102757728	102758228	2	NK._.Control_HIP044	3996	PAM	Intronic
5	102759086	102759586	2	CD8 TEM._.COVID19_28205_0564d0	5354	PAM	Intronic
5	102759838	102760338	4	CD8 TEM._.COVID19_55650_0132d0	6106	PAM	Intronic
5	102760916	102761416	4	CD8 TEM._.Other	7184	PAM	Intronic
5	102761940	102762440	10	CD4 TCM._.Other	8208	PAM	Intronic
5	102762768	102763268	6	CD8 TEM._.COVID19_28205_0558	9036	PAM	Intronic
5	102763364	102763864	10	CD8 TEM._.COVID19_55650_0132d0	9632	PAM	Intronic
5	102763933	102764433	4	CD8 TEM._.COVID19_55650_0052	10201	PAM	Intronic
5	102764527	102765027	17	CD8 TEM._.COVID19_28205_0557	10795	PAM	Intronic
5	102765387	102765887	13	NK._.COVID19_28205_0555d0	11655	PAM	Intronic
5	102767636	102768136	4	NK._.COVID19_55650_0086	13904	PAM	Intronic
5	102772868	102773368	3	NK._.Control_HIP023	19136	PAM	Intronic
5	102776603	102777103	2	CD8 TEM._.COVID19_55650_0067	22871	PAM	Intronic
5	102778554	102779054	3	CD4 TCM._.Control_HIP044	24822	PAM	Intronic
5	102780413	102780913	13	NK._.COVID19_28205_0559	26681	PAM	Intronic
5	102782058	102782558	4	CD14 Mono._.Control_HIP023	28326	PAM	Intronic
5	102792646	102793146	10	CD8 TEM._.COVID19_28205_0557	38914	PAM	Intronic
5	102794870	102795370	3	NK._.COVID19_55650_0086	41138	PAM	Intronic
5	102795424	102795924	2	NK._.Control_HIP023	41692	PAM	Intronic
5	102801347	102801847	18	NK._.Control_HIP044	47615	PAM	Intronic
5	102802620	102803120	12	CD14 Mono._.COVID19_55650_0132d0	48888	PAM	Intronic
5	102815037	102815537	5	CD14 Mono._.Control_EV08	61305	PAM	Intronic
5	102832395	102832895	2	CD8 TEM._.Other	78663	PAM	Intronic
5	102834380	102834880	2	NK._.Control_HIP044	80648	PAM	Intronic
5	102836113	102836613	5	NK._.COVID19_55650_0083	82381	PAM	Intronic
5	102836656	102837156	8	NK._.COVID19_28205_0559	82924	PAM	Intronic
5	102844938	102845438	3	NK_CD56bright._.Control_HIP043	91206	PAM	Intronic
5	102853545	102854045	21	CD8 TEM._.COVID19_28205_0557	99813	PAM	Intronic
5	102855931	102856431	16	NK._.Control_HIP023	102199	PAM	Intronic
5	102858776	102859276	15	NK._.Control_EV08	105044	PAM	Intronic
5	102860209	102860709	2	NK._.COVID19_28205_0555d0	106477	PAM	Intronic
5	102865689	102866189	19	NK._.COVID19_28205_0559	111957	PAM	Exonic
5	102866329	102866829	4	NK._.COVID19_55650_0066d7	112597	PAM	Intronic
5	102868226	102868726	4	CD14 Mono._.COVID19_55650_0067	114494	PAM	Intronic
5	102872223	102872723	3	CD14 Mono._.COVID19_55650_0083	118491	PAM	Intronic
5	102887723	102888223	4	CD8 TEM._.COVID19_28205_0559	133991	PAM	Intronic
5	102888413	102888913	5	NK._.Control_HIP023	134681	PAM	Intronic
5	102889070	102889570	4	NK._.COVID19_28205_0555d0	135338	PAM	Intronic
5	102895081	102895581	2	CD4 TCM._.Other	141349	PAM	Intronic
5	102897045	102897545	2	CD8 TEM._.Control_HIP023	143313	PAM	Intronic
5	102971622	102972122	6	CD8 TEM._.Control_HIP023	148276	PPIP5K2	Intronic
5	102987303	102987803	2	CD8 TEM._.COVID19_28205_0557	132595	PPIP5K2	Intronic
5	103021288	103021788	3	CD14 Mono._.COVID19_55650_0052	98610	PPIP5K2	Intronic
5	103024939	103025439	2	pDC._.Rep2	94959	PPIP5K2	Exonic
5	103041012	103041512	6	NK._.COVID19_28205_0559	78886	PPIP5K2	Distal
5	103111473	103111973	10	CD4 TCM._.COVID19_55650_0132d0	8425	PPIP5K2	Intronic
5	103118881	103119381	10	CD8 TEM._.COVID19_55650_0067	1017	PPIP5K2	Promoter
5	103119398	103119898	12	CD4 TCM._.Control_EV08	500	PPIP5K2	Promoter
5	103119980	103120480	9	CD4 Naive._.COVID19_28205_0559	78	GIN1	Promoter
5	103120538	103121038	14	CD8 TEM._.Control_EV08	636	GIN1	Promoter
5	103139210	103139710	12	NK._.COVID19_28205_0559	19308	GIN1	Intronic
5	103145172	103145672	3	CD14 Mono._.COVID19_28205_0558	25270	GIN1	Intronic
5	103166625	103167125	5	CD16 Mono._.Control_HIP002	46723	GIN1	Intronic
5	103211809	103212309	15	NK._.Control_HIP023	46642	C5orf30	Exonic
5	103224498	103224998	13	CD14 Mono._.Control_HIP002	33953	C5orf30	Distal
5	103230598	103231098	3	CD16 Mono._.COVID19_55650_0083	27853	C5orf30	Distal
5	103232332	103232832	7	CD4 TCM._.COVID19_28205_0558	26119	C5orf30	Distal
5	103234223	103234723	2	CD4 TCM._.COVID19_28205_0564d0	24228	C5orf30	Distal
5	103244358	103244858	3	B intermediate._.COVID19_55650_0066d7	14093	C5orf30	Distal
5	103245714	103246214	2	CD8 TEM._.Control_HIP023	12737	C5orf30	Distal
5	103257831	103258331	3	B intermediate._.COVID19_55650_0066d7	620	C5orf30	Promoter
5	103258413	103258913	8	CD16 Mono._.COVID19_55650_0083	38	C5orf30	Promoter
5	103259091	103259591	19	CD8 TEM._.COVID19_55650_0132d0	638	C5orf30	Intronic
5	103259784	103260284	2	Plasmablast._.1	1331	C5orf30	Intronic
5	103260899	103261399	2	Plasmablast._.COVID19_28205_0558	2446	C5orf30	Intronic
5	103271919	103272419	3	CD8 TEM._.Control_HIP023	13466	C5orf30	Intronic
5	103315868	103316368	2	CD14 Mono._.COVID19_55650_0132d0	57415	C5orf30	Distal
5	103393334	103393834	3	CD16 Mono._.Control_HIP002	134881	C5orf30	Distal
5	103475575	103476075	2	CD4 Naive._.COVID19_28205_0559	66159	LINC02115	Distal
5	103562335	103562835	8	CD4 TCM._.COVID19_28205_0558	207	NUDT12	Intronic
5	103562838	103563338	3	CD4 Naive._.Control_HIP043	294	NUDT12	Promoter
5	103620221	103620721	2	CD4 TCM._.COVID19_28205_0556	57677	NUDT12	Distal
5	103633971	103634471	2	CD4 TCM._.COVID19_55650_0086	71427	NUDT12	Distal
5	103870813	103871313	2	B naive._.Control_HIP023	308269	NUDT12	Distal
5	104593856	104594356	2	CD14 Mono._.COVID19_28205_0556	1031312	NUDT12	Distal
5	104667371	104667871	2	CD8 TEM._.COVID19_28205_0557	1104827	NUDT12	Distal
5	104870560	104871060	2	NK._.COVID19_55650_0083	1308016	NUDT12	Distal
5	105313041	105313541	2	B naive._.Control_HIP044	1697722	LINC01950	Distal
5	105345376	105345876	2	CD8 TEM._.COVID19_55650_0132d0	1665387	LINC01950	Distal
5	105413507	105414007	2	CD8 TEM._.Control_HIP002	1597256	LINC01950	Distal
5	105647265	105647765	2	B naive._.Control_HIP023	1363498	LINC01950	Distal
5	105681786	105682286	2	CD4 TCM._.Other	1328977	LINC01950	Distal
5	105757966	105758466	2	NK._.Control_HIP002	1252797	LINC01950	Distal
5	106269191	106269691	2	NK._.COVID19_28205_0559	741572	LINC01950	Distal
5	106680222	106680722	2	NK_CD56bright._.Other	330541	LINC01950	Distal
5	106779658	106780158	2	CD4 TCM._.COVID19_55650_0083	231105	LINC01950	Distal
5	106818559	106819059	2	pDC._.Rep1	192204	LINC01950	Intronic
5	106856690	106857190	2	CD14 Mono._.COVID19_55650_0066d7	154073	LINC01950	Intronic
5	106865254	106865754	4	CD8 TEM._.Control_HIP023	145509	LINC01950	Intronic
5	106875763	106876263	2	CD14 Mono._.COVID19_55650_0052	135000	LINC01950	Intronic
5	106894853	106895353	19	CD14 Mono._.COVID19_28205_0556	115910	LINC01950	Intronic
5	107248041	107248541	6	CD8 TEM._.Other	237276	LINC01950	Distal
5	107253528	107254028	4	NK._.Control_HIP023	242763	LINC01950	Distal
5	107254171	107254671	4	NK._.Control_HIP043	243406	LINC01950	Distal
5	107263552	107264052	12	CD8 TEM._.COVID19_55650_0132d0	252787	LINC01950	Distal
5	107264564	107265064	2	NK._.COVID19_28205_0559	253799	LINC01950	Distal
5	107285707	107286207	3	NK._.COVID19_55650_0067	274942	LINC01950	Distal
5	107289317	107289817	2	B naive._.Control_HIP043	278552	LINC01950	Distal
5	107290781	107291281	2	CD14 Mono._.COVID19_55650_0067	280016	LINC01950	Distal
5	107294050	107294550	16	CD14 Mono._.Other	283285	LINC01950	Distal
5	107295842	107296342	11	NK._.COVID19_28205_0559	285077	LINC01950	Distal
5	107296548	107297048	10	CD8 TEM._.COVID19_55650_0132d0	285783	LINC01950	Distal
5	107306531	107307031	2	NK._.COVID19_28205_0556	295766	LINC01950	Distal
5	107340589	107341089	2	NK_CD56bright._.Control_HIP043	329824	LINC01950	Distal
5	107359481	107359981	18	CD14 Mono._.Other	311163	EFNA5	Distal
5	107361326	107361826	4	CD14 Mono._.COVID19_55650_0067	309318	EFNA5	Distal
5	107361881	107362381	8	CD16 Mono._.Other	308763	EFNA5	Distal
5	107362605	107363105	5	CD14 Mono._.Control_HIP015	308039	EFNA5	Distal
5	107363689	107364189	8	CD16 Mono._.Control_HIP023	306955	EFNA5	Distal
5	107364671	107365171	10	CD14 Mono._.Other	305973	EFNA5	Distal
5	107365584	107366084	22	CD14 Mono._.COVID19_55650_0067	305060	EFNA5	Distal
5	107369621	107370121	2	CD16 Mono._.Control_HIP015	301023	EFNA5	Distal
5	107370259	107370759	2	CD14 Mono._.COVID19_55650_0066d7	300385	EFNA5	Distal
5	107373841	107374341	7	CD14 Mono._.COVID19_55650_0066d7	296803	EFNA5	Distal
5	107376842	107377342	2	NK._.Control_HIP044	293802	EFNA5	Exonic
5	107378354	107378854	3	NK._.COVID19_28205_0559	292290	EFNA5	Exonic
5	107386838	107387338	2	CD16 Mono._.Control_HIP023	283806	EFNA5	Intronic
5	107387415	107387915	5	CD8 TEM._.Control_HIP023	283229	EFNA5	Intronic
5	107388181	107388681	21	CD14 Mono._.Control_EV08	282463	EFNA5	Intronic
5	107389041	107389541	2	cDC2._.Rep1	281603	EFNA5	Intronic
5	107389721	107390221	22	CD14 Mono._.Other	280923	EFNA5	Intronic
5	107392194	107392694	4	CD14 Mono._.COVID19_55650_0066d7	278450	EFNA5	Intronic
5	107395908	107396408	6	CD8 TEM._.COVID19_28205_0559	274736	EFNA5	Intronic
5	107396879	107397379	2	CD8 TEM._.COVID19_55650_0132d0	273765	EFNA5	Intronic
5	107421854	107422354	2	CD14 Mono._.Control_HIP002	248790	EFNA5	Intronic
5	107428296	107428796	8	CD14 Mono._.Control_HIP015	242348	EFNA5	Intronic
5	107430197	107430697	6	NK._.Control_HIP044	240447	EFNA5	Intronic
5	107439647	107440147	2	CD8 TEM._.COVID19_55650_0083	230997	EFNA5	Intronic
5	107455681	107456181	2	NK._.Control_EV08	214963	EFNA5	Intronic
5	107456380	107456880	2	NK._.Control_HIP043	214264	EFNA5	Intronic
5	107464833	107465333	3	NK_CD56bright._.Control_HIP044	205811	EFNA5	Intronic
5	107467376	107467876	2	NK_CD56bright._.Control_HIP043	203268	EFNA5	Intronic
5	107469381	107469881	17	NK._.Control_HIP023	201263	EFNA5	Intronic
5	107470135	107470635	2	CD14 Mono._.COVID19_55650_0067	200509	EFNA5	Intronic
5	107472587	107473087	4	NK._.COVID19_55650_0055	198057	EFNA5	Intronic
5	107473943	107474443	6	CD8 TEM._.COVID19_55650_0083	196701	EFNA5	Intronic
5	107474499	107474999	18	NK._.Control_HIP044	196145	EFNA5	Intronic
5	107475090	107475590	18	NK._.COVID19_28205_0559	195554	EFNA5	Intronic
5	107475722	107476222	5	CD8 TEM._.COVID19_55650_0067	194922	EFNA5	Intronic
5	107476276	107476776	3	NK._.COVID19_55650_0067	194368	EFNA5	Intronic
5	107476802	107477302	19	NK._.COVID19_28205_0559	193842	EFNA5	Intronic
5	107477473	107477973	4	NK._.COVID19_55650_0067	193171	EFNA5	Intronic
5	107484172	107484672	2	CD14 Mono._.COVID19_28205_0564d0	186472	EFNA5	Intronic
5	107485132	107485632	8	NK._.COVID19_28205_0559	185512	EFNA5	Intronic
5	107485799	107486299	2	NK._.COVID19_28205_0556	184845	EFNA5	Intronic
5	107486399	107486899	19	NK._.COVID19_28205_0556	184245	EFNA5	Intronic
5	107487064	107487564	10	CD14 Mono._.Control_EV08	183580	EFNA5	Intronic
5	107490280	107490780	2	CD8 TEM._.COVID19_28205_0564d0	180364	EFNA5	Intronic
5	107500301	107500801	2	NK._.COVID19_28205_0558	170343	EFNA5	Intronic
5	107500806	107501306	2	CD8 TEM._.COVID19_55650_0066d0	169838	EFNA5	Intronic
5	107502056	107502556	20	CD8 TEM._.Control_HIP043	168588	EFNA5	Intronic
5	107519937	107520437	16	CD8 TEM._.COVID19_28205_0564d0	150707	EFNA5	Intronic
5	107534412	107534912	15	CD8 TEM._.COVID19_55650_0066d0	136232	EFNA5	Intronic
5	107538744	107539244	2	CD4 TCM._.COVID19_55650_0067	131900	EFNA5	Intronic
5	107539683	107540183	4	NK._.Control_HIP044	130961	EFNA5	Intronic
5	107544827	107545327	2	NK_CD56bright._.Control_HIP043	125817	EFNA5	Intronic
5	107571089	107571589	17	NK._.COVID19_28205_0559	99555	EFNA5	Intronic
5	107571942	107572442	17	NK._.COVID19_28205_0559	98702	EFNA5	Intronic
5	107604928	107605428	3	CD8 TEM._.Control_HIP043	65716	EFNA5	Intronic
5	107669648	107670148	2	CD14 Mono._.Control_HIP002	996	EFNA5	Intronic
5	107670150	107670650	7	CD8 TEM._.Control_HIP043	494	EFNA5	Intronic
5	107670764	107671264	11	NK._.Control_HIP023	118	EFNA5	Promoter
5	107671291	107671791	13	NK._.COVID19_55650_0067	645	EFNA5	Promoter
5	107672102	107672602	9	NK._.COVID19_28205_0559	1456	EFNA5	Promoter
5	107673000	107673500	8	NK._.Control_HIP044	2354	EFNA5	Distal
5	107673581	107674081	18	CD8 TEM._.Control_HIP043	2935	EFNA5	Distal
5	107714875	107715375	2	CD14 Mono._.COVID19_55650_0055	44229	EFNA5	Distal
5	107736970	107737470	2	CD14 Mono._.COVID19_28205_0556	66324	EFNA5	Distal
5	107781906	107782406	2	CD8 TEM._.COVID19_28205_0557	111260	EFNA5	Distal
5	107893616	107894116	6	CD14 Mono._.COVID19_55650_0066d7	222970	EFNA5	Intronic
5	107945690	107946190	2	CD4 TCM._.Control_EV08	275044	EFNA5	Intronic
5	107977569	107978069	4	NK._.COVID19_55650_0086	306923	EFNA5	Intronic
5	107978238	107978738	2	CD8 TEM._.Other	307592	EFNA5	Intronic
5	107979354	107979854	2	CD14 Mono._.Control_HIP015	308708	EFNA5	Intronic
5	107979867	107980367	18	NK._.COVID19_28205_0559	309221	EFNA5	Intronic
5	107980771	107981271	2	CD8 TEM._.COVID19_55650_0052	310125	EFNA5	Intronic
5	107981339	107981839	2	NK._.COVID19_28205_0559	310693	EFNA5	Intronic
5	107982252	107982752	4	NK._.Control_HIP023	311606	EFNA5	Intronic
5	107982981	107983481	8	NK._.Control_HIP045	312335	EFNA5	Intronic
5	107991101	107991601	17	NK._.COVID19_28205_0555d0	320455	EFNA5	Intronic
5	108003053	108003553	17	NK._.Control_HIP015	332407	EFNA5	Intronic
5	108016078	108016578	2	NK._.Control_EV08	345432	EFNA5	Intronic
5	108087068	108087568	2	CD8 TEM._.Control_HIP023	294779	FBXL17	Intronic
5	108093105	108093605	3	NK._.COVID19_28205_0555d0	288742	FBXL17	Intronic
5	108145263	108145763	3	CD14 Mono._.COVID19_55650_0086	236584	FBXL17	Intronic
5	108146142	108146642	2	CD8 TEM._.COVID19_55650_0132d0	235705	FBXL17	Intronic
5	108148557	108149057	2	CD8 TEM._.COVID19_28205_0555d0	233290	FBXL17	Intronic
5	108260494	108260994	10	CD4 TCM._.COVID19_28205_0558	121353	FBXL17	Intronic
5	108303141	108303641	2	CD16 Mono._.Control_HIP023	78706	FBXL17	Intronic
5	108322647	108323147	2	CD16 Mono._.Control_HIP023	59200	FBXL17	Intronic
5	108345495	108345995	8	NK._.Control_HIP023	36352	FBXL17	Intronic
5	108378182	108378682	3	CD4 TCM._.COVID19_55650_0066d7	3665	FBXL17	Intronic
5	108378990	108379490	3	CD4 TCM._.Control_HIP044	2857	FBXL17	Intronic
5	108379831	108380331	13	CD8 TEM._.COVID19_28205_0564d0	2016	FBXL17	Intronic
5	108380535	108381035	3	NK_CD56bright._.Other	1312	FBXL17	Exonic
5	108381213	108381713	18	CD4 TCM._.COVID19_28205_0558	634	FBXL17	Exonic
5	108382171	108382671	19	NK._.Other	322	FBXL17	Promoter
5	108382970	108383470	16	CD4 TCM._.COVID19_55650_0083	1121	FBXL17	Promoter
5	108383563	108384063	3	CD4 TCM._.Other	1714	FBXL17	Promoter
5	108384082	108384582	4	CD16 Mono._.Control_HIP015	2233	FBXL17	Distal
5	108452059	108452559	2	CD4 TCM._.COVID19_55650_0055	70210	FBXL17	Distal
5	108461011	108461511	2	NK._.Control_HIP002	79162	FBXL17	Distal
5	108481312	108481812	2	Plasmablast._.COVID19_28205_0558	99463	FBXL17	Distal
5	108521214	108521714	2	Plasmablast._.COVID19_28205_0558	139365	FBXL17	Distal
5	108521782	108522282	2	NK._.COVID19_28205_0555d0	139933	FBXL17	Distal
5	108605815	108606315	2	CD4 Naive._.Other	122194	LINC01023	Distal
5	108637058	108637558	16	CD14 Mono._.COVID19_55650_0057	90951	LINC01023	Distal
5	108642202	108642702	15	CD14 Mono._.COVID19_28205_0558	85807	LINC01023	Distal
5	108681256	108681756	16	CD14 Mono._.Control_HIP015	46753	LINC01023	Distal
5	108685522	108686022	4	B naive._.COVID19_55650_0132d0	42487	LINC01023	Distal
5	108687537	108688037	3	CD4 TCM._.Control_HIP023	40472	LINC01023	Distal
5	108703364	108703864	8	NK._.COVID19_28205_0555d0	24645	LINC01023	Distal
5	108716939	108717439	3	CD8 TEM._.COVID19_55650_0132d0	11070	LINC01023	Distal
5	108719443	108719943	2	CD14 Mono._.COVID19_55650_0066d7	8566	LINC01023	Distal
5	108720329	108720829	5	CD14 Mono._.Control_EV08	7680	LINC01023	Distal
5	108726874	108727374	3	CD8 TEM._.Control_EV08	1135	LINC01023	Distal
5	108727555	108728055	10	B naive._.Control_HIP043	454	LINC01023	Distal
5	108728138	108728638	20	CD14 Mono._.COVID19_55650_0067	127	LINC01023	Promoter
5	108728725	108729225	14	CD14 Mono._.Control_HIP015	714	LINC01023	Promoter
5	108730551	108731051	20	CD14 Mono._.COVID19_55650_0055	2540	LINC01023	Distal
5	108736713	108737213	5	B intermediate._.Control_HIP044	8702	LINC01023	Distal
5	108747526	108748026	18	CD4 TCM._.COVID19_55650_0083	45	FER	Promoter
5	108748073	108748573	6	B naive._.Control_HIP023	500	FER	Intronic
5	108748603	108749103	10	B naive._.Control_HIP043	1030	FER	Intronic
5	108749468	108749968	10	NK._.Control_EV08	1895	FER	Intronic
5	108752727	108753227	2	CD14 Mono._.COVID19_55650_0055	5154	FER	Intronic
5	108760474	108760974	4	CD4 Naive._.COVID19_28205_0558	12901	FER	Intronic
5	108764832	108765332	2	CD14 Mono._.COVID19_28205_0558	17259	FER	Intronic
5	108769302	108769802	4	CD8 TEM._.COVID19_55650_0132d0	21729	FER	Intronic
5	108788057	108788557	2	CD4 Naive._.Control_HIP045	40484	FER	Intronic
5	108792250	108792750	3	CD4 TCM._.COVID19_28205_0556	44677	FER	Intronic
5	108801670	108802170	10	CD14 Mono._.Control_EV08	54097	FER	Intronic
5	108858907	108859407	21	CD14 Mono._.COVID19_28205_0558	111334	FER	Intronic
5	108867588	108868088	6	CD14 Mono._.Control_HIP002	120015	FER	Exonic
5	108910951	108911451	8	B intermediate._.Control_HIP043	163378	FER	Intronic
5	109016320	109016820	2	CD4 TCM._.COVID19_28205_0558	268747	FER	Intronic
5	109041216	109041716	2	B intermediate._.Control_HIP043	293643	FER	Intronic
5	109054019	109054519	2	B intermediate._.Control_HIP043	306446	FER	Intronic
5	109139108	109139608	3	B intermediate._.Control_HIP044	270635	PJA2	Intronic
5	109163941	109164441	8	B intermediate._.Control_HIP043	245802	PJA2	Intronic
5	109191251	109191751	2	CD4 TCM._.COVID19_28205_0558	218492	PJA2	Exonic
5	109253170	109253670	2	CD14 Mono._.COVID19_55650_0055	156573	PJA2	Distal
5	109316650	109317150	2	CD14 Mono._.Control_EV08	93093	PJA2	Distal
5	109324921	109325421	7	CD14 Mono._.COVID19_28205_0555d0	84822	PJA2	Distal
5	109329462	109329962	2	CD14 Mono._.COVID19_28205_0555d0	80281	PJA2	Distal
5	109349002	109349502	2	CD8 TEM._.Control_HIP002	60741	PJA2	Intronic
5	109352053	109352553	3	NK_CD56bright._.Control_HIP044	57690	PJA2	Intronic
5	109374574	109375074	2	CD4 TCM._.COVID19_28205_0556	35169	PJA2	Intronic
5	109399306	109399806	3	CD8 TEM._.Control_HIP023	10437	PJA2	Intronic
5	109403367	109403867	5	CD8 TEM._.COVID19_28205_0564d0	6376	PJA2	Intronic
5	109404377	109404877	2	CD8 TEM._.COVID19_55650_0067	5366	PJA2	Intronic
5	109407891	109408391	5	CD14 Mono._.Control_HIP023	1852	PJA2	Intronic
5	109409144	109409644	21	CD8 TEM._.Control_EV08	599	PJA2	Intronic
5	109409873	109410373	22	CD14 Mono._.Control_HIP023	128	PJA2	Promoter
5	109410438	109410938	21	CD14 Mono._.COVID19_28205_0558	693	PJA2	Promoter
5	109411042	109411542	12	CD8 TEM._.COVID19_55650_0132d0	1297	PJA2	Promoter
5	109411598	109412098	12	CD14 Mono._.COVID19_55650_0066d7	1853	PJA2	Promoter
5	109412682	109413182	2	CD14 Mono._.Control_HIP045	2937	PJA2	Distal
5	109413841	109414341	2	B naive._.COVID19_55650_0067	4096	PJA2	Distal
5	109438747	109439247	6	CD4 TCM._.COVID19_28205_0558	29002	PJA2	Distal
5	109450068	109450568	3	CD14 Mono._.COVID19_55650_0066d7	40323	PJA2	Distal
5	109468708	109469208	19	NK._.COVID19_55650_0083	58963	PJA2	Distal
5	109483510	109484010	6	CD14 Mono._.Other	73765	PJA2	Distal
5	109506491	109506991	3	CD16 Mono._.Control_HIP002	96746	PJA2	Distal
5	109512338	109512838	3	B intermediate._.Control_HIP043	102593	PJA2	Distal
5	109515488	109515988	2	CD16 Mono._.Control_HIP044	105743	PJA2	Distal
5	109558288	109558788	3	NK._.Control_EV08	130827	MAN2A1	Distal
5	109563670	109564170	8	CD14 Mono._.Control_HIP002	125445	MAN2A1	Distal
5	109618837	109619337	13	CD14 Mono._.COVID19_55650_0066d7	70278	MAN2A1	Distal
5	109621216	109621716	5	CD14 Mono._.Control_HIP002	67899	MAN2A1	Distal
5	109654405	109654905	18	CD14 Mono._.COVID19_55650_0067	34710	MAN2A1	Distal
5	109655798	109656298	5	CD14 Mono._.COVID19_55650_0132d0	33317	MAN2A1	Distal
5	109656737	109657237	21	CD14 Mono._.COVID19_55650_0083	32378	MAN2A1	Distal
5	109684962	109685462	11	CD14 Mono._.COVID19_28205_0555d2	4153	MAN2A1	Distal
5	109685865	109686365	2	NK._.COVID19_55650_0086	3250	MAN2A1	Distal
5	109687399	109687899	2	NK._.Control_HIP045	1716	MAN2A1	Promoter
5	109688523	109689023	11	CD4 TCM._.COVID19_28205_0556	592	MAN2A1	Promoter
5	109689087	109689587	22	CD14 Mono._.COVID19_28205_0558	28	MAN2A1	Promoter
5	109689608	109690108	18	CD4 TCM._.COVID19_28205_0564d0	491	MAN2A1	Exonic
5	109690290	109690790	11	CD4 TCM._.COVID19_28205_0558	1173	MAN2A1	Exonic
5	109690882	109691382	18	CD4 TCM._.COVID19_28205_0564d0	1765	MAN2A1	Intronic
5	109691956	109692456	2	Plasmablast._.1	2839	MAN2A1	Intronic
5	109692506	109693006	4	CD4 TCM._.Other	3389	MAN2A1	Intronic
5	109693359	109693859	2	Plasmablast._.COVID19_28205_0558	4242	MAN2A1	Intronic
5	109694223	109694723	2	CD8 TEM._.COVID19_28205_0564d0	5106	MAN2A1	Intronic
5	109694929	109695429	2	B naive._.Control_HIP023	5812	MAN2A1	Intronic
5	109695567	109696067	10	B intermediate._.Control_HIP043	6450	MAN2A1	Intronic
5	109696348	109696848	3	B intermediate._.COVID19_55650_0066d7	7231	MAN2A1	Intronic
5	109700133	109700633	2	CD16 Mono._.Control_HIP023	11016	MAN2A1	Intronic
5	109700813	109701313	2	CD14 Mono._.COVID19_55650_0066d7	11696	MAN2A1	Intronic
5	109704427	109704927	2	CD4 TCM._.Control_HIP002	15310	MAN2A1	Intronic
5	109705956	109706456	2	CD16 Mono._.Control_HIP043	16839	MAN2A1	Intronic
5	109719988	109720488	3	B naive._.Control_EV08	30871	MAN2A1	Intronic
5	109742910	109743410	17	CD14 Mono._.Control_HIP015	53793	MAN2A1	Intronic
5	109748850	109749350	2	CD14 Mono._.COVID19_55650_0083	59733	MAN2A1	Intronic
5	109750374	109750874	3	CD14 Mono._.COVID19_55650_0083	61257	MAN2A1	Intronic
5	109762766	109763266	7	CD16 Mono._.Control_HIP043	73649	MAN2A1	Intronic
5	109788572	109789072	2	Plasmablast._.1	94359	LINC01848	Intronic
5	109849696	109850196	9	CD4 TCM._.Control_HIP044	33235	LINC01848	Intronic
5	109852276	109852776	13	CD8 TEM._.COVID19_55650_0132d0	30655	LINC01848	Intronic
5	109856786	109857286	7	CD4 TCM._.COVID19_55650_0066d0	26145	LINC01848	Intronic
5	109857360	109857860	16	CD4 TCM._.COVID19_28205_0558	25571	LINC01848	Intronic
5	109857939	109858439	6	CD8 TEM._.COVID19_55650_0132d0	24992	LINC01848	Intronic
5	109868676	109869176	3	CD8 TEM._.COVID19_55650_0132d0	14255	LINC01848	Exonic
5	109876307	109876807	2	CD4 Naive._.Control_HIP044	6624	LINC01848	Distal
5	109921656	109922156	9	CD4 Naive._.Control_HIP023	38723	LINC01848	Distal
5	109922597	109923097	8	CD4 TCM._.Control_EV08	39664	LINC01848	Distal
5	109936949	109937449	2	Plasmablast._.COVID19_28205_0558	54016	LINC01848	Distal
5	109939087	109939587	3	CD14 Mono._.COVID19_55650_0052	56154	LINC01848	Distal
5	109945252	109945752	2	CD4 Naive._.COVID19_28205_0559	62319	LINC01848	Distal
5	109961705	109962205	8	CD16 Mono._.COVID19_55650_0052	78772	LINC01848	Distal
5	110000030	110000530	7	CD14 Mono._.Control_EV08	117097	LINC01848	Distal
5	110000535	110001035	22	CD14 Mono._.COVID19_55650_0132d0	117602	LINC01848	Distal
5	110043037	110043537	8	CD4 TCM._.COVID19_28205_0556	160104	LINC01848	Distal
5	110053071	110053571	2	CD4 TCM._.COVID19_55650_0083	170138	LINC01848	Distal
5	110053647	110054147	4	CD4 TCM._.COVID19_55650_0066d7	170714	LINC01848	Distal
5	110054193	110054693	19	CD8 TEM._.COVID19_55650_0066d0	171260	LINC01848	Distal
5	110054738	110055238	3	CD4 TCM._.Control_EV08	171805	LINC01848	Distal
5	110056006	110056506	2	CD4 TCM._.COVID19_28205_0556	173073	LINC01848	Distal
5	110086913	110087413	13	CD8 TEM._.COVID19_28205_0556	203980	LINC01848	Distal
5	110094445	110094945	2	pDC._.Rep2	211512	LINC01848	Distal
5	110096366	110096866	2	pDC._.Rep1	213433	LINC01848	Distal
5	110293755	110294255	2	CD4 TCM._.Other	219909	MIR548F3	Intronic
5	110371580	110372080	2	cDC2._.Rep2	142084	MIR548F3	Intronic
5	110401763	110402263	8	CD14 Mono._.COVID19_55650_0086	111901	MIR548F3	Intronic
5	110433648	110434148	2	CD14 Mono._.COVID19_28205_0556	80016	MIR548F3	Intronic
5	110443097	110443597	2	B intermediate._.COVID19_55650_0052	70567	MIR548F3	Intronic
5	110625326	110625826	2	CD4 TCM._.COVID19_55650_0067	111660	MIR548F3	Exonic
5	110663469	110663969	6	B naive._.COVID19_55650_0067	74416	SLC25A46	Intronic
5	110665210	110665710	5	B naive._.Control_HIP023	72675	SLC25A46	Intronic
5	110726454	110726954	16	CD4 TCM._.Control_EV08	11431	SLC25A46	Exonic
5	110727243	110727743	4	NK._.COVID19_55650_0086	10642	SLC25A46	Intronic
5	110736763	110737263	7	CD14 Mono._.COVID19_55650_0066d7	1122	SLC25A46	Promoter
5	110738027	110738527	6	CD4 TCM._.COVID19_55650_0066d0	140	SLC25A46	Intronic
5	110738736	110739236	21	CD8 TEM._.COVID19_55650_0132d0	29	TMEM232	Promoter
5	110739384	110739884	5	NK._.COVID19_55650_0086	677	TMEM232	Promoter
5	110744657	110745157	4	CD16 Mono._.Control_HIP043	5950	TMEM232	Intronic
5	110751126	110751626	2	CD4 TCM._.Control_HIP044	12419	TMEM232	Intronic
5	110752184	110752684	2	Plasmablast._.1	13477	TMEM232	Intronic
5	110752976	110753476	3	CD4 TCM._.Control_HIP015	14269	TMEM232	Intronic
5	110753556	110754056	5	CD4 TCM._.COVID19_28205_0558	14849	TMEM232	Exonic
5	110757043	110757543	11	CD4 TCM._.COVID19_28205_0558	18336	TMEM232	Intronic
5	110781603	110782103	2	CD4 TCM._.COVID19_28205_0555d2	42896	TMEM232	Distal
5	110796553	110797053	2	B intermediate._.COVID19_28205_0558	57846	TMEM232	Distal
5	111044219	111044719	2	CD8 TEM._.COVID19_55650_0052	25592	TSLP	Distal
5	111056315	111056815	2	CD8 TEM._.COVID19_28205_0557	13496	TSLP	Distal
5	111062829	111063329	2	CD8 TEM._.COVID19_55650_0052	6982	TSLP	Distal
5	111070662	111071162	4	CD8 TEM._.COVID19_55650_0132d0	849	TSLP	Exonic
5	111073098	111073598	14	CD8 TEM._.Control_HIP023	3285	TSLP	Exonic
5	111075444	111075944	4	CD14 Mono._.COVID19_55650_0066d7	5631	TSLP	Intronic
5	111076012	111076512	12	CD14 Mono._.Control_HIP002	6199	TSLP	Exonic
5	111090825	111091325	2	CD8 TEM._.Control_HIP023	640	WDR36	Promoter
5	111092041	111092541	21	CD8 TEM._.COVID19_55650_0052	574	WDR36	Exonic
5	111092574	111093074	8	CD4 TCM._.COVID19_28205_0558	1107	WDR36	Intronic
5	111093267	111093767	2	Plasmablast._.1	1800	WDR36	Intronic
5	111096405	111096905	6	CD14 Mono._.COVID19_55650_0052	4938	WDR36	Intronic
5	111111941	111112441	2	pDC._.Rep1	20474	WDR36	Intronic
5	111116521	111117021	6	CD16 Mono._.Control_HIP015	25054	WDR36	Intronic
5	111158051	111158551	12	CD4 TCM._.COVID19_55650_0066d0	65351	CAMK4	Distal
5	111170606	111171106	2	CD4 Naive._.COVID19_28205_0558	52796	CAMK4	Distal
5	111191437	111191937	2	B naive._.COVID19_55650_0132d0	31965	CAMK4	Distal
5	111211298	111211798	2	B intermediate._.Control_HIP045	12104	CAMK4	Distal
5	111214132	111214632	2	CD4 TCM._.Control_HIP044	9270	CAMK4	Distal
5	111222148	111222648	4	CD4 TCM._.Control_HIP043	1254	CAMK4	Promoter
5	111223068	111223568	16	CD4 TCM._.COVID19_55650_0066d7	334	CAMK4	Promoter
5	111224016	111224516	9	CD4 Naive._.Control_HIP023	612	CAMK4	Exonic
5	111224667	111225167	11	CD8 TEM._.COVID19_55650_0132d0	1263	CAMK4	Intronic
5	111225871	111226371	10	CD4 TCM._.COVID19_28205_0558	2467	CAMK4	Intronic
5	111226539	111227039	3	CD8 TEM._.COVID19_28205_0564d0	3135	CAMK4	Intronic
5	111227168	111227668	12	CD4 TCM._.COVID19_28205_0558	3764	CAMK4	Intronic
5	111227832	111228332	3	CD4 Naive._.Control_HIP044	4428	CAMK4	Intronic
5	111228454	111228954	3	CD4 TCM._.COVID19_55650_0083	5050	CAMK4	Intronic
5	111229053	111229553	8	CD4 TCM._.COVID19_55650_0066d7	5649	CAMK4	Intronic
5	111229762	111230262	9	CD4 TCM._.COVID19_28205_0556	6358	CAMK4	Intronic
5	111230410	111230910	17	CD4 TCM._.COVID19_28205_0564d0	7006	CAMK4	Intronic
5	111230987	111231487	12	CD4 TCM._.Control_EV08	7583	CAMK4	Intronic
5	111232430	111232930	11	CD4 TCM._.Control_EV08	9026	CAMK4	Intronic
5	111232937	111233437	12	CD4 TCM._.Other	9533	CAMK4	Intronic
5	111234107	111234607	15	CD4 TCM._.COVID19_28205_0558	10703	CAMK4	Intronic
5	111234613	111235113	4	CD4 Naive._.COVID19_28205_0558	11209	CAMK4	Intronic
5	111236276	111236776	4	CD4 TCM._.Control_HIP043	12872	CAMK4	Intronic
5	111236951	111237451	6	CD4 Naive._.Control_HIP043	13547	CAMK4	Intronic
5	111238310	111238810	8	CD4 TCM._.COVID19_55650_0066d7	14906	CAMK4	Intronic
5	111250019	111250519	4	CD4 TCM._.COVID19_55650_0132d0	26615	CAMK4	Intronic
5	111252828	111253328	10	CD4 TCM._.COVID19_28205_0556	29424	CAMK4	Intronic
5	111253954	111254454	2	CD4 Naive._.COVID19_28205_0559	30550	CAMK4	Intronic
5	111254642	111255142	8	CD4 Naive._.COVID19_28205_0559	31238	CAMK4	Intronic
5	111255157	111255657	4	CD4 Naive._.COVID19_28205_0559	31753	CAMK4	Intronic
5	111257716	111258216	2	CD4 TCM._.Other	34312	CAMK4	Intronic
5	111260187	111260687	2	CD4 Naive._.Control_HIP043	36783	CAMK4	Intronic
5	111262088	111262588	3	CD4 Naive._.Control_HIP044	38684	CAMK4	Intronic
5	111278764	111279264	9	CD4 Naive._.COVID19_28205_0559	55360	CAMK4	Intronic
5	111312935	111313435	2	CD4 TCM._.COVID19_28205_0556	89531	CAMK4	Intronic
5	111337054	111337554	3	CD4 Naive._.COVID19_28205_0558	113650	CAMK4	Intronic
5	111395829	111396329	2	CD14 Mono._.Control_HIP002	116146	STARD4-AS1	Intronic
5	111461987	111462487	2	CD16 Mono._.Control_HIP043	49988	STARD4-AS1	Intronic
5	111469876	111470376	3	CD16 Mono._.Control_HIP015	42099	STARD4-AS1	Intronic
5	111472445	111472945	7	CD16 Mono._.Control_HIP043	39530	STARD4-AS1	Intronic
5	111498090	111498590	4	NK._.COVID19_28205_0555d0	13885	STARD4-AS1	Exonic
5	111507565	111508065	2	CD4 Naive._.COVID19_28205_0559	4410	STARD4-AS1	Intronic
5	111509113	111509613	7	CD4 TCM._.COVID19_28205_0558	2862	STARD4-AS1	Intronic
5	111510920	111511420	2	CD14 Mono._.Control_HIP023	1055	STARD4-AS1	Promoter
5	111511705	111512205	6	CD8 TEM._.COVID19_28205_0564d0	270	STARD4-AS1	Promoter
5	111512396	111512896	19	NK._.COVID19_55650_0055	55	STARD4	Promoter
5	111513070	111513570	6	NK._.COVID19_55650_0086	729	STARD4	Promoter
5	111518266	111518766	2	CD8 TEM._.Other	5925	STARD4	Intronic
5	111528058	111528558	6	CD16 Mono._.Control_HIP002	15717	STARD4	Intronic
5	111529249	111529749	5	CD14 Mono._.COVID19_55650_0086	16908	STARD4	Intronic
5	111530191	111530691	22	CD14 Mono._.COVID19_55650_0132d0	17850	STARD4	Intronic
5	111531672	111532172	11	CD4 TCM._.Control_EV08	19331	STARD4	Intronic
5	111532515	111533015	2	CD14 Mono._.COVID19_55650_0066d7	20174	STARD4	Intronic
5	111541650	111542150	4	CD14 Mono._.COVID19_55650_0055	29309	STARD4	Intronic
5	111550486	111550986	18	CD14 Mono._.COVID19_55650_0067	38145	STARD4	Intronic
5	111551500	111552000	3	CD14 Mono._.COVID19_55650_0066d7	39159	STARD4	Intronic
5	111556453	111556953	8	CD14 Mono._.COVID19_55650_0066d7	44112	STARD4	Intronic
5	111557638	111558138	2	CD16 Mono._.Other	45297	STARD4	Intronic
5	111580889	111581389	3	CD14 Mono._.Control_EV08	68548	STARD4	Intronic
5	111582957	111583457	13	CD14 Mono._.COVID19_55650_0055	70616	STARD4	Intronic
5	111584601	111585101	17	NK._.COVID19_55650_0086	72260	STARD4	Intronic
5	111588497	111588997	2	NK._.COVID19_28205_0555d0	76156	STARD4	Intronic
5	111655295	111655795	6	CD14 Mono._.COVID19_55650_0066d7	142954	STARD4	Intronic
5	111656753	111657253	3	CD14 Mono._.COVID19_55650_0066d7	144412	STARD4	Intronic
5	111686356	111686856	2	CD4 Naive._.Other	174015	STARD4	Intronic
5	111694123	111694623	12	CD14 Mono._.COVID19_55650_0052	181782	STARD4	Intronic
5	111703582	111704082	2	pDC._.Rep1	191241	STARD4	Intronic
5	111734109	111734609	2	NK_CD56bright._.Control_HIP043	178148	NREP-AS1	Exonic
5	111735787	111736287	5	CD14 Mono._.Control_EV08	176470	NREP-AS1	Intronic
5	111741153	111741653	4	NK_CD56bright._.Control_HIP044	171104	NREP-AS1	Intronic
5	111741668	111742168	3	NK._.COVID19_55650_0055	170589	NREP-AS1	Intronic
5	111753296	111753796	2	B naive._.COVID19_55650_0067	158961	NREP-AS1	Intronic
5	111756038	111756538	9	CD14 Mono._.COVID19_55650_0066d7	156219	NREP-AS1	Intronic
5	111757276	111757776	19	NK._.Control_HIP023	154981	NREP-AS1	Exonic
5	111758011	111758511	8	CD16 Mono._.Control_HIP002	154246	NREP-AS1	Intronic
5	111765801	111766301	6	CD14 Mono._.COVID19_55650_0086	146456	NREP-AS1	Intronic
5	111769511	111770011	3	CD16 Mono._.Control_HIP015	142746	NREP-AS1	Intronic
5	111775190	111775690	3	CD14 Mono._.COVID19_55650_0066d7	137067	NREP-AS1	Intronic
5	111776888	111777388	16	CD14 Mono._.COVID19_28205_0556	135369	NREP-AS1	Intronic
5	111779820	111780320	3	CD14 Mono._.Control_EV08	132437	NREP-AS1	Intronic
5	111781150	111781650	5	CD14 Mono._.Control_EV08	131107	NREP-AS1	Intronic
5	111848365	111848865	2	B naive._.COVID19_55650_0132d0	63892	NREP-AS1	Intronic
5	111851792	111852292	4	CD14 Mono._.COVID19_55650_0055	60465	NREP-AS1	Intronic
5	111853701	111854201	7	B naive._.Control_HIP015	58556	NREP-AS1	Intronic
5	111863812	111864312	4	CD14 Mono._.COVID19_55650_0055	48445	NREP-AS1	Intronic
5	111870854	111871354	4	CD14 Mono._.COVID19_28205_0556	41403	NREP-AS1	Intronic
5	111901243	111901743	3	CD14 Mono._.COVID19_55650_0066d7	11014	NREP-AS1	Intronic
5	111928465	111928965	7	CD14 Mono._.COVID19_55650_0066d7	16206	NREP-AS1	Intronic
5	111929882	111930382	9	CD14 Mono._.COVID19_55650_0067	17623	NREP-AS1	Intronic
5	111930475	111930975	11	CD14 Mono._.COVID19_55650_0067	18216	NREP-AS1	Intronic
5	111931086	111931586	18	CD14 Mono._.COVID19_55650_0066d7	18827	NREP-AS1	Intronic
5	111954477	111954977	7	B naive._.Control_HIP043	42218	NREP-AS1	Intronic
5	112006639	112007139	3	CD14 Mono._.COVID19_55650_0052	9424	NREP	Intronic
5	112059312	112059812	2	CD4 TCM._.Control_HIP002	62097	NREP	Distal
5	112106795	112107295	8	CD14 Mono._.COVID19_55650_0066d7	53480	EPB41L4A-AS1	Distal
5	112109512	112110012	21	CD14 Mono._.COVID19_55650_0066d7	50763	EPB41L4A-AS1	Distal
5	112117579	112118079	9	CD14 Mono._.COVID19_55650_0086	42696	EPB41L4A-AS1	Distal
5	112119379	112119879	2	CD16 Mono._.COVID19_55650_0083	40896	EPB41L4A-AS1	Distal
5	112124764	112125264	10	CD14 Mono._.COVID19_55650_0083	35511	EPB41L4A-AS1	Distal
5	112136787	112137287	2	NK._.Control_HIP023	23488	EPB41L4A-AS1	Distal
5	112142703	112143203	4	CD14 Mono._.COVID19_55650_0086	17572	EPB41L4A-AS1	Exonic
5	112146871	112147371	16	CD8 TEM._.COVID19_28205_0559	13404	EPB41L4A-AS1	Intronic
5	112155209	112155709	10	CD14 Mono._.COVID19_55650_0132d0	5066	EPB41L4A-AS1	Intronic
5	112158570	112159070	2	CD4 TCM._.Control_HIP023	1705	EPB41L4A-AS1	Promoter
5	112160507	112161007	21	CD8 TEM._.COVID19_55650_0066d0	230	EPB41L4A-AS1	Promoter
5	112161222	112161722	4	NK._.COVID19_28205_0559	12	SNORA13	Promoter
5	112164319	112164819	2	CD4 TCM._.COVID19_28205_0556	3083	SNORA13	Exonic
5	112166648	112167148	2	CD8 TEM._.Other	5412	SNORA13	Intronic
5	112174932	112175432	14	CD8 TEM._.COVID19_28205_0564d0	13696	SNORA13	Intronic
5	112186330	112186830	4	NK._.Control_HIP023	25094	SNORA13	Intronic
5	112188708	112189208	2	CD14 Mono._.COVID19_55650_0066d7	27472	SNORA13	Intronic
5	112189314	112189814	11	CD14 Mono._.COVID19_55650_0066d7	28078	SNORA13	Intronic
5	112200061	112200561	6	CD14 Mono._.COVID19_55650_0066d7	27971	LOC101927023	Intronic
5	112202375	112202875	2	CD14 Mono._.COVID19_55650_0055	25657	LOC101927023	Intronic
5	112208648	112209148	21	CD14 Mono._.COVID19_55650_0086	19384	LOC101927023	Intronic
5	112209244	112209744	5	CD14 Mono._.COVID19_55650_0067	18788	LOC101927023	Intronic
5	112245627	112246127	2	CD8 TEM._.COVID19_28205_0557	17593	LOC101927023	Intronic
5	112329659	112330159	8	B intermediate._.COVID19_55650_0052	89406	EPB41L4A	Intronic
5	112343266	112343766	2	NK._.Control_HIP044	75799	EPB41L4A	Intronic
5	112346387	112346887	2	B intermediate._.COVID19_28205_0556	72678	EPB41L4A	Intronic
5	112354624	112355124	2	NK._.COVID19_55650_0055	64441	EPB41L4A	Intronic
5	112355217	112355717	13	NK._.COVID19_55650_0132d0	63848	EPB41L4A	Intronic
5	112356518	112357018	4	CD8 TEM._.COVID19_28205_0556	62547	EPB41L4A	Intronic
5	112366946	112367446	2	Plasmablast._.COVID19_28205_0558	52119	EPB41L4A	Intronic
5	112402191	112402691	2	NK._.Control_HIP043	16874	EPB41L4A	Intronic
5	112417813	112418313	19	CD8 TEM._.COVID19_28205_0556	1252	EPB41L4A	Promoter
5	112418445	112418945	10	CD8 TEM._.COVID19_28205_0556	620	EPB41L4A	Promoter
5	112418947	112419447	11	NK._.COVID19_28205_0555d0	118	EPB41L4A	Promoter
5	112419493	112419993	6	NK._.COVID19_28205_0556	159	EPB41L4A-DT	Promoter
5	112420222	112420722	16	NK._.COVID19_28205_0556	888	EPB41L4A-DT	Promoter
5	112488410	112488910	2	CD8 TEM._.COVID19_28205_0564d0	69076	EPB41L4A-DT	Distal
5	112492246	112492746	8	B intermediate._.COVID19_28205_0558	72912	EPB41L4A-DT	Distal
5	112520383	112520883	9	B naive._.Control_HIP023	101049	EPB41L4A-DT	Distal
5	112522786	112523286	2	Plasmablast._.1	103452	EPB41L4A-DT	Distal
5	112523788	112524288	10	B intermediate._.COVID19_28205_0558	104397	LINC02200	Distal
5	112525152	112525652	3	B intermediate._.COVID19_55650_0066d7	103033	LINC02200	Distal
5	112529490	112529990	7	B naive._.Control_HIP044	98695	LINC02200	Distal
5	112532135	112532635	8	B intermediate._.COVID19_55650_0066d7	96050	LINC02200	Distal
5	112532938	112533438	5	CD14 Mono._.COVID19_28205_0558	95247	LINC02200	Distal
5	112551363	112551863	12	CD4 TCM._.COVID19_28205_0558	76822	LINC02200	Distal
5	112582480	112582980	2	CD8 TEM._.Control_HIP043	45705	LINC02200	Distal
5	112586591	112587091	4	B intermediate._.COVID19_55650_0067	41594	LINC02200	Distal
5	112588842	112589342	5	CD8 TEM._.COVID19_55650_0132d0	39343	LINC02200	Distal
5	112604980	112605480	4	B intermediate._.Control_HIP043	23205	LINC02200	Distal
5	112616873	112617373	2	CD8 TEM._.COVID19_55650_0132d0	11312	LINC02200	Distal
5	112634119	112634619	3	CD14 Mono._.Control_HIP015	5932	LINC02200	Distal
5	112646057	112646557	6	CD14 Mono._.COVID19_55650_0057	17870	LINC02200	Distal
5	112647449	112647949	2	CD4 TCM._.Control_EV08	19262	LINC02200	Distal
5	112668917	112669417	2	NK._.COVID19_28205_0555d0	38330	APC	Distal
5	112681339	112681839	2	CD8 TEM._.COVID19_55650_0052	25908	APC	Distal
5	112686633	112687133	2	B intermediate._.Control_HIP043	20614	APC	Distal
5	112691194	112691694	2	CD8 TEM._.COVID19_28205_0559	16053	APC	Distal
5	112691726	112692226	2	Plasmablast._.1	15521	APC	Distal
5	112702299	112702799	2	B naive._.COVID19_55650_0132d0	4948	APC	Distal
5	112706526	112707026	2	NK._.COVID19_55650_0083	721	APC	Promoter
5	112707264	112707764	19	NK._.Control_HIP023	15	APC	Promoter
5	112707861	112708361	7	CD8 TEM._.Control_HIP023	612	APC	Intronic
5	112708538	112709038	3	CD8 TEM._.Control_HIP023	1289	APC	Intronic
5	112710351	112710851	2	CD4 TCM._.COVID19_28205_0558	3102	APC	Intronic
5	112710937	112711437	2	CD4 Naive._.COVID19_28205_0559	3688	APC	Intronic
5	112716475	112716975	2	CD14 Mono._.COVID19_55650_0066d7	9226	APC	Intronic
5	112736987	112737487	13	CD14 Mono._.COVID19_28205_0564d0	29738	APC	Intronic
5	112737569	112738069	21	CD14 Mono._.Other	30320	APC	Intronic
5	112738150	112738650	7	CD8 TEM._.Control_HIP023	30901	APC	Exonic
5	112742457	112742957	2	NK._.COVID19_28205_0555d0	35208	APC	Intronic
5	112757554	112758054	14	CD14 Mono._.COVID19_28205_0564d0	50305	APC	Intronic
5	112795983	112796483	10	B naive._.Control_HIP023	30979	SRP19	Intronic
5	112824158	112824658	2	B naive._.COVID19_55650_0067	2804	SRP19	Intronic
5	112848183	112848683	13	CD4 TCM._.COVID19_55650_0083	21219	SRP19	Intronic
5	112860435	112860935	2	NK._.COVID19_55650_0083	33471	SRP19	Intronic
5	112860971	112861471	21	CD8 TEM._.COVID19_28205_0559	34007	SRP19	Exonic
5	112861960	112862460	2	B intermediate._.Other	34996	SRP19	Intronic
5	112863387	112863887	2	NK._.COVID19_55650_0055	36423	SRP19	Intronic
5	112869872	112870372	5	CD4 TCM._.COVID19_55650_0066d7	42908	SRP19	Intronic
5	112870867	112871367	5	CD16 Mono._.COVID19_55650_0052	43903	SRP19	Intronic
5	112878730	112879230	11	CD4 TCM._.COVID19_55650_0067	43558	REEP5	Intronic
5	112886941	112887441	8	CD4 TCM._.Control_HIP044	35347	REEP5	Intronic
5	112896428	112896928	3	CD4 TCM._.COVID19_28205_0564d0	25860	REEP5	Intronic
5	112899489	112899989	4	CD4 TCM._.Other	22799	REEP5	Intronic
5	112904924	112905424	4	CD16 Mono._.Control_HIP023	17364	REEP5	Intronic
5	112907224	112907724	2	CD14 Mono._.COVID19_28205_0558	15064	REEP5	Intronic
5	112913263	112913763	14	CD14 Mono._.COVID19_55650_0067	9025	REEP5	Intronic
5	112915740	112916240	8	NK._.COVID19_28205_0558	6548	REEP5	Intronic
5	112917407	112917907	6	CD8 TEM._.COVID19_55650_0066d7	4881	REEP5	Intronic
5	112919019	112919519	2	B naive._.Control_HIP023	3269	REEP5	Intronic
5	112919886	112920386	2	CD8 TEM._.Control_EV08	2402	REEP5	Intronic
5	112920680	112921180	8	CD8 TEM._.COVID19_55650_0066d7	1608	REEP5	Intronic
5	112921417	112921917	16	CD4 TCM._.COVID19_55650_0083	871	REEP5	Intronic
5	112922142	112922642	17	CD4 TCM._.Other	146	REEP5	Exonic
5	112922997	112923497	11	CD4 TCM._.COVID19_55650_0083	707	REEP5	Promoter
5	112923511	112924011	22	CD14 Mono._.COVID19_55650_0086	1221	REEP5	Promoter
5	112924904	112925404	2	B intermediate._.Control_HIP045	2614	REEP5	Distal
5	112925447	112925947	2	B intermediate._.Control_HIP043	3157	REEP5	Distal
5	112926191	112926691	2	B naive._.Control_HIP023	3901	REEP5	Distal
5	112926872	112927372	2	B naive._.Control_EV08	4582	REEP5	Distal
5	112928999	112929499	4	B intermediate._.Control_HIP045	6709	REEP5	Distal
5	112929863	112930363	8	B naive._.Control_HIP044	7573	REEP5	Distal
5	112931285	112931785	2	CD4 Naive._.COVID19_28205_0559	8995	REEP5	Distal
5	112934107	112934607	5	CD14 Mono._.COVID19_55650_0066d7	11817	REEP5	Distal
5	112950995	112951495	2	Plasmablast._.1	25456	DCP2	Distal
5	112958407	112958907	7	CD14 Mono._.COVID19_55650_0066d7	18044	DCP2	Distal
5	112959059	112959559	2	Plasmablast._.1	17392	DCP2	Distal
5	112959899	112960399	9	CD14 Mono._.COVID19_55650_0083	16552	DCP2	Distal
5	112960822	112961322	2	CD14 Mono._.COVID19_55650_0067	15629	DCP2	Distal
5	112963171	112963671	2	CD14 Mono._.COVID19_55650_0055	13280	DCP2	Distal
5	112963844	112964344	22	CD14 Mono._.COVID19_28205_0564d0	12607	DCP2	Distal
5	112969365	112969865	2	Plasmablast._.1	7086	DCP2	Distal
5	112975711	112976211	2	CD4 TCM._.Other	740	DCP2	Promoter
5	112976395	112976895	19	NK._.Control_HIP045	56	DCP2	Promoter
5	112976981	112977481	14	CD14 Mono._.Control_HIP015	528	DCP2	Intronic
5	112977943	112978443	6	CD14 Mono._.COVID19_55650_0066d7	1490	DCP2	Intronic
5	112978709	112979209	6	CD4 TCM._.COVID19_28205_0558	2256	DCP2	Intronic
5	112979388	112979888	2	CD4 TCM._.COVID19_28205_0558	2935	DCP2	Intronic
5	112995966	112996466	15	CD4 TCM._.COVID19_55650_0083	19513	DCP2	Intronic
5	113005998	113006498	2	NK._.Control_HIP044	29545	DCP2	Intronic
5	113018248	113018748	3	CD4 TCM._.COVID19_28205_0558	41795	DCP2	Exonic
5	113020383	113020883	9	CD4 TCM._.Control_EV08	43930	DCP2	Exonic
5	113021098	113021598	6	CD4 TCM._.COVID19_55650_0066d7	44645	DCP2	Distal
5	113022625	113023125	19	NK._.COVID19_55650_0083	46172	DCP2	Exonic
5	113032613	113033113	9	NK._.COVID19_28205_0558	56160	DCP2	Intronic
5	113034281	113034781	3	NK_CD56bright._.Control_HIP044	57828	DCP2	Intronic
5	113035088	113035588	3	NK_CD56bright._.Control_HIP044	58635	DCP2	Intronic
5	113046583	113047083	2	CD4 TCM._.Control_HIP002	70130	DCP2	Intronic
5	113047703	113048203	16	CD14 Mono._.COVID19_55650_0067	71250	DCP2	Intronic
5	113050982	113051482	8	CD14 Mono._.COVID19_55650_0055	74529	DCP2	Intronic
5	113064860	113065360	2	CD4 Naive._.Other	88407	DCP2	Intronic
5	113073661	113074161	4	CD4 Naive._.Control_HIP044	97208	DCP2	Intronic
5	113090712	113091212	2	CD4 TCM._.COVID19_55650_0066d7	114259	DCP2	Intronic
5	113108420	113108920	2	CD14 Mono._.COVID19_28205_0558	131967	DCP2	Intronic
5	113114979	113115479	2	Plasmablast._.1	138526	DCP2	Intronic
5	113182047	113182547	2	CD4 TCM._.Control_HIP044	205594	DCP2	Intronic
5	113183551	113184051	2	CD4 TCM._.Other	207098	DCP2	Intronic
5	113187568	113188068	2	cDC2._.Rep1	211115	DCP2	Intronic
5	113195474	113195974	2	pDC._.Rep2	219021	DCP2	Intronic
5	113213487	113213987	3	CD14 Mono._.Control_HIP002	221293	TSSK1B	Intronic
5	113246175	113246675	3	CD14 Mono._.Control_HIP015	188605	TSSK1B	Intronic
5	113252933	113253433	2	Plasmablast._.COVID19_28205_0558	181847	TSSK1B	Intronic
5	113273906	113274406	2	CD4 TCM._.Control_HIP043	160874	TSSK1B	Intronic
5	113274562	113275062	2	CD14 Mono._.COVID19_28205_0556	160218	TSSK1B	Intronic
5	113293260	113293760	6	CD4 TCM._.Control_EV08	141520	TSSK1B	Intronic
5	113293877	113294377	9	CD4 TCM._.COVID19_28205_0558	140903	TSSK1B	Intronic
5	113294746	113295246	15	CD4 TCM._.COVID19_28205_0558	140034	TSSK1B	Intronic
5	113320084	113320584	2	Plasmablast._.COVID19_28205_0558	114696	TSSK1B	Intronic
5	113330443	113330943	8	CD4 Naive._.Control_HIP044	104337	TSSK1B	Intronic
5	113331070	113331570	3	CD14 Mono._.COVID19_55650_0066d7	103710	TSSK1B	Intronic
5	113334841	113335341	8	CD4 Naive._.COVID19_28205_0559	99939	TSSK1B	Intronic
5	113357988	113358488	4	CD14 Mono._.COVID19_55650_0066d7	76792	TSSK1B	Intronic
5	113377956	113378456	2	CD4 TCM._.Control_EV08	56824	TSSK1B	Intronic
5	113378870	113379370	9	CD8 TEM._.Control_EV08	55910	TSSK1B	Intronic
5	113399909	113400409	2	CD4 TCM._.COVID19_28205_0556	34871	TSSK1B	Intronic
5	113446299	113446799	2	CD4 TCM._.Control_HIP044	11517	TSSK1B	Intronic
5	113487277	113487777	4	CD4 TCM._.COVID19_55650_0066d0	1302	MCC	Intronic
5	113488049	113488549	7	CD4 TCM._.Control_HIP044	530	MCC	Exonic
5	113488737	113489237	2	CD14 Mono._.COVID19_28205_0556	156	MCC	Promoter
5	113489340	113489840	22	CD14 Mono._.COVID19_55650_0067	759	MCC	Promoter
5	113507439	113507939	4	NK_CD56bright._.Control_HIP044	5993	YTHDC2	Distal
5	113510774	113511274	2	B intermediate._.Control_HIP043	2658	YTHDC2	Distal
5	113512932	113513432	10	NK._.COVID19_55650_0083	500	YTHDC2	Promoter
5	113513446	113513946	2	cDC2._.Rep1	12	YTHDC2	Promoter
5	113514045	113514545	19	CD8 TEM._.Control_HIP002	611	YTHDC2	Intronic
5	113515684	113516184	2	CD8 TEM._.Control_HIP043	2250	YTHDC2	Intronic
5	113523084	113523584	3	CD4 TCM._.COVID19_28205_0556	9650	YTHDC2	Intronic
5	113524096	113524596	2	B intermediate._.COVID19_55650_0066d7	10662	YTHDC2	Intronic
5	113524894	113525394	20	CD14 Mono._.COVID19_28205_0558	11460	YTHDC2	Exonic
5	113562289	113562789	2	CD8 TEM._.Other	48855	YTHDC2	Intronic
5	113598901	113599401	2	CD16 Mono._.Control_HIP044	85467	YTHDC2	Distal
5	113606458	113606958	10	CD4 TCM._.Control_EV08	93024	YTHDC2	Distal
5	113611945	113612445	14	CD8 TEM._.COVID19_55650_0132d0	98511	YTHDC2	Distal
5	113755028	113755528	2	CD14 Mono._.COVID19_28205_0556	241594	YTHDC2	Distal
5	113812610	113813110	2	CD14 Mono._.COVID19_28205_0556	299176	YTHDC2	Distal
5	114243931	114244431	2	pDC._.Rep1	116763	KCNN2	Distal
5	114249112	114249612	2	CD14 Mono._.COVID19_55650_0055	111582	KCNN2	Distal
5	114359664	114360164	2	CD8 TEM._.COVID19_28205_0557	1030	KCNN2	Promoter
5	114418672	114419172	7	B intermediate._.Control_HIP043	57976	KCNN2	Intronic
5	114449823	114450323	8	B intermediate._.COVID19_55650_0066d7	89127	KCNN2	Intronic
5	114789703	114790203	3	B intermediate._.Control_HIP044	121542	LOC101927078	Distal
5	114828628	114829128	4	B intermediate._.Control_HIP043	160467	LOC101927078	Distal
5	114853740	114854240	2	NK._.COVID19_55650_0132d0	185579	LOC101927078	Distal
5	114857853	114858353	9	NK._.COVID19_55650_0132d0	189692	LOC101927078	Distal
5	114859012	114859512	2	B intermediate._.Control_HIP044	190851	LOC101927078	Distal
5	114909357	114909857	3	B intermediate._.Control_HIP044	241196	LOC101927078	Distal
5	114953534	114954034	9	B intermediate._.Control_HIP044	226761	TRIM36	Distal
5	114957352	114957852	7	B intermediate._.Control_HIP043	222943	TRIM36	Distal
5	115020260	115020760	4	B intermediate._.COVID19_28205_0556	160035	TRIM36	Distal
5	115022604	115023104	5	B intermediate._.Control_HIP044	157691	TRIM36	Distal
5	115033803	115034303	2	B intermediate._.Control_HIP044	146492	TRIM36	Distal
5	115068644	115069144	19	CD8 TEM._.Control_HIP043	111651	TRIM36	Distal
5	115069287	115069787	2	CD8 TEM._.COVID19_55650_0132d0	111008	TRIM36	Distal
5	115070554	115071054	6	CD8 TEM._.COVID19_55650_0132d0	109741	TRIM36	Distal
5	115096658	115097158	3	B intermediate._.Control_HIP044	83637	TRIM36	Distal
5	115098032	115098532	7	CD8 TEM._.COVID19_55650_0066d0	82263	TRIM36	Distal
5	115165681	115166181	3	CD4 TCM._.COVID19_28205_0555d2	14614	TRIM36	Intronic
5	115166980	115167480	2	CD4 TCM._.COVID19_55650_0066d7	13315	TRIM36	Intronic
5	115169163	115169663	9	CD14 Mono._.COVID19_55650_0086	11132	TRIM36	Intronic
5	115169768	115170268	9	B naive._.COVID19_55650_0132d0	10527	TRIM36	Intronic
5	115170590	115171090	10	CD8 TEM._.COVID19_55650_0132d0	9705	TRIM36	Intronic
5	115178371	115178871	2	CD16 Mono._.COVID19_55650_0083	1924	TRIM36	Intronic
5	115178955	115179455	3	CD16 Mono._.Control_HIP015	1340	TRIM36	Intronic
5	115179731	115180231	8	B naive._.Control_EV08	564	TRIM36	Exonic
5	115180293	115180793	6	B naive._.Control_EV08	2	TRIM36	Promoter
5	115181282	115181782	7	CD8 TEM._.COVID19_55650_0132d0	985	TRIM36	Promoter
5	115184657	115185157	2	B intermediate._.Control_HIP044	4360	TRIM36	Distal
5	115185403	115185903	2	B intermediate._.Other	5106	TRIM36	Distal
5	115201756	115202256	2	CD8 TEM._.COVID19_55650_0132d0	21459	TRIM36	Distal
5	115209246	115209746	2	cDC2._.Rep2	28949	TRIM36	Exonic
5	115224540	115225040	3	B naive._.Control_HIP044	38081	PGGT1B	Intronic
5	115231602	115232102	5	CD8 TEM._.Control_HIP043	31019	PGGT1B	Intronic
5	115232136	115232636	3	CD8 TEM._.COVID19_28205_0559	30485	PGGT1B	Intronic
5	115246314	115246814	12	CD8 TEM._.COVID19_55650_0132d0	16307	PGGT1B	Intronic
5	115261986	115262486	20	CD14 Mono._.COVID19_55650_0083	635	PGGT1B	Intronic
5	115262670	115263170	9	B naive._.Control_HIP023	47	PGGT1B	Promoter
5	115265657	115266157	2	CD16 Mono._.Other	3034	PGGT1B	Distal
5	115271609	115272109	6	CD16 Mono._.Other	8986	PGGT1B	Intronic
5	115274490	115274990	18	CD14 Mono._.COVID19_28205_0555d0	11867	PGGT1B	Intronic
5	115284074	115284574	2	CD14 Mono._.COVID19_55650_0067	12506	CCDC112	Intronic
5	115288994	115289494	8	CD14 Mono._.COVID19_55650_0086	7586	CCDC112	Intronic
5	115294569	115295069	2	CD4 TCM._.Other	2011	CCDC112	Intronic
5	115295991	115296491	21	CD8 TEM._.COVID19_28205_0559	589	CCDC112	Exonic
5	115296551	115297051	9	B intermediate._.COVID19_55650_0067	29	CCDC112	Promoter
5	115298857	115299357	2	B intermediate._.Control_HIP045	2275	CCDC112	Distal
5	115309695	115310195	5	NK._.COVID19_28205_0555d0	13113	CCDC112	Distal
5	115328515	115329015	4	B intermediate._.Other	31933	CCDC112	Distal
5	115329384	115329884	9	B intermediate._.COVID19_28205_0558	32802	CCDC112	Distal
5	115330782	115331282	4	B intermediate._.COVID19_55650_0066d7	34200	CCDC112	Distal
5	115333141	115333641	8	CD8 TEM._.COVID19_55650_0066d0	36559	CCDC112	Distal
5	115349314	115349814	4	CD14 Mono._.COVID19_55650_0067	52732	CCDC112	Distal
5	115375866	115376366	2	CD16 Mono._.Control_HIP015	79284	CCDC112	Distal
5	115377526	115378026	2	CD4 TCM._.COVID19_55650_0083	80944	CCDC112	Distal
5	115379506	115380006	6	CD4 TCM._.COVID19_28205_0556	82924	CCDC112	Distal
5	115419797	115420297	6	CD16 Mono._.Other	123215	CCDC112	Distal
5	115448598	115449098	5	CD14 Mono._.Control_HIP023	96045	FEM1C	Distal
5	115450595	115451095	8	CD14 Mono._.COVID19_55650_0086	94048	FEM1C	Distal
5	115455265	115455765	4	CD14 Mono._.COVID19_55650_0067	89378	FEM1C	Distal
5	115460374	115460874	15	CD14 Mono._.COVID19_55650_0067	84269	FEM1C	Distal
5	115461453	115461953	8	CD14 Mono._.Control_EV08	83190	FEM1C	Distal
5	115467616	115468116	2	CD14 Mono._.Control_HIP015	77027	FEM1C	Distal
5	115472648	115473148	6	CD14 Mono._.COVID19_55650_0067	71995	FEM1C	Distal
5	115475707	115476207	3	CD16 Mono._.COVID19_55650_0083	68936	FEM1C	Distal
5	115479148	115479648	2	CD14 Mono._.COVID19_55650_0067	65495	FEM1C	Distal
5	115484327	115484827	20	CD14 Mono._.Control_HIP015	60316	FEM1C	Distal
5	115487132	115487632	3	CD16 Mono._.Control_HIP015	57511	FEM1C	Distal
5	115493038	115493538	2	CD14 Mono._.COVID19_55650_0066d7	51605	FEM1C	Distal
5	115522384	115522884	3	CD14 Mono._.COVID19_55650_0067	22259	FEM1C	Exonic
5	115531733	115532233	2	CD14 Mono._.Control_HIP002	12910	FEM1C	Intronic
5	115532413	115532913	2	CD14 Mono._.COVID19_28205_0556	12230	FEM1C	Intronic
5	115534022	115534522	2	CD16 Mono._.Control_HIP015	10621	FEM1C	Intronic
5	115540039	115540539	3	CD8 TEM._.COVID19_28205_0557	4604	FEM1C	Intronic
5	115541590	115542090	2	B intermediate._.COVID19_28205_0558	3053	FEM1C	Intronic
5	115542631	115543131	3	CD8 TEM._.COVID19_55650_0066d0	2012	FEM1C	Intronic
5	115543164	115543664	4	CD8 TEM._.COVID19_28205_0558	1479	FEM1C	Exonic
5	115543691	115544191	16	CD4 TCM._.COVID19_55650_0083	952	FEM1C	Intronic
5	115544484	115544984	22	CD14 Mono._.COVID19_55650_0086	159	FEM1C	Exonic
5	115545169	115545669	4	CD14 Mono._.COVID19_55650_0055	524	FEM1C	Promoter
5	115549073	115549573	2	CD4 Naive._.COVID19_28205_0559	4428	FEM1C	Distal
5	115551352	115551852	8	CD16 Mono._.Control_HIP015	6707	FEM1C	Distal
5	115555007	115555507	2	CD16 Mono._.Control_HIP015	10362	FEM1C	Distal
5	115556647	115557147	3	CD16 Mono._.Control_HIP002	12002	FEM1C	Distal
5	115557647	115558147	3	CD16 Mono._.Control_HIP043	13002	FEM1C	Distal
5	115574480	115574980	10	CD8 TEM._.Other	27326	LOC101927100	Distal
5	115578617	115579117	7	B intermediate._.Control_HIP023	23189	LOC101927100	Exonic
5	115579628	115580128	8	B intermediate._.COVID19_28205_0558	22178	LOC101927100	Exonic
5	115586452	115586952	6	B intermediate._.Other	15354	LOC101927100	Intronic
5	115587289	115587789	2	B naive._.COVID19_55650_0052	14517	LOC101927100	Intronic
5	115599486	115599986	8	B intermediate._.Control_HIP043	2320	LOC101927100	Intronic
5	115601656	115602156	9	B intermediate._.COVID19_28205_0558	150	LOC101927100	Promoter
5	115602247	115602747	21	CD14 Mono._.COVID19_55650_0067	17	TICAM2	Promoter
5	115602751	115603251	11	CD14 Mono._.COVID19_55650_0055	521	TICAM2	Promoter
5	115603581	115604081	17	CD14 Mono._.Other	1351	TICAM2	Promoter
5	115605017	115605517	2	CD8 TEM._.COVID19_55650_0132d0	2787	TICAM2	Intronic
5	115618971	115619471	2	CD14 Mono._.COVID19_28205_0556	6951	TMED7	Intronic
5	115623016	115623516	5	B intermediate._.Control_HIP023	2906	TMED7	Intronic
5	115623634	115624134	4	CD4 Naive._.Control_HIP044	2288	TMED7	Intronic
5	115624151	115624651	14	CD8 TEM._.Control_HIP045	1771	TMED7	Intronic
5	115624742	115625242	3	CD14 Mono._.COVID19_55650_0086	1180	TMED7	Intronic
5	115625429	115625929	9	B intermediate._.COVID19_55650_0066d7	493	TMED7	Exonic
5	115625933	115626433	4	NK_CD56bright._.Control_HIP015	9	TMED7	Promoter
5	115626708	115627208	2	CD4 TCM._.COVID19_28205_0558	784	TMED7	Promoter
5	115634077	115634577	2	CD8 TEM._.COVID19_55650_0066d0	1334	TMED7-TICAM2	Promoter
5	115634595	115635095	22	CD14 Mono._.COVID19_55650_0055	1852	TMED7-TICAM2	Promoter
5	115637996	115638496	3	CD14 Mono._.COVID19_55650_0055	5253	TMED7-TICAM2	Distal
5	115639396	115639896	2	NK._.COVID19_55650_0083	6653	TMED7-TICAM2	Distal
5	115640211	115640711	2	NK_CD56bright._.Control_HIP044	7468	TMED7-TICAM2	Distal
5	115733605	115734105	2	B naive._.Control_HIP043	83098	CDO1	Distal
5	115813684	115814184	6	CD8 TEM._.Control_EV08	3019	CDO1	Exonic
5	115815001	115815501	2	CD4 TCM._.Other	1702	CDO1	Intronic
5	115816197	115816697	7	CD4 TCM._.Control_HIP002	506	CDO1	Exonic
5	115816710	115817210	2	CD4 Naive._.COVID19_28205_0559	5	CDO1	Promoter
5	115831094	115831594	13	CD8 TEM._.COVID19_28205_0559	10136	AP3S1	Exonic
5	115838893	115839393	18	CD4 TCM._.Other	2337	AP3S1	Exonic
5	115839436	115839936	3	CD8 TEM._.COVID19_28205_0558	1794	AP3S1	Promoter
5	115841079	115841579	19	CD14 Mono._.COVID19_55650_0067	151	AP3S1	Promoter
5	115841628	115842128	22	CD14 Mono._.COVID19_55650_0086	19	ATG12	Promoter
5	115842170	115842670	15	CD8 TEM._.Control_HIP023	561	ATG12	Promoter
5	115842864	115843364	9	CD4 TCM._.COVID19_55650_0067	1255	ATG12	Promoter
5	115845274	115845774	8	B intermediate._.Control_HIP043	3665	ATG12	Intronic
5	115855887	115856387	3	CD14 Mono._.COVID19_55650_0086	14278	ATG12	Intronic
5	115891963	115892463	2	CD16 Mono._.Control_HIP015	50354	ATG12	Intronic
5	115940872	115941372	4	CD14 Mono._.COVID19_55650_0057	21331	LVRN	Distal
5	115962554	115963054	3	B naive._.COVID19_55650_0067	349	LVRN	Exonic
5	115977055	115977555	2	Plasmablast._.COVID19_28205_0558	14850	LVRN	Intronic
5	116001957	116002457	2	CD14 Mono._.COVID19_55650_0055	20183	ARL14EPL	Intronic
5	116032042	116032542	8	CD16 Mono._.Control_HIP023	9900	ARL14EPL	Intronic
5	116032970	116033470	3	B intermediate._.Other	10828	ARL14EPL	Intronic
5	116034627	116035127	2	CD16 Mono._.Control_HIP015	12485	ARL14EPL	Intronic
5	116038736	116039236	10	B intermediate._.Control_HIP043	16594	ARL14EPL	Intronic
5	116058521	116059021	2	CD14 Mono._.Control_HIP043	26219	COMMD10	Exonic
5	116067972	116068472	6	CD4 TCM._.Control_HIP044	16768	COMMD10	Distal
5	116075499	116075999	2	pDC._.Rep2	9241	COMMD10	Distal
5	116076457	116076957	2	pDC._.Rep1	8283	COMMD10	Distal
5	116078079	116078579	3	B intermediate._.COVID19_28205_0556	6661	COMMD10	Distal
5	116084204	116084704	11	CD8 TEM._.Control_EV08	536	COMMD10	Promoter
5	116085070	116085570	2	pDC._.Rep1	328	COMMD10	Intronic
5	116088009	116088509	2	CD4 TCM._.COVID19_55650_0066d7	3267	COMMD10	Intronic
5	116091376	116091876	2	CD16 Mono._.Control_HIP015	6634	COMMD10	Intronic
5	116104304	116104804	2	B naive._.Control_EV08	19562	COMMD10	Intronic
5	116135298	116135798	15	NK._.COVID19_28205_0559	50556	COMMD10	Intronic
5	116137696	116138196	8	CD4 TCM._.Control_HIP044	52954	COMMD10	Intronic
5	116145357	116145857	2	CD4 TCM._.COVID19_28205_0558	60615	COMMD10	Intronic
5	116160569	116161069	2	CD16 Mono._.Control_HIP015	75827	COMMD10	Intronic
5	116225276	116225776	2	CD14 Mono._.COVID19_55650_0055	140534	COMMD10	Intronic
5	116281249	116281749	4	CD8 TEM._.COVID19_28205_0564d0	166047	SEMA6A-AS1	Intronic
5	116312908	116313408	2	CD8 TEM._.Control_EV08	134388	SEMA6A-AS1	Distal
5	116357944	116358444	2	B naive._.COVID19_55650_0067	89352	SEMA6A-AS1	Distal
5	116358762	116359262	10	B intermediate._.COVID19_28205_0558	88534	SEMA6A-AS1	Distal
5	116371864	116372364	4	CD14 Mono._.Control_HIP002	75432	SEMA6A-AS1	Distal
5	116420645	116421145	2	NK._.COVID19_28205_0555d0	26651	SEMA6A-AS1	Distal
5	116429106	116429606	2	CD4 TCM._.COVID19_28205_0556	18190	SEMA6A-AS1	Distal
5	116454425	116454925	2	pDC._.Rep1	7127	SEMA6A-AS1	Intronic
5	116492134	116492634	6	CD14 Mono._.COVID19_55650_0066d7	44836	SEMA6A-AS1	Exonic
5	116531099	116531599	2	NK._.Control_HIP023	43584	SEMA6A	Intronic
5	116561611	116562111	2	B intermediate._.Control_HIP023	13072	SEMA6A	Intronic
5	116566180	116566680	2	B naive._.Other	8503	SEMA6A	Intronic
5	116573661	116574161	3	B intermediate._.Control_HIP043	1022	SEMA6A	Intronic
5	116574598	116575098	12	CD14 Mono._.COVID19_28205_0555d2	85	SEMA6A	Promoter
5	116575492	116575992	2	B intermediate._.COVID19_55650_0067	807	SEMA6A	Promoter
5	116576009	116576509	8	B intermediate._.Control_HIP043	1324	SEMA6A	Promoter
5	116576985	116577485	6	B intermediate._.Control_HIP043	2300	SEMA6A	Distal
5	116671096	116671596	3	B intermediate._.Other	90862	LINC02214	Distal
5	116681619	116682119	8	B intermediate._.Control_HIP044	80339	LINC02214	Distal
5	116693559	116694059	2	CD4 TCM._.COVID19_28205_0556	68399	LINC02214	Distal
5	116730105	116730605	2	CD14 Mono._.Control_HIP045	31853	LINC02214	Distal
5	116869706	116870206	2	NK._.COVID19_55650_0055	107746	LINC02214	Distal
5	116947914	116948414	2	CD8 TEM._.COVID19_28205_0564d0	185954	LINC02214	Distal
5	117279705	117280205	2	B naive._.Control_HIP044	135553	LINC00992	Distal
5	117454641	117455141	5	CD4 TCM._.Control_HIP023	39381	LINC00992	Intronic
5	117461352	117461852	2	pDC._.Rep2	46092	LINC00992	Intronic
5	117859145	117859645	4	CD16 Mono._.COVID19_55650_0083	65612	LINC02147	Distal
5	117863521	117864021	16	CD14 Mono._.COVID19_55650_0083	61236	LINC02147	Distal
5	117864060	117864560	4	CD14 Mono._.Control_HIP043	60697	LINC02147	Distal
5	117888563	117889063	11	CD14 Mono._.COVID19_55650_0066d7	36194	LINC02147	Distal
5	117889514	117890014	3	CD14 Mono._.COVID19_55650_0066d7	35243	LINC02147	Distal
5	117981966	117982466	2	CD4 TCM._.Control_HIP002	57207	LINC02147	Intronic
5	118072962	118073462	2	CD14 Mono._.COVID19_55650_0057	148203	LINC02147	Intronic
5	118202914	118203414	2	CD8 TEM._.Control_EV08	79410	LINC02148	Intronic
5	118236335	118236835	2	B intermediate._.Control_HIP043	45989	LINC02148	Intronic
5	118506410	118506910	7	B intermediate._.COVID19_55650_0052	55456	LINC02208	Intronic
5	118572922	118573422	2	CD4 TCM._.Other	11054	LINC02208	Distal
5	118762531	118763031	2	CD8 TEM._.COVID19_28205_0564d0	166592	LINC02215	Distal
5	118791941	118792441	3	CD14 Mono._.COVID19_55650_0057	196002	LINC02215	Distal
5	118983199	118983699	2	B naive._.Control_HIP044	5095	DTWD2	Intronic
5	118987762	118988262	10	CD14 Mono._.COVID19_55650_0057	532	DTWD2	Intronic
5	118988325	118988825	9	CD4 Naive._.Other	29	DTWD2	Promoter
5	118988993	118989493	3	CD8 TEM._.COVID19_28205_0556	697	DTWD2	Promoter
5	119015214	119015714	2	B intermediate._.COVID19_55650_0066d7	22307	DMXL1	Intronic
5	119016288	119016788	10	B intermediate._.Control_HIP044	21233	DMXL1	Intronic
5	119019404	119019904	7	B naive._.Other	18117	DMXL1	Intronic
5	119021879	119022379	5	B intermediate._.Control_HIP043	15642	DMXL1	Intronic
5	119028528	119029028	6	B naive._.COVID19_55650_0132d0	8993	DMXL1	Intronic
5	119031256	119031756	8	B naive._.COVID19_55650_0067	6265	DMXL1	Intronic
5	119031868	119032368	10	CD14 Mono._.COVID19_55650_0132d0	5653	DMXL1	Intronic
5	119032651	119033151	17	CD14 Mono._.COVID19_55650_0057	4870	DMXL1	Intronic
5	119036069	119036569	4	CD14 Mono._.COVID19_28205_0558	1452	DMXL1	Promoter
5	119049673	119050173	12	CD14 Mono._.COVID19_55650_0132d0	12150	DMXL1	Intronic
5	119055239	119055739	7	CD14 Mono._.COVID19_28205_0556	15400	LOC105379143	Intronic
5	119063655	119064155	9	CD14 Mono._.COVID19_55650_0086	6984	LOC105379143	Intronic
5	119069904	119070404	5	CD14 Mono._.COVID19_55650_0083	735	LOC105379143	Intronic
5	119070699	119071199	19	CD4 TCM._.Other	58	LOC105379143	Promoter
5	119071409	119071909	14	CD14 Mono._.COVID19_55650_0055	768	LOC105379143	Promoter
5	119072037	119072537	2	Plasmablast._.COVID19_28205_0558	1396	LOC105379143	Promoter
5	119072554	119073054	2	CD14 Mono._.COVID19_55650_0055	1913	LOC105379143	Promoter
5	119073731	119074231	2	B intermediate._.COVID19_55650_0067	3090	LOC105379143	Intronic
5	119074344	119074844	9	B intermediate._.COVID19_28205_0556	3703	LOC105379143	Intronic
5	119075263	119075763	4	CD8 TEM._.COVID19_28205_0558	4622	LOC105379143	Intronic
5	119076333	119076833	2	NK._.COVID19_28205_0555d0	5692	LOC105379143	Intronic
5	119078025	119078525	2	B naive._.COVID19_55650_0067	7384	LOC105379143	Intronic
5	119078975	119079475	4	CD4 TCM._.COVID19_28205_0556	8334	LOC105379143	Intronic
5	119079626	119080126	2	CD8 TEM._.Other	8985	LOC105379143	Intronic
5	119083644	119084144	5	B intermediate._.Control_HIP043	13003	LOC105379143	Intronic
5	119085902	119086402	2	B naive._.Control_HIP015	15261	LOC105379143	Intronic
5	119174542	119175042	3	B naive._.Control_EV08	20154	MIR5706	Intronic
5	119177202	119177702	5	B naive._.Control_HIP044	22814	MIR5706	Exonic
5	119180265	119180765	2	B naive._.COVID19_55650_0067	25877	MIR5706	Intronic
5	119187741	119188241	16	CD8 TEM._.COVID19_55650_0132d0	33353	MIR5706	Intronic
5	119200826	119201326	2	CD14 Mono._.Other	46438	MIR5706	Intronic
5	119220513	119221013	9	B intermediate._.Control_HIP043	47928	TNFAIP8	Intronic
5	119238789	119239289	8	CD4 Naive._.Control_HIP023	29652	TNFAIP8	Exonic
5	119255967	119256467	7	CD8 TEM._.Control_EV08	12474	TNFAIP8	Distal
5	119266107	119266607	4	CD4 TCM._.Other	2334	TNFAIP8	Distal
5	119267913	119268413	22	CD14 Mono._.Control_HIP045	528	TNFAIP8	Promoter
5	119268424	119268924	21	CD14 Mono._.COVID19_55650_0067	17	TNFAIP8	Promoter
5	119269040	119269540	14	CD4 TCM._.COVID19_55650_0083	597	TNFAIP8	Intronic
5	119269880	119270380	6	CD4 TCM._.COVID19_55650_0055	1437	TNFAIP8	Intronic
5	119270381	119270881	6	CD8 TEM._.COVID19_55650_0132d0	1938	TNFAIP8	Intronic
5	119270995	119271495	11	CD14 Mono._.COVID19_55650_0052	2552	TNFAIP8	Intronic
5	119271557	119272057	14	NK._.COVID19_28205_0559	3114	TNFAIP8	Intronic
5	119272074	119272574	2	B naive._.COVID19_55650_0067	3631	TNFAIP8	Intronic
5	119273466	119273966	18	CD14 Mono._.COVID19_28205_0558	5023	TNFAIP8	Intronic
5	119274142	119274642	6	CD8 TEM._.COVID19_55650_0066d0	5699	TNFAIP8	Intronic
5	119274678	119275178	10	CD4 TCM._.Control_EV08	6235	TNFAIP8	Intronic
5	119275713	119276213	10	B naive._.COVID19_28205_0556	7270	TNFAIP8	Intronic
5	119276945	119277445	3	CD8 TEM._.Control_HIP023	8502	TNFAIP8	Intronic
5	119277542	119278042	3	CD4 Naive._.Control_HIP043	9099	TNFAIP8	Intronic
5	119278352	119278852	6	CD14 Mono._.COVID19_55650_0057	9909	TNFAIP8	Intronic
5	119279021	119279521	15	NK._.Control_HIP023	10578	TNFAIP8	Intronic
5	119280243	119280743	3	CD4 Naive._.Control_HIP043	11800	TNFAIP8	Intronic
5	119282355	119282855	2	CD8 TEM._.COVID19_28205_0557	13912	TNFAIP8	Intronic
5	119284467	119284967	4	CD4 Naive._.Control_HIP023	16024	TNFAIP8	Intronic
5	119285595	119286095	8	CD4 Naive._.COVID19_28205_0559	17152	TNFAIP8	Intronic
5	119286455	119286955	5	CD8 TEM._.Control_EV08	18012	TNFAIP8	Intronic
5	119287414	119287914	17	CD4 TCM._.COVID19_55650_0083	18971	TNFAIP8	Intronic
5	119288495	119288995	5	CD8 TEM._.COVID19_55650_0132d0	20052	TNFAIP8	Intronic
5	119289077	119289577	10	CD8 TEM._.COVID19_55650_0132d0	20634	TNFAIP8	Intronic
5	119290174	119290674	10	B intermediate._.Control_HIP044	21731	TNFAIP8	Intronic
5	119290737	119291237	2	CD4 Naive._.COVID19_28205_0558	22294	TNFAIP8	Intronic
5	119291997	119292497	2	B intermediate._.COVID19_55650_0066d7	23554	TNFAIP8	Intronic
5	119292613	119293113	7	CD14 Mono._.COVID19_55650_0055	24170	TNFAIP8	Intronic
5	119293173	119293673	2	CD4 TCM._.COVID19_55650_0067	24730	TNFAIP8	Intronic
5	119299461	119299961	17	CD4 TCM._.Control_HIP044	31018	TNFAIP8	Intronic
5	119300097	119300597	7	CD4 TCM._.Other	31654	TNFAIP8	Intronic
5	119300674	119301174	3	CD4 TCM._.Control_HIP044	32231	TNFAIP8	Intronic
5	119302768	119303268	5	CD4 Naive._.COVID19_28205_0559	34325	TNFAIP8	Intronic
5	119303361	119303861	2	CD4 Naive._.Control_HIP023	34918	TNFAIP8	Intronic
5	119304467	119304967	5	CD14 Mono._.Control_HIP015	36024	TNFAIP8	Intronic
5	119305756	119306256	3	CD8 TEM._.Control_EV08	37313	TNFAIP8	Intronic
5	119308230	119308730	10	CD8 TEM._.COVID19_55650_0132d0	39787	TNFAIP8	Intronic
5	119308893	119309393	21	CD8 TEM._.Control_EV08	40450	TNFAIP8	Intronic
5	119309396	119309896	18	CD8 TEM._.Control_HIP002	40953	TNFAIP8	Intronic
5	119309944	119310444	3	NK._.Control_EV08	41501	TNFAIP8	Intronic
5	119312548	119313048	2	CD4 TCM._.COVID19_28205_0564d0	44105	TNFAIP8	Intronic
5	119313114	119313614	4	CD4 TCM._.COVID19_55650_0083	44671	TNFAIP8	Intronic
5	119314034	119314534	5	CD8 TEM._.Other	45591	TNFAIP8	Intronic
5	119314607	119315107	11	CD8 TEM._.COVID19_28205_0557	46164	TNFAIP8	Intronic
5	119315562	119316062	9	CD4 Naive._.COVID19_28205_0559	47119	TNFAIP8	Intronic
5	119316832	119317332	6	CD14 Mono._.Control_HIP045	48389	TNFAIP8	Intronic
5	119318186	119318686	10	B naive._.COVID19_55650_0067	49743	TNFAIP8	Intronic
5	119320701	119321201	7	CD4 TCM._.COVID19_28205_0564d0	52258	TNFAIP8	Intronic
5	119321431	119321931	6	CD4 TCM._.COVID19_55650_0066d7	52988	TNFAIP8	Intronic
5	119322678	119323178	10	CD4 TCM._.COVID19_28205_0558	54235	TNFAIP8	Intronic
5	119323456	119323956	3	CD14 Mono._.COVID19_55650_0066d7	55013	TNFAIP8	Intronic
5	119324181	119324681	12	CD14 Mono._.COVID19_55650_0067	55738	TNFAIP8	Intronic
5	119325243	119325743	2	B naive._.Control_EV08	56800	TNFAIP8	Intronic
5	119325955	119326455	4	B naive._.Control_HIP023	57512	TNFAIP8	Intronic
5	119326477	119326977	6	CD4 TCM._.COVID19_55650_0067	58034	TNFAIP8	Intronic
5	119327038	119327538	4	CD4 Naive._.COVID19_28205_0559	58595	TNFAIP8	Intronic
5	119328064	119328564	2	NK_CD56bright._.Control_HIP044	59621	TNFAIP8	Intronic
5	119328774	119329274	17	CD4 TCM._.COVID19_28205_0564d0	60331	TNFAIP8	Intronic
5	119329647	119330147	7	CD4 TCM._.Control_EV08	61204	TNFAIP8	Intronic
5	119330188	119330688	18	CD4 TCM._.COVID19_28205_0555d2	61745	TNFAIP8	Intronic
5	119330852	119331352	7	NK._.COVID19_55650_0067	62409	TNFAIP8	Intronic
5	119332134	119332634	9	CD8 TEM._.COVID19_55650_0132d0	63691	TNFAIP8	Intronic
5	119332856	119333356	12	CD4 TCM._.COVID19_55650_0083	64413	TNFAIP8	Intronic
5	119333462	119333962	17	CD8 TEM._.COVID19_28205_0557	65019	TNFAIP8	Intronic
5	119334827	119335327	11	CD4 TCM._.COVID19_55650_0067	66384	TNFAIP8	Intronic
5	119335443	119335943	6	CD4 TCM._.COVID19_55650_0067	67000	TNFAIP8	Intronic
5	119336221	119336721	11	CD4 TCM._.Control_HIP023	67778	TNFAIP8	Intronic
5	119337157	119337657	9	B naive._.Control_HIP023	68714	TNFAIP8	Intronic
5	119337732	119338232	2	NK_CD56bright._.Control_HIP043	69289	TNFAIP8	Intronic
5	119338241	119338741	9	NK._.COVID19_55650_0086	69798	TNFAIP8	Intronic
5	119338777	119339277	13	CD4 TCM._.Other	70334	TNFAIP8	Intronic
5	119339383	119339883	8	CD4 TCM._.Control_EV08	70940	TNFAIP8	Intronic
5	119340096	119340596	3	CD4 Naive._.COVID19_28205_0559	71653	TNFAIP8	Intronic
5	119340913	119341413	18	CD4 TCM._.COVID19_28205_0556	72470	TNFAIP8	Intronic
5	119341611	119342111	10	B naive._.Control_HIP043	73168	TNFAIP8	Intronic
5	119342418	119342918	7	CD4 TCM._.COVID19_55650_0083	73975	TNFAIP8	Intronic
5	119343718	119344218	19	CD8 TEM._.COVID19_55650_0132d0	75275	TNFAIP8	Intronic
5	119345501	119346001	2	CD4 TCM._.COVID19_28205_0556	77058	TNFAIP8	Intronic
5	119346307	119346807	5	CD16 Mono._.Other	77864	TNFAIP8	Intronic
5	119347972	119348472	3	CD4 TCM._.COVID19_28205_0558	79529	TNFAIP8	Intronic
5	119348600	119349100	2	CD4 Naive._.Other	80157	TNFAIP8	Intronic
5	119353385	119353885	10	CD8 TEM._.Control_HIP045	84942	TNFAIP8	Intronic
5	119353989	119354489	18	CD8 TEM._.COVID19_28205_0557	85546	TNFAIP8	Intronic
5	119354505	119355005	2	CD16 Mono._.Control_HIP023	86062	TNFAIP8	Exonic
5	119355133	119355633	15	CD8 TEM._.Control_EV08	86690	TNFAIP8	Exonic
5	119355640	119356140	18	CD14 Mono._.Control_EV08	87197	TNFAIP8	Exonic
5	119356298	119356798	19	CD14 Mono._.COVID19_55650_0067	87855	TNFAIP8	Intronic
5	119357084	119357584	10	CD4 TCM._.COVID19_55650_0083	88641	TNFAIP8	Intronic
5	119357742	119358242	15	CD4 TCM._.COVID19_28205_0558	89299	TNFAIP8	Intronic
5	119358336	119358836	3	CD14 Mono._.COVID19_55650_0067	89893	TNFAIP8	Intronic
5	119359153	119359653	5	CD4 TCM._.COVID19_28205_0558	90710	TNFAIP8	Intronic
5	119359992	119360492	2	CD4 TCM._.COVID19_28205_0558	91549	TNFAIP8	Intronic
5	119360574	119361074	2	CD4 TCM._.COVID19_28205_0564d0	91618	HSD17B4	Intronic
5	119361682	119362182	4	CD4 TCM._.Control_EV08	90510	HSD17B4	Intronic
5	119362203	119362703	2	CD8 TEM._.COVID19_55650_0083	89989	HSD17B4	Intronic
5	119363319	119363819	17	CD8 TEM._.COVID19_55650_0066d0	88873	HSD17B4	Intronic
5	119363910	119364410	4	B intermediate._.Control_HIP043	88282	HSD17B4	Intronic
5	119366456	119366956	8	CD4 TCM._.COVID19_28205_0556	85736	HSD17B4	Intronic
5	119367480	119367980	14	CD14 Mono._.COVID19_55650_0067	84712	HSD17B4	Intronic
5	119368230	119368730	16	CD4 TCM._.Other	83962	HSD17B4	Intronic
5	119369221	119369721	3	B naive._.Control_EV08	82971	HSD17B4	Intronic
5	119371545	119372045	2	CD4 TCM._.COVID19_28205_0556	80647	HSD17B4	Intronic
5	119373343	119373843	2	B intermediate._.Other	78849	HSD17B4	Intronic
5	119380098	119380598	5	B naive._.COVID19_55650_0067	72094	HSD17B4	Intronic
5	119382198	119382698	2	CD14 Mono._.COVID19_55650_0083	69994	HSD17B4	Intronic
5	119383356	119383856	2	CD4 Naive._.Control_HIP043	68836	HSD17B4	Intronic
5	119385152	119385652	2	Plasmablast._.1	67040	HSD17B4	Intronic
5	119386789	119387289	2	CD4 TCM._.Control_EV08	65403	HSD17B4	Intronic
5	119388208	119388708	2	CD4 TCM._.Control_HIP023	63984	HSD17B4	Intronic
5	119388838	119389338	5	CD4 TCM._.COVID19_55650_0067	63354	HSD17B4	Intronic
5	119389596	119390096	8	CD14 Mono._.COVID19_55650_0067	62596	HSD17B4	Intronic
5	119390342	119390842	6	B naive._.Control_HIP043	61850	HSD17B4	Intronic
5	119394911	119395411	6	B naive._.Control_HIP015	57281	HSD17B4	Exonic
5	119396253	119396753	5	B intermediate._.COVID19_55650_0066d7	55939	HSD17B4	Exonic
5	119397493	119397993	20	CD14 Mono._.Control_EV08	54699	HSD17B4	Exonic
5	119399114	119399614	4	B intermediate._.COVID19_55650_0066d7	53078	HSD17B4	Exonic
5	119400069	119400569	2	B intermediate._.COVID19_28205_0558	52123	HSD17B4	Distal
5	119404003	119404503	5	CD14 Mono._.COVID19_55650_0055	48189	HSD17B4	Distal
5	119405386	119405886	3	CD14 Mono._.COVID19_55650_0083	46806	HSD17B4	Distal
5	119409181	119409681	3	CD4 TCM._.COVID19_28205_0558	43011	HSD17B4	Distal
5	119411462	119411962	2	B naive._.Control_HIP023	40730	HSD17B4	Distal
5	119411998	119412498	19	CD14 Mono._.COVID19_55650_0086	40194	HSD17B4	Distal
5	119414015	119414515	10	B naive._.Control_HIP015	38177	HSD17B4	Distal
5	119415170	119415670	2	B naive._.Control_HIP044	37022	HSD17B4	Distal
5	119417714	119418214	3	B naive._.COVID19_55650_0052	34478	HSD17B4	Distal
5	119418631	119419131	6	B naive._.COVID19_55650_0052	33561	HSD17B4	Distal
5	119420099	119420599	16	CD14 Mono._.COVID19_28205_0555d0	32093	HSD17B4	Distal
5	119422641	119423141	3	CD14 Mono._.COVID19_28205_0558	29551	HSD17B4	Distal
5	119425981	119426481	18	CD14 Mono._.COVID19_55650_0057	26211	HSD17B4	Distal
5	119427495	119427995	16	CD14 Mono._.COVID19_55650_0067	24697	HSD17B4	Distal
5	119435451	119435951	19	CD14 Mono._.COVID19_28205_0558	16741	HSD17B4	Distal
5	119439023	119439523	12	CD14 Mono._.COVID19_55650_0055	13169	HSD17B4	Distal
5	119439752	119440252	2	B naive._.COVID19_55650_0132d0	12440	HSD17B4	Distal
5	119450480	119450980	14	CD14 Mono._.Other	1712	HSD17B4	Promoter
5	119451438	119451938	2	NK._.COVID19_28205_0558	754	HSD17B4	Promoter
5	119452207	119452707	22	CD14 Mono._.COVID19_28205_0558	13	HSD17B4	Promoter
5	119452833	119453333	2	CD16 Mono._.Other	639	HSD17B4	Intronic
5	119463326	119463826	3	B intermediate._.Control_HIP023	11132	HSD17B4	Intronic
5	119467929	119468429	2	Plasmablast._.1	15735	HSD17B4	Intronic
5	119470353	119470853	5	B naive._.Control_HIP044	18159	HSD17B4	Intronic
5	119537786	119538286	2	Plasmablast._.COVID19_28205_0558	85592	HSD17B4	Intronic
5	119578866	119579366	5	CD14 Mono._.COVID19_55650_0067	50442	FAM170A	Intronic
5	119651466	119651966	14	CD14 Mono._.COVID19_55650_0055	22156	FAM170A	Distal
5	119655014	119655514	17	CD14 Mono._.COVID19_55650_0055	25704	FAM170A	Distal
5	119681670	119682170	2	pDC._.Rep1	52360	FAM170A	Distal
5	119742265	119742765	2	CD14 Mono._.Control_EV08	112955	FAM170A	Distal
5	120037385	120037885	6	CD16 Mono._.Control_HIP015	408075	FAM170A	Distal
5	120043373	120043873	4	CD14 Mono._.COVID19_55650_0066d7	414063	FAM170A	Distal
5	120074414	120074914	2	CD14 Mono._.COVID19_55650_0083	389613	PRR16	Distal
5	120079767	120080267	2	NK._.Control_HIP002	384260	PRR16	Distal
5	120088332	120088832	3	CD14 Mono._.COVID19_55650_0067	375695	PRR16	Distal
5	120092562	120093062	9	NK._.Control_EV08	371465	PRR16	Distal
5	120093109	120093609	17	CD14 Mono._.Control_EV08	370918	PRR16	Distal
5	120096454	120096954	3	NK_CD56bright._.Control_HIP044	367573	PRR16	Distal
5	120098386	120098886	2	CD14 Mono._.COVID19_28205_0556	365641	PRR16	Distal
5	120099082	120099582	6	CD14 Mono._.COVID19_55650_0067	364945	PRR16	Distal
5	120132605	120133105	5	CD14 Mono._.COVID19_28205_0556	331422	PRR16	Distal
5	120138968	120139468	17	CD14 Mono._.COVID19_55650_0086	325059	PRR16	Distal
5	120140519	120141019	5	CD14 Mono._.COVID19_55650_0066d7	323508	PRR16	Distal
5	120152360	120152860	16	CD14 Mono._.COVID19_55650_0067	311667	PRR16	Distal
5	120155839	120156339	10	CD14 Mono._.COVID19_55650_0066d7	308188	PRR16	Distal
5	120164944	120165444	10	CD14 Mono._.COVID19_55650_0066d7	299083	PRR16	Distal
5	120207059	120207559	10	CD14 Mono._.COVID19_28205_0555d0	256968	PRR16	Distal
5	120238992	120239492	5	CD14 Mono._.COVID19_55650_0066d7	225035	PRR16	Distal
5	120239905	120240405	2	CD14 Mono._.COVID19_28205_0558	224122	PRR16	Distal
5	120251303	120251803	2	CD14 Mono._.COVID19_55650_0055	212724	PRR16	Distal
5	120258129	120258629	7	CD16 Mono._.Control_HIP015	205898	PRR16	Distal
5	120303962	120304462	2	CD14 Mono._.Control_HIP015	160065	PRR16	Distal
5	120314163	120314663	4	CD14 Mono._.COVID19_28205_0564d0	149864	PRR16	Distal
5	120320553	120321053	6	CD14 Mono._.COVID19_55650_0066d7	143474	PRR16	Distal
5	120387370	120387870	3	CD14 Mono._.COVID19_55650_0066d7	76657	PRR16	Distal
5	120388238	120388738	20	CD14 Mono._.COVID19_28205_0555d0	75789	PRR16	Distal
5	120405169	120405669	4	CD14 Mono._.COVID19_55650_0083	58858	PRR16	Distal
5	120405816	120406316	3	CD14 Mono._.COVID19_55650_0083	58211	PRR16	Distal
5	120457923	120458423	10	B intermediate._.COVID19_28205_0556	6104	PRR16	Distal
5	120463288	120463788	17	CD14 Mono._.COVID19_55650_0066d7	739	PRR16	Promoter
5	120463969	120464469	8	B intermediate._.COVID19_55650_0066d7	58	PRR16	Promoter
5	120464739	120465239	13	CD14 Mono._.COVID19_55650_0066d7	710	PRR16	Intronic
5	120465533	120466033	2	CD14 Mono._.Control_EV08	1504	PRR16	Intronic
5	120616317	120616817	3	CD14 Mono._.Control_HIP045	152288	PRR16	Intronic
5	120767400	120767900	7	CD14 Mono._.Control_HIP015	303371	PRR16	Distal
5	120769245	120769745	3	CD16 Mono._.Control_HIP015	305216	PRR16	Distal
5	120798039	120798539	3	B naive._.Control_HIP044	334010	PRR16	Distal
5	121262605	121263105	2	CD4 TCM._.COVID19_28205_0564d0	51121	LOC102467226	Distal
5	121273987	121274487	5	CD14 Mono._.COVID19_28205_0555d0	39739	LOC102467226	Distal
5	121283070	121283570	2	NK._.Control_EV08	30656	LOC102467226	Distal
5	121381890	121382390	2	B naive._.Control_HIP023	68162	LOC102467226	Distal
5	121895074	121895574	2	B naive._.Control_HIP044	43368	FTMT	Distal
5	121949772	121950272	2	CD4 Naive._.COVID19_28205_0559	11938	SRFBP1	Distal
5	121960717	121961217	4	CD8 TEM._.COVID19_28205_0564d0	993	SRFBP1	Promoter
5	121961638	121962138	2	pDC._.Rep2	72	SRFBP1	Promoter
5	121962245	121962745	9	CD4 TCM._.Control_HIP044	533	SRFBP1	Intronic
5	121962747	121963247	6	CD14 Mono._.COVID19_55650_0066d7	1035	SRFBP1	Intronic
5	121963354	121963854	9	CD8 TEM._.COVID19_28205_0564d0	1642	SRFBP1	Intronic
5	121971312	121971812	2	NK._.Control_HIP043	9600	SRFBP1	Intronic
5	121979584	121980084	18	CD14 Mono._.COVID19_55650_0057	17872	SRFBP1	Intronic
5	122023226	122023726	2	B naive._.Control_HIP023	54808	LOX	Intronic
5	122065102	122065602	2	CD8 TEM._.Other	12932	LOX	Exonic
5	122077941	122078441	2	NK._.COVID19_28205_0555d0	93	LOX	Promoter
5	122090684	122091184	2	CD4 TCM._.Other	12648	LOX	Distal
5	122137652	122138152	4	CD4 Naive._.Control_HIP045	8388	ZNF474	Intronic
5	122192828	122193328	4	CD14 Mono._.COVID19_28205_0558	63564	ZNF474	Distal
5	122220435	122220935	2	cDC2._.Rep2	90668	SNCAIP	Distal
5	122471898	122472398	2	CD14 Mono._.COVID19_55650_0055	6938	MGC32805	Intronic
5	122516079	122516579	9	B intermediate._.Control_HIP043	37241	MGC32805	Distal
5	122574780	122575280	2	CD4 TCM._.Control_HIP043	95942	MGC32805	Distal
5	122584296	122584796	4	B intermediate._.Control_HIP044	105458	MGC32805	Distal
5	122584912	122585412	5	B intermediate._.Other	106074	MGC32805	Distal
5	122598957	122599457	6	B naive._.Control_EV08	120119	MGC32805	Distal
5	122689520	122690020	7	B naive._.Control_HIP044	40914	LINC02201	Intronic
5	122697122	122697622	13	CD14 Mono._.COVID19_55650_0067	33312	LINC02201	Intronic
5	122701276	122701776	4	B naive._.COVID19_55650_0132d0	29158	LINC02201	Intronic
5	122701809	122702309	10	B intermediate._.Control_HIP043	28625	LINC02201	Intronic
5	122702433	122702933	10	B intermediate._.COVID19_55650_0066d7	28001	LINC02201	Intronic
5	122704178	122704678	6	B intermediate._.COVID19_55650_0066d7	26256	LINC02201	Intronic
5	122707736	122708236	2	CD14 Mono._.COVID19_55650_0066d7	22698	LINC02201	Intronic
5	122723445	122723945	8	B naive._.Control_HIP023	6989	LINC02201	Intronic
5	122726934	122727434	2	CD4 TCM._.COVID19_55650_0083	3500	LINC02201	Intronic
5	122730012	122730512	2	B naive._.Control_HIP023	422	LINC02201	Intronic
5	122736058	122736558	4	B intermediate._.Other	5622	LINC02201	Distal
5	122756222	122756722	19	CD14 Mono._.Control_EV08	18523	SNX2	Distal
5	122770495	122770995	10	CD14 Mono._.COVID19_55650_0055	4250	SNX2	Distal
5	122773575	122774075	16	CD14 Mono._.COVID19_28205_0558	1170	SNX2	Promoter
5	122774443	122774943	17	CD8 TEM._.Control_HIP044	302	SNX2	Promoter
5	122775111	122775611	21	CD8 TEM._.Other	364	SNX2	Exonic
5	122775715	122776215	10	B intermediate._.COVID19_28205_0558	968	SNX2	Intronic
5	122776407	122776907	2	B naive._.COVID19_55650_0067	1660	SNX2	Intronic
5	122778467	122778967	2	CD4 TCM._.Control_HIP043	3720	SNX2	Intronic
5	122780224	122780724	6	B naive._.COVID19_55650_0067	5477	SNX2	Intronic
5	122790673	122791173	3	B naive._.COVID19_55650_0067	15926	SNX2	Intronic
5	122805401	122805901	7	CD14 Mono._.COVID19_55650_0132d0	30654	SNX2	Intronic
5	122844162	122844662	7	NK._.COVID19_55650_0083	972	SNX24	Exonic
5	122845096	122845596	21	CD8 TEM._.COVID19_28205_0564d0	1906	SNX24	Intronic
5	122845671	122846171	9	CD4 TCM._.COVID19_28205_0558	2481	SNX24	Intronic
5	122846211	122846711	8	CD4 TCM._.COVID19_28205_0564d0	3021	SNX24	Intronic
5	122846833	122847333	4	CD4 TCM._.Other	3643	SNX24	Intronic
5	122847489	122847989	2	CD16 Mono._.Control_HIP023	4299	SNX24	Intronic
5	122849809	122850309	12	CD14 Mono._.COVID19_28205_0555d0	6619	SNX24	Intronic
5	122864372	122864872	2	CD4 TCM._.COVID19_28205_0558	21182	SNX24	Intronic
5	122877495	122877995	4	B naive._.Control_HIP044	34305	SNX24	Intronic
5	122885580	122886080	3	CD4 TCM._.COVID19_28205_0564d0	42390	SNX24	Intronic
5	122902237	122902737	3	NK._.Control_EV08	59047	SNX24	Intronic
5	122967598	122968098	4	B intermediate._.COVID19_55650_0066d7	68892	PPIC	Intronic
5	122999884	123000384	5	B intermediate._.Control_HIP043	36606	PPIC	Intronic
5	123012253	123012753	2	pDC._.Rep2	24237	PPIC	Intronic
5	123035219	123035719	3	B intermediate._.COVID19_55650_0067	1271	PPIC	Intronic
5	123036362	123036862	2	B naive._.Control_HIP023	128	PPIC	Exonic
5	123088715	123089215	3	B naive._.COVID19_55650_0052	155	PRDM6	Promoter
5	123090153	123090653	2	B naive._.Control_EV08	1281	PRDM6	Exonic
5	123099399	123099899	2	CD14 Mono._.COVID19_55650_0052	10527	PRDM6	Intronic
5	123116174	123116674	2	CD4 TCM._.Control_HIP044	27302	PRDM6	Intronic
5	123156620	123157120	2	CD14 Mono._.COVID19_55650_0055	67748	PRDM6	Intronic
5	123344799	123345299	3	B naive._.COVID19_55650_0132d0	78542	CEP120	Exonic
5	123359373	123359873	2	B intermediate._.Control_HIP043	63968	CEP120	Intronic
5	123398296	123398796	10	B naive._.Control_HIP043	25045	CEP120	Intronic
5	123420296	123420796	3	B naive._.COVID19_55650_0132d0	3045	CEP120	Intronic
5	123421456	123421956	3	CD8 TEM._.COVID19_28205_0564d0	1885	CEP120	Intronic
5	123422059	123422559	2	NK_CD56bright._.Other	1282	CEP120	Intronic
5	123422636	123423136	12	CD4 TCM._.COVID19_55650_0083	705	CEP120	Intronic
5	123423179	123423679	22	CD14 Mono._.COVID19_55650_0083	162	CEP120	Intronic
5	123423830	123424330	2	CD4 Naive._.Other	487	CEP120	Promoter
5	123425374	123425874	19	CD14 Mono._.Control_EV08	2031	CEP120	Distal
5	123429403	123429903	5	CD14 Mono._.COVID19_28205_0555d0	6060	CEP120	Distal
5	123429914	123430414	21	CD14 Mono._.COVID19_55650_0086	6571	CEP120	Distal
5	123433551	123434051	12	CD14 Mono._.COVID19_55650_0067	10208	CEP120	Distal
5	123438265	123438765	2	CD4 TCM._.COVID19_28205_0564d0	14922	CEP120	Distal
5	123438863	123439363	10	CD14 Mono._.COVID19_55650_0066d7	15520	CEP120	Distal
5	123448004	123448504	2	Plasmablast._.COVID19_28205_0558	24661	CEP120	Distal
5	123450070	123450570	2	Plasmablast._.COVID19_28205_0558	26727	CEP120	Distal
5	123452350	123452850	2	CD16 Mono._.Control_HIP002	29007	CEP120	Distal
5	123454500	123455000	2	CD14 Mono._.COVID19_55650_0067	31157	CEP120	Distal
5	123455549	123456049	2	Plasmablast._.COVID19_28205_0558	32206	CEP120	Distal
5	123460222	123460722	2	CD4 TCM._.COVID19_28205_0556	36879	CEP120	Distal
5	123495101	123495601	2	CD4 TCM._.COVID19_55650_0055	16747	CSNK1G3	Distal
5	123511214	123511714	4	CD8 TEM._.COVID19_28205_0558	634	CSNK1G3	Promoter
5	123511834	123512334	21	CD8 TEM._.COVID19_28205_0557	14	CSNK1G3	Promoter
5	123512355	123512855	5	CD4 TCM._.Control_HIP043	505	CSNK1G3	Intronic
5	123512964	123513464	16	NK._.Control_EV08	1114	CSNK1G3	Intronic
5	123514454	123514954	2	NK._.COVID19_28205_0555d0	2604	CSNK1G3	Intronic
5	123515895	123516395	19	CD4 TCM._.COVID19_55650_0066d7	4045	CSNK1G3	Intronic
5	123517423	123517923	7	B intermediate._.Control_HIP045	5573	CSNK1G3	Intronic
5	123518086	123518586	4	NK._.COVID19_55650_0086	6236	CSNK1G3	Intronic
5	123520618	123521118	6	B intermediate._.Control_HIP043	8768	CSNK1G3	Intronic
5	123536676	123537176	2	B intermediate._.COVID19_28205_0558	24826	CSNK1G3	Intronic
5	123539075	123539575	3	NK._.Control_HIP044	27225	CSNK1G3	Intronic
5	123542945	123543445	2	CD8 TEM._.Control_EV08	31095	CSNK1G3	Intronic
5	123543494	123543994	2	CD8 TEM._.Control_EV08	31644	CSNK1G3	Intronic
5	123545457	123545957	4	B naive._.COVID19_55650_0067	33607	CSNK1G3	Exonic
5	123548691	123549191	3	NK_CD56bright._.Control_HIP044	36841	CSNK1G3	Intronic
5	123549454	123549954	17	CD4 TCM._.COVID19_28205_0564d0	37604	CSNK1G3	Intronic
5	123571864	123572364	3	NK._.COVID19_28205_0555d0	60014	CSNK1G3	Intronic
5	123582854	123583354	5	CD14 Mono._.COVID19_55650_0083	71004	CSNK1G3	Intronic
5	123611035	123611535	15	CD8 TEM._.COVID19_28205_0564d0	99185	CSNK1G3	Intronic
5	123647027	123647527	2	cDC2._.Rep1	135177	CSNK1G3	Distal
5	123665891	123666391	6	CD8 TEM._.COVID19_55650_0132d0	154041	CSNK1G3	Distal
5	123670922	123671422	3	CD14 Mono._.COVID19_55650_0086	159072	CSNK1G3	Distal
5	123906626	123907126	2	B intermediate._.COVID19_28205_0556	394776	CSNK1G3	Distal
5	123937150	123937650	2	B intermediate._.Control_HIP044	425300	CSNK1G3	Distal
5	123975452	123975952	4	B naive._.Control_HIP044	429376	LINC01170	Distal
5	123976625	123977125	5	B intermediate._.Control_HIP023	428203	LINC01170	Distal
5	124034265	124034765	4	B naive._.Control_HIP023	370563	LINC01170	Distal
5	124034943	124035443	9	B naive._.Control_HIP044	369885	LINC01170	Distal
5	124035906	124036406	2	B intermediate._.Other	368922	LINC01170	Distal
5	124056314	124056814	8	B intermediate._.Control_HIP043	348514	LINC01170	Distal
5	124057228	124057728	10	B naive._.Control_HIP023	347600	LINC01170	Distal
5	124057934	124058434	2	B naive._.Control_HIP043	346894	LINC01170	Distal
5	124074488	124074988	8	B intermediate._.Control_HIP043	330340	LINC01170	Intronic
5	124081221	124081721	2	B intermediate._.COVID19_28205_0556	323607	LINC01170	Intronic
5	124100496	124100996	2	CD14 Mono._.COVID19_28205_0556	304332	LINC01170	Intronic
5	124126834	124127334	2	B intermediate._.COVID19_28205_0556	277994	LINC01170	Intronic
5	124154695	124155195	2	B intermediate._.Other	250133	LINC01170	Intronic
5	124157292	124157792	4	B intermediate._.Control_HIP043	247536	LINC01170	Intronic
5	124160215	124160715	4	B intermediate._.COVID19_28205_0558	244613	LINC01170	Intronic
5	124162749	124163249	6	B naive._.Control_HIP044	242079	LINC01170	Intronic
5	124165660	124166160	2	CD4 TCM._.COVID19_28205_0564d0	239168	LINC01170	Intronic
5	124210497	124210997	4	B naive._.Control_HIP023	194331	LINC01170	Intronic
5	124231152	124231652	3	B naive._.Control_HIP043	173676	LINC01170	Intronic
5	124232433	124232933	3	B naive._.Control_HIP043	172395	LINC01170	Intronic
5	124352205	124352705	2	NK_CD56bright._.Control_HIP044	52623	LINC01170	Intronic
5	124401771	124402271	3	NK_CD56bright._.Other	3057	LINC01170	Intronic
5	124409942	124410442	2	B naive._.Control_HIP043	5112	LINC01170	Distal
5	124410474	124410974	9	B intermediate._.Control_HIP043	5644	LINC01170	Distal
5	124411060	124411560	2	Plasmablast._.1	6230	LINC01170	Distal
5	124421534	124422034	7	B intermediate._.Control_HIP043	16704	LINC01170	Distal
5	124444381	124444881	2	Plasmablast._.COVID19_28205_0558	39551	LINC01170	Distal
5	124452841	124453341	3	CD14 Mono._.COVID19_28205_0558	48011	LINC01170	Distal
5	124453644	124454144	9	B naive._.Control_HIP015	48814	LINC01170	Distal
5	124492358	124492858	2	NK_CD56bright._.Control_HIP044	87528	LINC01170	Distal
5	124519400	124519900	2	pDC._.Rep2	114570	LINC01170	Distal
5	124524507	124525007	8	B naive._.COVID19_55650_0052	119677	LINC01170	Distal
5	124576943	124577443	2	Plasmablast._.1	171613	ZNF608	Distal
5	124583708	124584208	10	B intermediate._.COVID19_55650_0066d7	164848	ZNF608	Distal
5	124584910	124585410	2	B intermediate._.COVID19_55650_0066d7	163646	ZNF608	Distal
5	124599531	124600031	10	B naive._.COVID19_55650_0067	149025	ZNF608	Distal
5	124600156	124600656	2	B naive._.Control_HIP023	148400	ZNF608	Distal
5	124602842	124603342	2	B naive._.COVID19_55650_0067	145714	ZNF608	Distal
5	124627766	124628266	3	CD14 Mono._.COVID19_55650_0057	120790	ZNF608	Distal
5	124629006	124629506	7	CD14 Mono._.COVID19_55650_0055	119550	ZNF608	Distal
5	124631287	124631787	2	Plasmablast._.1	117269	ZNF608	Distal
5	124645276	124645776	2	B intermediate._.COVID19_28205_0556	103280	ZNF608	Intronic
5	124646047	124646547	9	B naive._.COVID19_55650_0067	102509	ZNF608	Intronic
5	124646778	124647278	3	B naive._.Control_EV08	101778	ZNF608	Exonic
5	124648978	124649478	2	B naive._.Other	99578	ZNF608	Intronic
5	124649674	124650174	8	CD16 Mono._.COVID19_55650_0052	98882	ZNF608	Intronic
5	124650293	124650793	2	NK._.COVID19_55650_0132d0	98263	ZNF608	Intronic
5	124651874	124652374	16	CD14 Mono._.COVID19_28205_0556	96682	ZNF608	Intronic
5	124655228	124655728	2	B naive._.Control_EV08	93328	ZNF608	Intronic
5	124655912	124656412	7	B naive._.Control_HIP023	92644	ZNF608	Intronic
5	124658585	124659085	2	B intermediate._.COVID19_55650_0066d7	89971	ZNF608	Intronic
5	124659168	124659668	18	CD14 Mono._.Control_HIP015	89388	ZNF608	Intronic
5	124702325	124702825	7	B naive._.Control_HIP023	46231	ZNF608	Intronic
5	124704790	124705290	9	B intermediate._.Control_HIP044	43766	ZNF608	Intronic
5	124706016	124706516	7	B naive._.COVID19_55650_0132d0	42540	ZNF608	Intronic
5	124707442	124707942	10	B naive._.COVID19_55650_0067	41114	ZNF608	Intronic
5	124716365	124716865	4	B naive._.COVID19_55650_0132d0	32191	ZNF608	Intronic
5	124724901	124725401	4	B intermediate._.Control_HIP043	23655	ZNF608	Intronic
5	124728827	124729327	3	B intermediate._.Control_HIP045	19729	ZNF608	Intronic
5	124729887	124730387	2	B intermediate._.Control_HIP043	18669	ZNF608	Intronic
5	124739187	124739687	2	B intermediate._.Control_HIP045	9369	ZNF608	Intronic
5	124740965	124741465	6	B naive._.Control_HIP043	7591	ZNF608	Intronic
5	124741584	124742084	3	B naive._.Control_HIP044	6972	ZNF608	Intronic
5	124743567	124744067	8	B naive._.COVID19_55650_0067	4989	ZNF608	Intronic
5	124744244	124744744	4	B intermediate._.Control_HIP045	4312	ZNF608	Exonic
5	124745438	124745938	2	B naive._.Control_EV08	3118	ZNF608	Intronic
5	124746830	124747330	7	B naive._.COVID19_28205_0556	1726	ZNF608	Intronic
5	124747351	124747851	10	B naive._.COVID19_28205_0556	1205	ZNF608	Intronic
5	124748188	124748688	10	B intermediate._.COVID19_55650_0067	368	ZNF608	Intronic
5	124748693	124749193	10	B intermediate._.Other	135	ZNF608	Promoter
5	124825470	124825970	9	B naive._.Control_HIP043	76912	ZNF608	Distal
5	124843240	124843740	2	NK._.Control_HIP044	94682	ZNF608	Distal
5	124848941	124849441	2	CD14 Mono._.Control_HIP002	100383	ZNF608	Distal
5	124858914	124859414	8	B naive._.COVID19_28205_0556	110356	ZNF608	Distal
5	124859518	124860018	5	CD16 Mono._.Control_HIP015	110960	ZNF608	Distal
5	124865847	124866347	4	NK._.Control_EV08	117289	ZNF608	Distal
5	124866684	124867184	3	NK._.COVID19_28205_0559	118126	ZNF608	Distal
5	124867324	124867824	4	NK_CD56bright._.Control_HIP044	118766	ZNF608	Distal
5	124878871	124879371	15	CD14 Mono._.COVID19_28205_0558	130313	ZNF608	Distal
5	124880860	124881360	11	CD14 Mono._.Control_HIP002	132302	ZNF608	Distal
5	124902237	124902737	20	CD14 Mono._.COVID19_55650_0057	134343	LOC101927421	Distal
5	124906583	124907083	6	CD14 Mono._.COVID19_55650_0067	129997	LOC101927421	Distal
5	124908836	124909336	6	CD14 Mono._.COVID19_55650_0055	127744	LOC101927421	Distal
5	124912543	124913043	5	CD14 Mono._.COVID19_55650_0067	124037	LOC101927421	Distal
5	124913149	124913649	2	CD16 Mono._.Control_HIP002	123431	LOC101927421	Distal
5	124919005	124919505	4	CD14 Mono._.COVID19_55650_0057	117575	LOC101927421	Distal
5	124920998	124921498	10	B intermediate._.Control_HIP043	115582	LOC101927421	Distal
5	124921501	124922001	6	B intermediate._.Control_HIP043	115079	LOC101927421	Distal
5	124923022	124923522	8	CD14 Mono._.COVID19_55650_0052	113558	LOC101927421	Distal
5	124934931	124935431	10	B intermediate._.COVID19_28205_0558	101649	LOC101927421	Distal
5	124935729	124936229	10	NK._.Control_EV08	100851	LOC101927421	Distal
5	124936470	124936970	6	B intermediate._.COVID19_28205_0558	100110	LOC101927421	Distal
5	124950932	124951432	2	CD14 Mono._.COVID19_55650_0132d0	85648	LOC101927421	Distal
5	124951616	124952116	10	B intermediate._.Control_HIP043	84964	LOC101927421	Distal
5	124952570	124953070	9	B intermediate._.COVID19_55650_0052	84010	LOC101927421	Distal
5	124956948	124957448	4	NK_CD56bright._.Control_HIP043	79632	LOC101927421	Distal
5	124963530	124964030	7	CD14 Mono._.COVID19_55650_0067	73050	LOC101927421	Distal
5	124980514	124981014	7	B naive._.COVID19_55650_0067	56066	LOC101927421	Distal
5	125002686	125003186	4	B naive._.Other	33894	LOC101927421	Distal
5	125005287	125005787	6	B intermediate._.COVID19_55650_0067	31293	LOC101927421	Distal
5	125005867	125006367	10	B naive._.COVID19_55650_0067	30713	LOC101927421	Distal
5	125012047	125012547	6	B naive._.Control_HIP023	24533	LOC101927421	Distal
5	125036954	125037454	4	B naive._.COVID19_55650_0067	372	LOC101927421	Intronic
5	125038435	125038935	2	B naive._.COVID19_55650_0067	1853	LOC101927421	Intronic
5	125056448	125056948	5	CD16 Mono._.COVID19_55650_0083	19866	LOC101927421	Intronic
5	125113287	125113787	11	CD14 Mono._.COVID19_55650_0057	76705	LOC101927421	Intronic
5	125200421	125200921	2	B naive._.Control_EV08	163839	LOC101927421	Intronic
5	125202983	125203483	2	NK._.Control_EV08	166401	LOC101927421	Intronic
5	125205541	125206041	4	NK._.COVID19_55650_0086	168959	LOC101927421	Intronic
5	125292252	125292752	2	CD4 TCM._.Control_HIP002	200758	LINC02240	Intronic
5	125338807	125339307	3	B intermediate._.Control_HIP043	154203	LINC02240	Intronic
5	125408600	125409100	3	CD14 Mono._.COVID19_55650_0066d7	84410	LINC02240	Distal
5	125411459	125411959	2	Plasmablast._.1	81551	LINC02240	Distal
5	125412058	125412558	2	B intermediate._.COVID19_55650_0066d7	80952	LINC02240	Distal
5	125412673	125413173	7	B naive._.COVID19_28205_0556	80337	LINC02240	Distal
5	125536056	125536556	8	NK._.Control_EV08	43044	LINC02240	Intronic
5	125552492	125552992	2	CD14 Mono._.COVID19_28205_0555d0	59480	LINC02240	Intronic
5	125581493	125581993	2	B naive._.COVID19_55650_0052	88481	LINC02240	Intronic
5	125767402	125767902	2	CD8 TEM._.COVID19_28205_0557	274390	LINC02240	Distal
5	125829256	125829756	9	B naive._.Control_HIP043	336244	LINC02240	Distal
5	125835493	125835993	2	B intermediate._.Control_HIP043	342481	LINC02240	Distal
5	125860667	125861167	2	B naive._.Control_HIP044	318659	LINC02039	Distal
5	126339153	126339653	9	CD4 TCM._.COVID19_55650_0066d7	20728	GRAMD2B	Distal
5	126353855	126354355	5	CD4 Naive._.COVID19_28205_0559	6026	GRAMD2B	Distal
5	126355263	126355763	2	CD4 TCM._.COVID19_55650_0083	4618	GRAMD2B	Distal
5	126355864	126356364	5	CD14 Mono._.COVID19_55650_0132d0	4017	GRAMD2B	Distal
5	126357862	126358362	4	CD14 Mono._.COVID19_55650_0066d7	2019	GRAMD2B	Distal
5	126358476	126358976	2	cDC2._.Rep2	1405	GRAMD2B	Promoter
5	126359882	126360382	7	NK._.Control_HIP023	0	GRAMD2B	Promoter
5	126360532	126361032	5	CD14 Mono._.COVID19_55650_0052	649	GRAMD2B	Intronic
5	126371283	126371783	2	CD4 TCM._.COVID19_28205_0558	11400	GRAMD2B	Exonic
5	126373685	126374185	18	CD8 TEM._.COVID19_55650_0132d0	13802	GRAMD2B	Intronic
5	126396646	126397146	2	NK_CD56bright._.Control_HIP043	36763	GRAMD2B	Intronic
5	126419048	126419548	7	B intermediate._.Other	59165	GRAMD2B	Intronic
5	126422839	126423339	19	NK._.COVID19_28205_0555d0	62956	GRAMD2B	Intronic
5	126423581	126424081	4	CD4 TCM._.COVID19_28205_0558	63698	GRAMD2B	Intronic
5	126437588	126438088	5	CD14 Mono._.COVID19_55650_0055	77705	GRAMD2B	Intronic
5	126438122	126438622	15	CD8 TEM._.COVID19_28205_0558	78239	GRAMD2B	Intronic
5	126443237	126443737	2	pDC._.Rep1	83354	GRAMD2B	Intronic
5	126445187	126445687	5	CD4 TCM._.Other	85304	GRAMD2B	Intronic
5	126445698	126446198	2	CD4 Naive._.COVID19_28205_0559	85815	GRAMD2B	Intronic
5	126446401	126446901	3	CD4 TCM._.COVID19_28205_0558	86518	GRAMD2B	Intronic
5	126449568	126450068	21	CD8 TEM._.Other	89685	GRAMD2B	Intronic
5	126450326	126450826	14	CD4 TCM._.Control_HIP044	90443	GRAMD2B	Intronic
5	126450880	126451380	4	NK._.Control_HIP044	90997	GRAMD2B	Intronic
5	126462060	126462560	3	B intermediate._.COVID19_28205_0556	102177	GRAMD2B	Intronic
5	126462758	126463258	2	CD14 Mono._.COVID19_55650_0055	102875	GRAMD2B	Intronic
5	126463947	126464447	2	CD4 TCM._.COVID19_55650_0083	104064	GRAMD2B	Intronic
5	126490487	126490987	2	CD4 Naive._.Control_HIP043	104680	ALDH7A1	Intronic
5	126499625	126500125	2	pDC._.Rep1	95542	ALDH7A1	Distal
5	126503703	126504203	3	CD4 TCM._.COVID19_55650_0066d7	91464	ALDH7A1	Distal
5	126508850	126509350	8	CD14 Mono._.COVID19_55650_0066d7	86317	ALDH7A1	Distal
5	126539075	126539575	7	CD4 Naive._.COVID19_28205_0559	56092	ALDH7A1	Distal
5	126542432	126542932	2	pDC._.Rep2	52735	ALDH7A1	Exonic
5	126544068	126544568	2	B intermediate._.COVID19_55650_0066d7	51099	ALDH7A1	Exonic
5	126594513	126595013	11	CD14 Mono._.Other	654	ALDH7A1	Intronic
5	126595027	126595527	4	B intermediate._.COVID19_55650_0066d7	140	ALDH7A1	Exonic
5	126600630	126601130	15	CD8 TEM._.COVID19_55650_0066d0	611	PHAX	Exonic
5	126601132	126601632	4	NK_CD56bright._.Control_HIP044	1113	PHAX	Intronic
5	126611623	126612123	2	B naive._.Control_HIP015	11604	PHAX	Intronic
5	126615171	126615671	2	Plasmablast._.COVID19_28205_0558	15152	PHAX	Intronic
5	126624541	126625041	5	CD14 Mono._.COVID19_55650_0066d7	6930	TEX43	Exonic
5	126636943	126637443	5	CD14 Mono._.COVID19_55650_0066d7	5470	TEX43	Distal
5	126656346	126656846	4	CD4 TCM._.Control_HIP044	24873	TEX43	Distal
5	126671643	126672143	3	CD14 Mono._.COVID19_28205_0558	40170	TEX43	Distal
5	126676026	126676526	15	CD4 TCM._.COVID19_28205_0558	44553	TEX43	Distal
5	126679487	126679987	14	CD14 Mono._.COVID19_55650_0067	48014	TEX43	Distal
5	126685329	126685829	2	B naive._.Control_HIP015	53856	TEX43	Distal
5	126695034	126695534	17	CD14 Mono._.COVID19_55650_0067	63561	TEX43	Distal
5	126696897	126697397	2	CD14 Mono._.Control_HIP015	65424	TEX43	Distal
5	126704988	126705488	2	CD14 Mono._.COVID19_28205_0556	71247	LMNB1-DT	Distal
5	126712995	126713495	18	CD14 Mono._.COVID19_55650_0132d0	63240	LMNB1-DT	Distal
5	126714973	126715473	19	CD14 Mono._.COVID19_55650_0086	61262	LMNB1-DT	Distal
5	126730254	126730754	15	CD14 Mono._.COVID19_55650_0055	45981	LMNB1-DT	Distal
5	126731051	126731551	2	CD4 TCM._.COVID19_28205_0558	45184	LMNB1-DT	Distal
5	126748010	126748510	20	CD14 Mono._.COVID19_55650_0067	28225	LMNB1-DT	Distal
5	126751318	126751818	3	CD14 Mono._.COVID19_55650_0067	24917	LMNB1-DT	Distal
5	126751981	126752481	8	CD14 Mono._.COVID19_55650_0055	24254	LMNB1-DT	Exonic
5	126753173	126753673	7	CD14 Mono._.COVID19_28205_0558	23062	LMNB1-DT	Intronic
5	126753975	126754475	5	CD14 Mono._.Control_HIP015	22260	LMNB1-DT	Intronic
5	126754522	126755022	18	CD14 Mono._.COVID19_55650_0055	21713	LMNB1-DT	Intronic
5	126758460	126758960	17	CD8 TEM._.COVID19_28205_0564d0	17775	LMNB1-DT	Intronic
5	126760372	126760872	2	CD16 Mono._.COVID19_55650_0083	15863	LMNB1-DT	Intronic
5	126761114	126761614	6	B intermediate._.COVID19_28205_0558	15121	LMNB1-DT	Intronic
5	126761622	126762122	3	CD8 TEM._.COVID19_28205_0557	14613	LMNB1-DT	Intronic
5	126762190	126762690	22	CD14 Mono._.COVID19_55650_0066d7	14045	LMNB1-DT	Exonic
5	126763098	126763598	3	CD16 Mono._.COVID19_55650_0083	13137	LMNB1-DT	Intronic
5	126766487	126766987	2	NK._.Control_HIP023	9748	LMNB1-DT	Intronic
5	126775547	126776047	4	CD14 Mono._.COVID19_55650_0132d0	688	LMNB1-DT	Promoter
5	126776221	126776721	5	CD8 TEM._.Control_EV08	14	LMNB1-DT	Promoter
5	126776798	126777298	19	CD4 TCM._.Control_EV08	424	LMNB1	Promoter
5	126777501	126778001	18	CD4 TCM._.COVID19_55650_0083	1127	LMNB1	Promoter
5	126778125	126778625	19	NK._.COVID19_55650_0086	1751	LMNB1	Promoter
5	126778698	126779198	10	CD4 TCM._.COVID19_55650_0066d7	2324	LMNB1	Intronic
5	126780175	126780675	19	CD8 TEM._.COVID19_28205_0564d0	3801	LMNB1	Intronic
5	126783538	126784038	2	CD4 TCM._.Control_HIP044	7164	LMNB1	Intronic
5	126792345	126792845	8	B intermediate._.Control_HIP043	15971	LMNB1	Intronic
5	126793576	126794076	6	CD14 Mono._.COVID19_28205_0555d2	17202	LMNB1	Intronic
5	126798705	126799205	12	CD14 Mono._.COVID19_28205_0555d0	22331	LMNB1	Intronic
5	126801881	126802381	9	CD4 TCM._.COVID19_28205_0558	25507	LMNB1	Intronic
5	126806245	126806745	2	B intermediate._.Control_HIP044	29871	LMNB1	Intronic
5	126808328	126808828	20	CD14 Mono._.COVID19_55650_0086	31954	LMNB1	Intronic
5	126809837	126810337	5	CD14 Mono._.COVID19_55650_0086	33463	LMNB1	Intronic
5	126810866	126811366	11	NK._.Control_EV08	34492	LMNB1	Intronic
5	126811472	126811972	21	CD14 Mono._.COVID19_55650_0055	35098	LMNB1	Exonic
5	126812149	126812649	13	CD4 TCM._.COVID19_28205_0564d0	35775	LMNB1	Intronic
5	126813740	126814240	9	CD14 Mono._.COVID19_28205_0556	37366	LMNB1	Intronic
5	126814429	126814929	4	CD14 Mono._.COVID19_55650_0132d0	38055	LMNB1	Intronic
5	126814940	126815440	7	CD14 Mono._.COVID19_55650_0086	38566	LMNB1	Exonic
5	126816597	126817097	19	NK._.Control_HIP044	40223	LMNB1	Intronic
5	126817151	126817651	2	CD8 TEM._.Control_EV08	40777	LMNB1	Intronic
5	126837876	126838376	3	CD4 TCM._.COVID19_28205_0558	61502	LMNB1	Distal
5	126845633	126846133	10	B intermediate._.Control_HIP043	69259	LMNB1	Distal
5	126848339	126848839	2	B naive._.COVID19_55650_0052	71965	LMNB1	Distal
5	126851370	126851870	7	CD4 TCM._.Control_HIP023	74996	LMNB1	Distal
5	126852179	126852679	9	CD4 TCM._.Other	75805	LMNB1	Distal
5	126852744	126853244	3	CD4 Naive._.COVID19_28205_0558	76370	LMNB1	Distal
5	126853400	126853900	5	CD4 Naive._.Control_HIP044	77026	LMNB1	Distal
5	126853940	126854440	3	CD4 Naive._.Control_HIP045	77566	LMNB1	Distal
5	126855273	126855773	3	CD4 TCM._.COVID19_28205_0556	78899	LMNB1	Distal
5	126867279	126867779	2	CD14 Mono._.COVID19_55650_0066d7	90905	LMNB1	Distal
5	126869107	126869607	2	CD14 Mono._.Other	92733	LMNB1	Exonic
5	126871477	126871977	4	CD14 Mono._.COVID19_28205_0556	95103	LMNB1	Intronic
5	126912582	126913082	6	CD14 Mono._.COVID19_55650_0052	117975	MARCH3	Intronic
5	126916547	126917047	2	NK_CD56bright._.Control_HIP043	114010	MARCH3	Intronic
5	126947596	126948096	5	B intermediate._.COVID19_28205_0556	82961	MARCH3	Intronic
5	126961048	126961548	2	B intermediate._.Control_HIP043	69509	MARCH3	Intronic
5	126961690	126962190	6	B intermediate._.Control_HIP043	68867	MARCH3	Intronic
5	126963790	126964290	2	CD4 TCM._.COVID19_28205_0564d0	66767	MARCH3	Intronic
5	126969833	126970333	2	B naive._.Control_EV08	60724	MARCH3	Intronic
5	126971677	126972177	3	NK._.COVID19_55650_0086	58880	MARCH3	Intronic
5	126972462	126972962	19	NK._.Control_EV08	58095	MARCH3	Intronic
5	126973017	126973517	5	NK._.COVID19_55650_0055	57540	MARCH3	Intronic
5	126978967	126979467	2	B naive._.COVID19_28205_0556	51590	MARCH3	Intronic
5	126979737	126980237	2	B naive._.Control_HIP023	50820	MARCH3	Intronic
5	126987255	126987755	2	B naive._.Control_EV08	43302	MARCH3	Intronic
5	126988081	126988581	10	B naive._.Control_HIP044	42476	MARCH3	Intronic
5	126988856	126989356	2	B intermediate._.COVID19_55650_0066d7	41701	MARCH3	Intronic
5	126992490	126992990	4	B naive._.Control_HIP043	38067	MARCH3	Intronic
5	126995830	126996330	2	B naive._.Control_HIP044	34727	MARCH3	Intronic
5	126998274	126998774	2	B naive._.Control_EV08	32283	MARCH3	Intronic
5	127005680	127006180	2	CD4 TCM._.COVID19_28205_0558	24877	MARCH3	Intronic
5	127006703	127007203	2	B naive._.Control_HIP015	23854	MARCH3	Intronic
5	127011838	127012338	7	NK._.Control_EV08	18719	MARCH3	Intronic
5	127014506	127015006	7	B intermediate._.COVID19_55650_0066d7	16051	MARCH3	Intronic
5	127024370	127024870	2	CD4 TCM._.COVID19_28205_0558	6187	MARCH3	Intronic
5	127028195	127028695	2	CD8 TEM._.COVID19_28205_0557	2362	MARCH3	Intronic
5	127028766	127029266	9	B naive._.Control_HIP043	1791	MARCH3	Intronic
5	127029415	127029915	20	CD14 Mono._.COVID19_28205_0558	1142	MARCH3	Intronic
5	127030407	127030907	22	CD14 Mono._.Control_HIP043	150	MARCH3	Exonic
5	127030955	127031455	8	B intermediate._.COVID19_55650_0066d7	396	MARCH3	Promoter
5	127031854	127032354	5	CD14 Mono._.COVID19_55650_0067	1295	MARCH3	Promoter
5	127041519	127042019	2	CD14 Mono._.Control_EV08	10960	MARCH3	Distal
5	127072531	127073031	2	B naive._.COVID19_55650_0067	710	C5orf63	Intronic
5	127073207	127073707	3	NK_CD56bright._.Control_HIP044	34	C5orf63	Promoter
5	127075256	127075756	2	CD4 TCM._.COVID19_28205_0556	2013	C5orf63	Distal
5	127080126	127080626	2	CD16 Mono._.Control_HIP015	6883	C5orf63	Distal
5	127084577	127085077	2	CD14 Mono._.COVID19_28205_0558	11334	C5orf63	Distal
5	127088072	127088572	5	CD14 Mono._.COVID19_55650_0067	14829	C5orf63	Distal
5	127229035	127229535	2	cDC2._.Rep2	61545	MEGF10	Distal
5	127229607	127230107	9	CD14 Mono._.COVID19_55650_0067	60973	MEGF10	Distal
5	127289912	127290412	2	B naive._.Control_HIP023	668	MEGF10	Promoter
5	127313781	127314281	6	CD8 TEM._.Control_HIP023	23199	MEGF10	Intronic
5	127320267	127320767	2	NK_CD56bright._.Other	29685	MEGF10	Intronic
5	127367932	127368432	2	cDC2._.Rep1	77350	MEGF10	Intronic
5	127373791	127374291	3	CD14 Mono._.COVID19_55650_0086	83209	MEGF10	Intronic
5	127492900	127493400	10	CD8 TEM._.COVID19_55650_0066d0	24458	PRRC1	Distal
5	127497429	127497929	2	NK._.COVID19_28205_0559	19929	PRRC1	Distal
5	127506731	127507231	2	CD4 TCM._.COVID19_28205_0564d0	10627	PRRC1	Distal
5	127516832	127517332	3	B intermediate._.COVID19_55650_0066d7	526	PRRC1	Promoter
5	127517379	127517879	19	CD4 TCM._.COVID19_55650_0066d7	19	PRRC1	Promoter
5	127518111	127518611	11	CD4 TCM._.COVID19_28205_0558	751	PRRC1	Intronic
5	127564108	127564608	6	CD14 Mono._.COVID19_28205_0556	46748	PRRC1	Distal
5	127568162	127568662	2	CD14 Mono._.Control_HIP044	50802	PRRC1	Distal
5	127582581	127583081	2	CD14 Mono._.COVID19_28205_0556	65221	PRRC1	Distal
5	127590340	127590840	6	NK._.COVID19_28205_0556	58453	CTXN3	Distal
5	127703995	127704495	5	CD14 Mono._.COVID19_55650_0052	854	CCDC192	Intronic
5	127704986	127705486	12	CD14 Mono._.COVID19_28205_0555d0	1845	CCDC192	Intronic
5	127713015	127713515	2	CD14 Mono._.COVID19_28205_0557	9874	CCDC192	Intronic
5	127723499	127723999	7	CD14 Mono._.COVID19_55650_0132d0	20358	CCDC192	Intronic
5	127746690	127747190	2	CD8 TEM._.COVID19_28205_0556	43549	CCDC192	Intronic
5	127757478	127757978	4	NK._.Control_HIP023	54337	CCDC192	Intronic
5	127785023	127785523	5	CD8 TEM._.COVID19_28205_0557	81882	CCDC192	Intronic
5	127785544	127786044	20	CD8 TEM._.COVID19_28205_0564d0	82403	CCDC192	Intronic
5	127810922	127811422	2	CD16 Mono._.Control_HIP002	107781	CCDC192	Intronic
5	127832023	127832523	2	CD14 Mono._.COVID19_55650_0066d7	128882	CCDC192	Intronic
5	127834083	127834583	2	CD14 Mono._.COVID19_55650_0067	130942	CCDC192	Intronic
5	127838641	127839141	3	CD14 Mono._.COVID19_55650_0066d7	135500	CCDC192	Intronic
5	127839461	127839961	9	CD14 Mono._.COVID19_55650_0066d7	136320	CCDC192	Intronic
5	127840109	127840609	9	CD14 Mono._.COVID19_55650_0067	136968	CCDC192	Intronic
5	127842048	127842548	2	CD14 Mono._.COVID19_55650_0066d7	138907	CCDC192	Intronic
5	127856307	127856807	2	CD14 Mono._.COVID19_55650_0057	153166	CCDC192	Intronic
5	127875748	127876248	2	pDC._.Rep2	172607	CCDC192	Intronic
5	127878095	127878595	2	pDC._.Rep2	174954	CCDC192	Intronic
5	127892680	127893180	7	CD4 TCM._.COVID19_28205_0564d0	189539	CCDC192	Intronic
5	127906765	127907265	2	CD8 TEM._.Control_EV08	176156	LINC01184	Intronic
5	127907845	127908345	2	pDC._.Rep1	175076	LINC01184	Intronic
5	127909040	127909540	3	B intermediate._.Control_HIP045	173881	LINC01184	Intronic
5	127916835	127917335	2	NK_CD56bright._.Control_HIP044	166086	LINC01184	Intronic
5	127925862	127926362	2	CD14 Mono._.COVID19_28205_0555d0	157059	LINC01184	Intronic
5	127936625	127937125	3	NK_CD56bright._.Control_HIP044	146296	LINC01184	Intronic
5	127941399	127941899	2	pDC._.Rep2	141522	LINC01184	Intronic
5	127942846	127943346	2	Plasmablast._.1	140075	LINC01184	Intronic
5	127960196	127960696	2	pDC._.Rep1	122725	LINC01184	Intronic
5	127960968	127961468	2	pDC._.Rep2	121953	LINC01184	Intronic
5	127966021	127966521	2	CD4 TCM._.COVID19_28205_0564d0	116900	LINC01184	Exonic
5	128082053	128082553	17	CD8 TEM._.COVID19_55650_0132d0	868	LINC01184	Promoter
5	128082849	128083349	21	CD8 TEM._.Control_HIP023	72	LINC01184	Promoter
5	128083442	128083942	18	NK._.COVID19_28205_0559	73	SLC12A2	Promoter
5	128084232	128084732	14	CD4 TCM._.COVID19_55650_0083	715	SLC12A2	Promoter
5	128084752	128085252	10	CD4 TCM._.COVID19_55650_0066d7	1235	SLC12A2	Promoter
5	128087461	128087961	2	NK_CD56bright._.Control_HIP043	3944	SLC12A2	Intronic
5	128101562	128102062	6	NK._.COVID19_55650_0083	18045	SLC12A2	Intronic
5	128196775	128197275	9	CD4 Naive._.Control_HIP044	113258	SLC12A2	Distal
5	128197741	128198241	4	CD4 Naive._.COVID19_28205_0559	114224	SLC12A2	Distal
5	128198290	128198790	2	CD4 Naive._.Control_HIP043	114773	SLC12A2	Distal
5	128201276	128201776	12	CD4 TCM._.COVID19_28205_0556	117759	SLC12A2	Distal
5	128213169	128213669	2	CD4 TCM._.COVID19_28205_0558	129652	SLC12A2	Distal
5	128340974	128341474	2	CD16 Mono._.COVID19_55650_0052	196788	SLC27A6	Intronic
5	128371957	128372457	2	B naive._.Control_HIP044	165805	SLC27A6	Intronic
5	128394871	128395371	2	CD4 TCM._.COVID19_28205_0555d2	142891	SLC27A6	Intronic
5	128431641	128432141	2	CD4 TCM._.Other	106121	SLC27A6	Intronic
5	128432980	128433480	2	CD14 Mono._.COVID19_55650_0066d7	104782	SLC27A6	Intronic
5	128528727	128529227	2	CD16 Mono._.Control_HIP015	9035	SLC27A6	Intronic
5	128537607	128538107	14	CD14 Mono._.COVID19_55650_0055	155	SLC27A6	Promoter
5	128538111	128538611	18	CD14 Mono._.Control_HIP043	347	SLC27A6	Intronic
5	128538650	128539150	8	CD14 Mono._.COVID19_55650_0066d7	886	SLC27A6	Intronic
5	128674797	128675297	2	CD14 Mono._.COVID19_55650_0055	15861	FBN2	Intronic
5	128905425	128905925	4	CD4 TCM._.Control_HIP044	189075	ISOC1	Intronic
5	128914411	128914911	2	CD4 TCM._.COVID19_28205_0564d0	180089	ISOC1	Intronic
5	128927571	128928071	18	CD14 Mono._.COVID19_55650_0083	166929	ISOC1	Intronic
5	129015201	129015701	2	B naive._.Control_HIP023	79299	ISOC1	Intronic
5	129069249	129069749	2	Plasmablast._.COVID19_28205_0558	25251	ISOC1	Distal
5	129094343	129094843	19	NK._.Other	157	ISOC1	Promoter
5	129094987	129095487	16	CD14 Mono._.COVID19_55650_0086	485	ISOC1	Intronic
5	129096298	129096798	3	CD4 TCM._.COVID19_55650_0067	1139	MIR4633	Promoter
5	129114570	129115070	7	CD4 TCM._.COVID19_28205_0556	17131	MIR4633	Distal
5	129125881	129126381	14	CD8 TEM._.COVID19_55650_0083	28442	MIR4633	Distal
5	129126582	129127082	6	CD4 TCM._.COVID19_28205_0558	29143	MIR4633	Distal
5	129128946	129129446	2	CD14 Mono._.COVID19_28205_0556	31507	MIR4633	Distal
5	129130168	129130668	3	CD14 Mono._.Control_HIP023	32729	MIR4633	Distal
5	129135563	129136063	2	CD8 TEM._.COVID19_28205_0559	38124	MIR4633	Distal
5	129169129	129169629	2	B naive._.COVID19_55650_0132d0	71690	MIR4633	Distal
5	129209534	129210034	2	CD4 Naive._.Other	112095	MIR4633	Distal
5	129307020	129307520	2	CD8 TEM._.Other	89876	MIR4460	Distal
5	129320256	129320756	2	B naive._.Control_HIP015	76640	MIR4460	Distal
5	129462082	129462582	2	CD4 TCM._.COVID19_55650_0083	1642	ADAMTS19-AS1	Promoter
5	129496403	129496903	7	B intermediate._.Control_HIP045	35963	ADAMTS19-AS1	Intronic
5	129499116	129499616	3	B intermediate._.Control_HIP044	38676	ADAMTS19-AS1	Intronic
5	129763562	129764062	2	CD4 TCM._.COVID19_28205_0556	15732	MINAR2	Intronic
5	129767805	129768305	4	CD4 Naive._.COVID19_28205_0559	19975	MINAR2	Distal
5	129771273	129771773	4	CD4 TCM._.COVID19_28205_0558	23443	MINAR2	Distal
5	129852708	129853208	3	CD8 TEM._.COVID19_55650_0066d0	51513	CHSY3	Distal
5	129904567	129905067	5	CD14 Mono._.COVID19_28205_0558	344	CHSY3	Exonic
5	129915966	129916466	2	NK._.COVID19_28205_0556	11743	CHSY3	Intronic
5	129949420	129949920	2	B naive._.Control_HIP015	45197	CHSY3	Intronic
5	130023565	130024065	5	NK._.COVID19_55650_0086	119342	CHSY3	Intronic
5	130034799	130035299	6	CD14 Mono._.Other	130576	CHSY3	Intronic
5	130068487	130068987	2	NK._.COVID19_28205_0555d0	164264	CHSY3	Intronic
5	130171652	130172152	3	NK._.Control_HIP044	267429	CHSY3	Intronic
5	130237638	130238138	2	CD14 Mono._.COVID19_55650_0067	333415	CHSY3	Distal
5	130324036	130324536	7	B naive._.Control_HIP043	419813	CHSY3	Distal
5	130324827	130325327	2	Plasmablast._.COVID19_28205_0558	420604	CHSY3	Distal
5	130540587	130541087	4	CD14 Mono._.COVID19_55650_0066d7	629972	LYRM7	Distal
5	130541862	130542362	7	CD14 Mono._.COVID19_55650_0083	628697	LYRM7	Distal
5	130549543	130550043	2	CD8 TEM._.Control_HIP002	621016	LYRM7	Distal
5	130590005	130590505	2	NK._.Control_EV08	580554	LYRM7	Distal
5	130624786	130625286	4	NK_CD56bright._.Control_HIP043	545773	LYRM7	Distal
5	130633621	130634121	4	NK_CD56bright._.Control_HIP044	536938	LYRM7	Distal
5	130761977	130762477	11	CD14 Mono._.COVID19_55650_0066d7	408582	LYRM7	Distal
5	130764861	130765361	21	CD14 Mono._.Control_HIP023	405698	LYRM7	Distal
5	130836555	130837055	4	CD4 TCM._.Control_EV08	334004	LYRM7	Distal
5	130871437	130871937	8	CD4 TCM._.COVID19_28205_0564d0	299122	LYRM7	Distal
5	130967055	130967555	3	CD14 Mono._.Control_HIP015	203504	LYRM7	Distal
5	131016820	131017320	2	CD4 Naive._.COVID19_28205_0558	153739	LYRM7	Distal
5	131019028	131019528	2	CD14 Mono._.COVID19_55650_0066d7	151531	LYRM7	Distal
5	131021346	131021846	3	CD14 Mono._.COVID19_55650_0067	149213	LYRM7	Distal
5	131060720	131061220	7	CD14 Mono._.COVID19_55650_0052	109839	LYRM7	Distal
5	131065363	131065863	7	CD14 Mono._.COVID19_28205_0555d0	105196	LYRM7	Distal
5	131067498	131067998	14	CD14 Mono._.COVID19_28205_0558	103061	LYRM7	Distal
5	131068057	131068557	10	CD14 Mono._.COVID19_55650_0067	102502	LYRM7	Distal
5	131069197	131069697	4	NK_CD56bright._.Control_HIP044	101362	LYRM7	Distal
5	131077184	131077684	3	CD4 TCM._.COVID19_55650_0067	93375	LYRM7	Distal
5	131084371	131084871	11	CD14 Mono._.COVID19_55650_0067	86188	LYRM7	Distal
5	131104340	131104840	16	CD14 Mono._.COVID19_55650_0066d7	66219	LYRM7	Distal
5	131109913	131110413	8	CD4 TCM._.COVID19_55650_0067	60646	LYRM7	Distal
5	131138329	131138829	2	CD4 Naive._.Control_HIP043	32230	LYRM7	Distal
5	131143158	131143658	4	CD14 Mono._.COVID19_28205_0555d0	27401	LYRM7	Distal
5	131163096	131163596	3	CD4 TCM._.COVID19_55650_0083	7463	LYRM7	Intronic
5	131163644	131164144	2	NK._.Control_HIP023	6915	LYRM7	Intronic
5	131164517	131165017	17	CD4 TCM._.COVID19_28205_0564d0	6042	LYRM7	Intronic
5	131165057	131165557	18	CD4 TCM._.COVID19_55650_0066d7	5502	LYRM7	Exonic
5	131170051	131170551	4	CD8 TEM._.COVID19_55650_0066d7	508	LYRM7	Promoter
5	131170612	131171112	10	B intermediate._.COVID19_28205_0558	51	LYRM7	Promoter
5	131171313	131171813	9	CD4 TCM._.Control_EV08	171	HINT1	Intronic
5	131174055	131174555	2	B naive._.Other	2569	HINT1	Intronic
5	131191568	131192068	4	CD16 Mono._.Control_HIP044	20082	HINT1	Intronic
5	131206713	131207213	7	CD14 Mono._.COVID19_55650_0066d7	35227	HINT1	Distal
5	131209356	131209856	10	B intermediate._.Control_HIP044	35886	CDC42SE2	Distal
5	131209900	131210400	10	CD8 TEM._.COVID19_55650_0132d0	35342	CDC42SE2	Distal
5	131211185	131211685	4	CD14 Mono._.Control_HIP023	34057	CDC42SE2	Distal
5	131212420	131212920	9	B naive._.COVID19_28205_0556	32822	CDC42SE2	Distal
5	131219291	131219791	3	CD14 Mono._.COVID19_55650_0067	25951	CDC42SE2	Distal
5	131221831	131222331	4	CD14 Mono._.COVID19_55650_0067	23411	CDC42SE2	Distal
5	131223706	131224206	2	B naive._.Control_HIP023	21536	CDC42SE2	Distal
5	131224504	131225004	2	cDC2._.Rep2	20738	CDC42SE2	Distal
5	131225070	131225570	2	B naive._.Control_EV08	20172	CDC42SE2	Distal
5	131229507	131230007	3	B naive._.Control_HIP043	15735	CDC42SE2	Distal
5	131230439	131230939	5	B intermediate._.Control_HIP023	14803	CDC42SE2	Distal
5	131239670	131240170	6	CD14 Mono._.Control_HIP023	5572	CDC42SE2	Distal
5	131242747	131243247	12	CD14 Mono._.Control_EV08	2495	CDC42SE2	Distal
5	131249717	131250217	2	CD4 TCM._.Control_HIP023	4473	CDC42SE2	Intronic
5	131250359	131250859	4	CD4 TCM._.Control_HIP044	5115	CDC42SE2	Intronic
5	131251014	131251514	4	CD4 Naive._.COVID19_28205_0559	5770	CDC42SE2	Intronic
5	131251744	131252244	2	CD4 TCM._.COVID19_28205_0558	6500	CDC42SE2	Intronic
5	131252807	131253307	21	CD14 Mono._.COVID19_55650_0067	7563	CDC42SE2	Exonic
5	131253921	131254421	9	CD4 TCM._.COVID19_55650_0067	8677	CDC42SE2	Intronic
5	131254701	131255201	16	CD4 TCM._.Control_EV08	9457	CDC42SE2	Intronic
5	131255306	131255806	5	CD16 Mono._.Control_HIP044	10062	CDC42SE2	Intronic
5	131256118	131256618	2	CD4 TCM._.COVID19_28205_0556	10874	CDC42SE2	Intronic
5	131256874	131257374	19	NK._.COVID19_55650_0055	11630	CDC42SE2	Intronic
5	131257414	131257914	3	NK_CD56bright._.Control_HIP044	12170	CDC42SE2	Intronic
5	131258008	131258508	16	CD8 TEM._.COVID19_55650_0132d0	12764	CDC42SE2	Intronic
5	131258534	131259034	8	CD8 TEM._.Control_EV08	13290	CDC42SE2	Intronic
5	131260864	131261364	2	CD4 TCM._.COVID19_28205_0556	15620	CDC42SE2	Intronic
5	131261507	131262007	2	CD4 TCM._.Control_HIP023	16263	CDC42SE2	Intronic
5	131262104	131262604	7	CD4 TCM._.Control_HIP023	16860	CDC42SE2	Intronic
5	131262991	131263491	18	CD8 TEM._.COVID19_28205_0557	17747	CDC42SE2	Intronic
5	131263778	131264278	19	NK._.COVID19_55650_0086	18534	CDC42SE2	Exonic
5	131264497	131264997	20	CD8 TEM._.COVID19_28205_0557	19253	CDC42SE2	Intronic
5	131265155	131265655	17	NK._.COVID19_55650_0083	19911	CDC42SE2	Intronic
5	131266650	131267150	20	CD8 TEM._.COVID19_28205_0564d0	21406	CDC42SE2	Intronic
5	131267303	131267803	4	CD8 TEM._.COVID19_28205_0559	22059	CDC42SE2	Intronic
5	131267910	131268410	7	CD8 TEM._.COVID19_28205_0564d0	22666	CDC42SE2	Intronic
5	131268560	131269060	3	CD8 TEM._.Control_EV08	23316	CDC42SE2	Intronic
5	131269208	131269708	2	CD4 TCM._.COVID19_28205_0564d0	23964	CDC42SE2	Intronic
5	131269764	131270264	8	CD8 TEM._.COVID19_55650_0067	24520	CDC42SE2	Intronic
5	131270299	131270799	11	CD8 TEM._.COVID19_28205_0557	25055	CDC42SE2	Intronic
5	131270922	131271422	3	CD4 Naive._.COVID19_28205_0559	25678	CDC42SE2	Intronic
5	131271782	131272282	12	CD4 TCM._.COVID19_55650_0055	26538	CDC42SE2	Intronic
5	131272666	131273166	9	CD4 Naive._.COVID19_28205_0559	27422	CDC42SE2	Intronic
5	131273465	131273965	16	CD8 TEM._.COVID19_55650_0132d0	28221	CDC42SE2	Intronic
5	131274270	131274770	17	CD4 TCM._.COVID19_28205_0558	29026	CDC42SE2	Intronic
5	131275142	131275642	9	CD8 TEM._.Control_HIP044	29898	CDC42SE2	Intronic
5	131276063	131276563	11	CD8 TEM._.Control_EV08	30819	CDC42SE2	Intronic
5	131277320	131277820	6	NK._.Control_HIP023	32076	CDC42SE2	Intronic
5	131277998	131278498	14	CD8 TEM._.COVID19_55650_0067	32754	CDC42SE2	Intronic
5	131278583	131279083	15	CD8 TEM._.Other	33339	CDC42SE2	Intronic
5	131279120	131279620	9	B intermediate._.Control_HIP023	33876	CDC42SE2	Intronic
5	131280305	131280805	3	CD8 TEM._.Control_HIP023	35061	CDC42SE2	Intronic
5	131281080	131281580	9	CD4 Naive._.Control_HIP044	35836	CDC42SE2	Intronic
5	131281599	131282099	9	CD8 TEM._.COVID19_28205_0555d0	36355	CDC42SE2	Intronic
5	131282347	131282847	2	CD8 TEM._.Control_HIP023	37103	CDC42SE2	Intronic
5	131283030	131283530	4	NK._.COVID19_28205_0555d0	37786	CDC42SE2	Intronic
5	131283792	131284292	3	CD4 Naive._.Control_HIP044	38548	CDC42SE2	Intronic
5	131285588	131286088	8	CD4 TCM._.Control_EV08	40344	CDC42SE2	Intronic
5	131288263	131288763	8	B intermediate._.Control_HIP043	43019	CDC42SE2	Intronic
5	131289086	131289586	18	CD4 TCM._.Control_HIP043	43842	CDC42SE2	Intronic
5	131289653	131290153	14	CD8 TEM._.COVID19_55650_0132d0	44409	CDC42SE2	Intronic
5	131292279	131292779	2	CD4 TCM._.COVID19_55650_0066d7	47035	CDC42SE2	Intronic
5	131295129	131295629	3	CD4 TCM._.COVID19_28205_0558	49885	CDC42SE2	Intronic
5	131296138	131296638	16	CD8 TEM._.Control_HIP023	50894	CDC42SE2	Intronic
5	131297899	131298399	5	CD14 Mono._.COVID19_28205_0555d0	52655	CDC42SE2	Intronic
5	131299137	131299637	2	CD8 TEM._.COVID19_55650_0067	53893	CDC42SE2	Intronic
5	131299776	131300276	3	NK._.COVID19_28205_0555d0	54532	CDC42SE2	Intronic
5	131301360	131301860	2	CD8 TEM._.Other	56116	CDC42SE2	Intronic
5	131302388	131302888	2	NK._.COVID19_55650_0067	57144	CDC42SE2	Intronic
5	131305181	131305681	5	CD4 TCM._.COVID19_28205_0556	59937	CDC42SE2	Intronic
5	131312265	131312765	14	CD4 TCM._.Control_HIP023	67021	CDC42SE2	Intronic
5	131312878	131313378	7	CD4 TCM._.COVID19_55650_0083	67634	CDC42SE2	Intronic
5	131314984	131315484	2	CD4 TCM._.COVID19_28205_0558	69740	CDC42SE2	Intronic
5	131315679	131316179	2	CD8 TEM._.COVID19_55650_0083	70435	CDC42SE2	Intronic
5	131320305	131320805	2	B intermediate._.COVID19_28205_0558	75061	CDC42SE2	Intronic
5	131320982	131321482	7	CD8 TEM._.COVID19_55650_0132d0	75738	CDC42SE2	Intronic
5	131322051	131322551	3	CD4 TCM._.COVID19_28205_0564d0	76807	CDC42SE2	Intronic
5	131322842	131323342	5	CD4 TCM._.COVID19_28205_0558	77598	CDC42SE2	Intronic
5	131323385	131323885	3	CD4 TCM._.COVID19_55650_0066d0	78141	CDC42SE2	Intronic
5	131327125	131327625	5	CD4 TCM._.COVID19_55650_0066d7	81881	CDC42SE2	Intronic
5	131328442	131328942	3	CD14 Mono._.Control_EV08	83198	CDC42SE2	Intronic
5	131329087	131329587	2	CD16 Mono._.Control_HIP015	83843	CDC42SE2	Intronic
5	131329667	131330167	2	B intermediate._.COVID19_28205_0558	84423	CDC42SE2	Intronic
5	131336626	131337126	10	CD4 TCM._.Other	91382	CDC42SE2	Intronic
5	131337305	131337805	10	CD4 TCM._.COVID19_28205_0558	92061	CDC42SE2	Intronic
5	131338298	131338798	6	CD8 TEM._.COVID19_28205_0564d0	93054	CDC42SE2	Intronic
5	131338852	131339352	19	CD8 TEM._.COVID19_55650_0066d0	93608	CDC42SE2	Intronic
5	131339756	131340256	2	CD4 TCM._.COVID19_28205_0558	94512	CDC42SE2	Intronic
5	131340463	131340963	2	CD8 TEM._.COVID19_28205_0555d2	95219	CDC42SE2	Intronic
5	131341789	131342289	3	CD4 TCM._.Other	96545	CDC42SE2	Intronic
5	131344190	131344690	7	CD4 TCM._.COVID19_28205_0556	98946	CDC42SE2	Intronic
5	131350366	131350866	2	CD4 Naive._.Control_HIP043	105122	CDC42SE2	Intronic
5	131353668	131354168	2	CD8 TEM._.COVID19_28205_0564d0	108424	CDC42SE2	Intronic
5	131355144	131355644	2	CD8 TEM._.COVID19_28205_0559	109900	CDC42SE2	Intronic
5	131356061	131356561	9	CD8 TEM._.COVID19_28205_0564d0	110817	CDC42SE2	Intronic
5	131357845	131358345	19	CD14 Mono._.COVID19_55650_0067	112601	CDC42SE2	Intronic
5	131360621	131361121	2	CD14 Mono._.COVID19_55650_0067	115377	CDC42SE2	Intronic
5	131361620	131362120	2	CD14 Mono._.COVID19_28205_0556	116376	CDC42SE2	Intronic
5	131364104	131364604	6	CD4 Naive._.COVID19_28205_0559	118860	CDC42SE2	Intronic
5	131364618	131365118	12	CD4 TCM._.COVID19_28205_0558	119374	CDC42SE2	Intronic
5	131367293	131367793	4	CD4 TCM._.Control_HIP023	122049	CDC42SE2	Intronic
5	131368069	131368569	2	CD14 Mono._.COVID19_55650_0066d7	122825	CDC42SE2	Intronic
5	131369357	131369857	7	CD8 TEM._.Other	124113	CDC42SE2	Intronic
5	131371767	131372267	6	B naive._.COVID19_55650_0132d0	126523	CDC42SE2	Intronic
5	131372288	131372788	2	B naive._.COVID19_55650_0132d0	127044	CDC42SE2	Intronic
5	131373261	131373761	7	CD4 TCM._.COVID19_28205_0558	128017	CDC42SE2	Intronic
5	131374341	131374841	3	CD4 TCM._.COVID19_28205_0556	129097	CDC42SE2	Intronic
5	131375263	131375763	16	CD8 TEM._.COVID19_55650_0132d0	130019	CDC42SE2	Intronic
5	131376448	131376948	4	CD4 TCM._.Control_EV08	131204	CDC42SE2	Intronic
5	131377024	131377524	2	CD8 TEM._.Control_HIP023	131780	CDC42SE2	Intronic
5	131377803	131378303	2	CD8 TEM._.Control_HIP023	132559	CDC42SE2	Intronic
5	131378967	131379467	2	Plasmablast._.1	133723	CDC42SE2	Intronic
5	131379616	131380116	9	CD4 Naive._.COVID19_28205_0559	134372	CDC42SE2	Intronic
5	131380161	131380661	10	CD14 Mono._.COVID19_55650_0083	134917	CDC42SE2	Intronic
5	131380989	131381489	6	CD8 TEM._.COVID19_55650_0052	135745	CDC42SE2	Intronic
5	131381757	131382257	2	Plasmablast._.1	136513	CDC42SE2	Intronic
5	131382289	131382789	19	CD4 TCM._.Control_HIP044	137045	CDC42SE2	Intronic
5	131382957	131383457	15	CD4 TCM._.COVID19_55650_0066d7	137713	CDC42SE2	Intronic
5	131383460	131383960	7	CD8 TEM._.Control_HIP043	138216	CDC42SE2	Intronic
5	131384070	131384570	4	CD4 TCM._.COVID19_55650_0066d7	138826	CDC42SE2	Intronic
5	131384708	131385208	3	CD8 TEM._.Control_EV08	139464	CDC42SE2	Intronic
5	131387217	131387717	2	Plasmablast._.1	141973	CDC42SE2	Intronic
5	131388780	131389280	3	CD4 TCM._.Control_EV08	143536	CDC42SE2	Intronic
5	131389438	131389938	8	CD4 TCM._.Control_HIP043	144194	CDC42SE2	Intronic
5	131392384	131392884	7	CD4 TCM._.COVID19_28205_0558	147140	CDC42SE2	Exonic
5	131394069	131394569	19	CD4 TCM._.Control_EV08	148825	CDC42SE2	Exonic
5	131395943	131396443	7	CD4 TCM._.COVID19_28205_0558	150699	CDC42SE2	Intronic
5	131396685	131397185	2	CD4 Naive._.COVID19_28205_0559	151441	CDC42SE2	Intronic
5	131397998	131398498	2	CD4 TCM._.Control_HIP023	152754	CDC42SE2	Exonic
5	131398860	131399360	2	B naive._.COVID19_55650_0132d0	153616	CDC42SE2	Distal
5	131402908	131403408	2	CD4 TCM._.Control_HIP023	157664	CDC42SE2	Distal
5	131413894	131414394	10	CD4 TCM._.COVID19_55650_0086	168650	CDC42SE2	Distal
5	131414557	131415057	2	CD4 Naive._.Control_HIP043	169313	CDC42SE2	Distal
5	131416674	131417174	6	B intermediate._.Control_HIP043	171430	CDC42SE2	Distal
5	131417182	131417682	16	CD4 TCM._.COVID19_55650_0083	171938	CDC42SE2	Distal
5	131419051	131419551	2	B naive._.COVID19_55650_0132d0	173807	CDC42SE2	Distal
5	131419649	131420149	2	CD4 TCM._.Control_HIP023	174405	CDC42SE2	Distal
5	131462450	131462950	2	CD4 TCM._.COVID19_55650_0066d0	217206	CDC42SE2	Intronic
5	131463599	131464099	5	CD14 Mono._.Control_HIP023	218355	CDC42SE2	Exonic
5	131466057	131466557	3	CD14 Mono._.Control_EV08	220813	CDC42SE2	Intronic
5	131470723	131471223	2	CD4 TCM._.Other	225479	CDC42SE2	Intronic
5	131488407	131488907	17	CD14 Mono._.COVID19_55650_0066d7	243163	CDC42SE2	Intronic
5	131496301	131496801	11	CD14 Mono._.COVID19_28205_0558	251057	CDC42SE2	Intronic
5	131496857	131497357	2	B intermediate._.Control_HIP043	251613	CDC42SE2	Intronic
5	131498894	131499394	6	CD16 Mono._.Control_HIP015	253650	CDC42SE2	Intronic
5	131504752	131505252	4	CD16 Mono._.Control_HIP015	259508	CDC42SE2	Intronic
5	131509743	131510243	7	CD16 Mono._.Control_HIP044	264499	CDC42SE2	Intronic
5	131513725	131514225	8	CD8 TEM._.COVID19_28205_0564d0	268481	CDC42SE2	Intronic
5	131514262	131514762	8	CD4 TCM._.COVID19_55650_0083	269018	CDC42SE2	Intronic
5	131514814	131515314	20	CD8 TEM._.COVID19_55650_0132d0	269570	CDC42SE2	Intronic
5	131515824	131516324	3	CD4 TCM._.COVID19_28205_0556	270580	CDC42SE2	Intronic
5	131521133	131521633	2	CD4 TCM._.COVID19_28205_0556	275599	RAPGEF6	Intronic
5	131524359	131524859	2	CD4 Naive._.COVID19_28205_0558	272373	RAPGEF6	Intronic
5	131525725	131526225	16	CD14 Mono._.COVID19_28205_0558	271007	RAPGEF6	Intronic
5	131528810	131529310	2	CD8 TEM._.Control_HIP023	267922	RAPGEF6	Intronic
5	131530635	131531135	8	CD4 TCM._.COVID19_28205_0564d0	266097	RAPGEF6	Intronic
5	131531950	131532450	16	CD4 TCM._.COVID19_28205_0558	264782	RAPGEF6	Exonic
5	131532846	131533346	9	CD4 TCM._.COVID19_55650_0083	263886	RAPGEF6	Intronic
5	131533748	131534248	9	CD4 TCM._.COVID19_55650_0067	262984	RAPGEF6	Intronic
5	131534925	131535425	3	CD4 Naive._.COVID19_28205_0559	261807	RAPGEF6	Intronic
5	131536409	131536909	10	B naive._.COVID19_55650_0067	260323	RAPGEF6	Intronic
5	131538011	131538511	21	CD14 Mono._.COVID19_28205_0564d0	258721	RAPGEF6	Intronic
5	131538541	131539041	4	CD4 Naive._.Other	258191	RAPGEF6	Intronic
5	131539944	131540444	2	CD4 Naive._.COVID19_28205_0559	256788	RAPGEF6	Intronic
5	131541782	131542282	2	CD4 TCM._.COVID19_55650_0066d7	254950	RAPGEF6	Intronic
5	131545190	131545690	2	CD4 Naive._.Control_HIP043	251542	RAPGEF6	Intronic
5	131546277	131546777	3	CD4 TCM._.Other	250455	RAPGEF6	Intronic
5	131548123	131548623	9	CD4 Naive._.Control_HIP023	248609	RAPGEF6	Intronic
5	131548826	131549326	5	CD4 TCM._.COVID19_55650_0083	247906	RAPGEF6	Intronic
5	131551862	131552362	2	CD4 TCM._.Control_EV08	244870	RAPGEF6	Intronic
5	131563313	131563813	2	CD4 Naive._.COVID19_28205_0558	233419	RAPGEF6	Intronic
5	131563851	131564351	3	CD4 TCM._.Control_EV08	232881	RAPGEF6	Intronic
5	131584076	131584576	2	CD4 TCM._.COVID19_28205_0556	212656	RAPGEF6	Intronic
5	131589465	131589965	12	CD4 TCM._.COVID19_55650_0067	207267	RAPGEF6	Intronic
5	131593671	131594171	3	B naive._.Other	203061	RAPGEF6	Intronic
5	131594703	131595203	6	NK._.COVID19_55650_0067	202029	RAPGEF6	Intronic
5	131595348	131595848	4	NK_CD56bright._.Control_HIP044	201384	RAPGEF6	Intronic
5	131605096	131605596	2	CD4 TCM._.Control_HIP023	191636	RAPGEF6	Intronic
5	131615910	131616410	3	B intermediate._.Control_HIP043	180822	RAPGEF6	Intronic
5	131629845	131630345	3	CD4 TCM._.COVID19_55650_0066d7	166887	RAPGEF6	Intronic
5	131631923	131632423	4	CD4 TCM._.COVID19_55650_0066d7	164809	RAPGEF6	Intronic
5	131632660	131633160	2	CD4 TCM._.Control_HIP044	164072	RAPGEF6	Intronic
5	131633786	131634286	2	B intermediate._.COVID19_55650_0066d7	162946	RAPGEF6	Intronic
5	131634523	131635023	15	CD4 TCM._.COVID19_55650_0086	162209	RAPGEF6	Intronic
5	131635094	131635594	2	Plasmablast._.1	161638	RAPGEF6	Intronic
5	131635986	131636486	11	CD4 TCM._.COVID19_28205_0558	160746	RAPGEF6	Intronic
5	131640441	131640941	9	B naive._.Control_EV08	156291	RAPGEF6	Intronic
5	131646912	131647412	8	B intermediate._.Control_HIP043	149820	RAPGEF6	Exonic
5	131647987	131648487	6	B naive._.Control_HIP043	148745	RAPGEF6	Intronic
5	131655617	131656117	3	CD14 Mono._.COVID19_55650_0086	141115	RAPGEF6	Intronic
5	131678901	131679401	3	CD14 Mono._.COVID19_28205_0555d0	117831	RAPGEF6	Exonic
5	131679844	131680344	4	CD14 Mono._.COVID19_55650_0052	116888	RAPGEF6	Intronic
5	131682767	131683267	4	B intermediate._.COVID19_28205_0558	113965	RAPGEF6	Intronic
5	131706252	131706752	13	CD14 Mono._.Control_HIP044	90480	RAPGEF6	Exonic
5	131729204	131729704	2	CD16 Mono._.Control_HIP044	67528	RAPGEF6	Intronic
5	131746982	131747482	9	CD14 Mono._.Control_HIP015	49750	RAPGEF6	Intronic
5	131747592	131748092	18	CD14 Mono._.COVID19_55650_0067	49140	RAPGEF6	Intronic
5	131749084	131749584	5	CD14 Mono._.COVID19_55650_0057	47648	RAPGEF6	Intronic
5	131758467	131758967	2	NK._.Control_HIP015	38265	RAPGEF6	Intronic
5	131759260	131759760	3	CD8 TEM._.Control_HIP002	37472	RAPGEF6	Intronic
5	131792861	131793361	3	CD4 TCM._.COVID19_28205_0555d2	3871	RAPGEF6	Intronic
5	131793594	131794094	2	CD4 TCM._.Control_HIP002	3138	RAPGEF6	Intronic
5	131794557	131795057	6	CD16 Mono._.Control_HIP015	2175	RAPGEF6	Intronic
5	131795253	131795753	3	B naive._.Control_HIP044	1479	RAPGEF6	Intronic
5	131796134	131796634	15	NK._.COVID19_55650_0086	598	RAPGEF6	Intronic
5	131796878	131797378	22	CD14 Mono._.Other	64	FNIP1	Promoter
5	131797402	131797902	6	CD4 TCM._.COVID19_55650_0066d7	588	FNIP1	Promoter
5	131818324	131818824	2	NK._.COVID19_55650_0086	21510	FNIP1	Intronic
5	131825388	131825888	2	B intermediate._.Control_HIP045	28574	FNIP1	Intronic
5	131832250	131832750	3	NK_CD56bright._.Control_HIP044	35436	FNIP1	Intronic
5	131854029	131854529	4	B intermediate._.COVID19_28205_0558	57215	FNIP1	Intronic
5	131902251	131902751	6	CD4 TCM._.Other	43196	MEIKIN	Intronic
5	131906371	131906871	2	CD16 Mono._.Control_HIP015	39076	MEIKIN	Intronic
5	131943834	131944334	22	CD14 Mono._.COVID19_28205_0564d0	1613	MEIKIN	Intronic
5	131944680	131945180	19	CD14 Mono._.Control_EV08	767	MEIKIN	Intronic
5	131945742	131946242	2	CD16 Mono._.Control_HIP015	293	MEIKIN	Promoter
5	131974272	131974772	3	CD4 TCM._.COVID19_28205_0558	28823	MEIKIN	Intronic
5	131974991	131975491	8	CD4 TCM._.COVID19_28205_0564d0	29542	MEIKIN	Intronic
5	131975503	131976003	4	CD4 TCM._.COVID19_55650_0066d7	30054	MEIKIN	Intronic
5	132000947	132001447	4	CD4 Naive._.COVID19_28205_0559	11045	ACSL6	Intronic
5	132001457	132001957	5	CD4 TCM._.COVID19_28205_0558	10535	ACSL6	Intronic
5	132007780	132008280	13	CD4 TCM._.COVID19_55650_0066d7	4212	ACSL6	Intronic
5	132008960	132009460	2	CD4 TCM._.COVID19_28205_0564d0	3032	ACSL6	Intronic
5	132010509	132011009	3	CD4 TCM._.COVID19_55650_0083	1483	ACSL6	Intronic
5	132011390	132011890	9	CD8 TEM._.COVID19_55650_0066d0	602	ACSL6	Exonic
5	132011917	132012417	4	NK_CD56bright._.Other	75	ACSL6	Promoter
5	132012752	132013252	2	CD8 TEM._.COVID19_28205_0564d0	758	ACSL6	Promoter
5	132013324	132013824	2	NK._.COVID19_55650_0083	1330	ACSL6	Promoter
5	132017710	132018210	3	NK_CD56bright._.Control_HIP043	5716	ACSL6	Distal
5	132019405	132019905	4	CD4 TCM._.Control_EV08	7411	ACSL6	Distal
5	132020097	132020597	19	CD4 TCM._.COVID19_28205_0556	8103	ACSL6	Distal
5	132022747	132023247	2	CD8 TEM._.Other	10753	ACSL6	Distal
5	132026654	132027154	4	NK_CD56bright._.Control_HIP043	14660	ACSL6	Distal
5	132027555	132028055	3	CD8 TEM._.COVID19_28205_0564d0	15561	ACSL6	Distal
5	132044107	132044607	5	CD14 Mono._.COVID19_55650_0066d7	16171	IL3	Distal
5	132050098	132050598	12	CD14 Mono._.COVID19_55650_0067	10180	IL3	Distal
5	132053427	132053927	2	CD4 TCM._.Other	6851	IL3	Distal
5	132054640	132055140	3	CD4 TCM._.COVID19_55650_0067	5638	IL3	Distal
5	132055494	132055994	4	NK_CD56bright._.Control_HIP043	4784	IL3	Distal
5	132056287	132056787	4	NK_CD56bright._.Other	3991	IL3	Distal
5	132058930	132059430	10	CD4 TCM._.COVID19_28205_0558	1348	IL3	Promoter
5	132063347	132063847	19	CD8 TEM._.COVID19_28205_0559	3067	IL3	Distal
5	132064635	132065135	19	CD14 Mono._.COVID19_55650_0057	4355	IL3	Distal
5	132065282	132065782	13	CD8 TEM._.COVID19_55650_0066d0	5002	IL3	Distal
5	132069456	132069956	11	CD14 Mono._.COVID19_55650_0052	4083	CSF2	Distal
5	132070551	132071051	6	CD14 Mono._.COVID19_55650_0067	2988	CSF2	Distal
5	132073084	132073584	4	CD8 TEM._.Other	455	CSF2	Promoter
5	132073639	132074139	4	CD8 TEM._.COVID19_55650_0066d7	98	CSF2	Promoter
5	132074165	132074665	2	NK._.COVID19_55650_0086	624	CSF2	Intronic
5	132076427	132076927	3	CD4 TCM._.Control_HIP043	2886	CSF2	Distal
5	132082981	132083481	2	CD4 TCM._.COVID19_55650_0132d0	9440	CSF2	Distal
5	132094804	132095304	5	NK._.Control_HIP023	21263	CSF2	Distal
5	132095521	132096021	3	CD4 TCM._.COVID19_28205_0556	21980	CSF2	Distal
5	132097998	132098498	5	CD14 Mono._.COVID19_55650_0066d7	24457	CSF2	Distal
5	132099186	132099686	9	B intermediate._.COVID19_28205_0558	25645	CSF2	Distal
5	132099717	132100217	3	CD8 TEM._.COVID19_28205_0564d0	26176	CSF2	Distal
5	132100637	132101137	8	B intermediate._.COVID19_55650_0067	27096	CSF2	Distal
5	132101633	132102133	4	CD8 TEM._.COVID19_28205_0564d0	28092	CSF2	Distal
5	132102135	132102635	17	CD4 TCM._.COVID19_55650_0083	28594	CSF2	Distal
5	132102891	132103391	10	CD8 TEM._.COVID19_28205_0558	29350	CSF2	Distal
5	132103554	132104054	21	CD8 TEM._.COVID19_55650_0132d0	30013	CSF2	Distal
5	132104093	132104593	3	B intermediate._.Control_HIP023	30552	CSF2	Distal
5	132104622	132105122	5	CD4 TCM._.COVID19_28205_0558	31081	CSF2	Distal
5	132114173	132114673	9	NK._.COVID19_55650_0055	40632	CSF2	Distal
5	132134340	132134840	4	CD8 TEM._.COVID19_55650_0066d0	50285	P4HA2-AS1	Distal
5	132176451	132176951	4	B intermediate._.COVID19_55650_0066d7	8174	P4HA2-AS1	Distal
5	132176983	132177483	9	B intermediate._.Control_HIP043	7642	P4HA2-AS1	Distal
5	132180041	132180541	9	CD14 Mono._.COVID19_55650_0055	4584	P4HA2-AS1	Distal
5	132183639	132184139	2	CD14 Mono._.COVID19_55650_0086	986	P4HA2-AS1	Promoter
5	132190127	132190627	11	CD4 TCM._.COVID19_55650_0067	5500	P4HA2-AS1	Intronic
5	132218694	132219194	2	CD14 Mono._.Control_HIP015	34067	P4HA2-AS1	Intronic
5	132222562	132223062	8	B intermediate._.COVID19_55650_0066d7	34858	PDLIM4	Intronic
5	132225959	132226459	2	CD14 Mono._.Control_HIP015	31461	PDLIM4	Intronic
5	132227598	132228098	11	CD14 Mono._.COVID19_28205_0556	29822	PDLIM4	Exonic
5	132229928	132230428	2	B intermediate._.Control_HIP043	27492	PDLIM4	Intronic
5	132238186	132238686	14	CD14 Mono._.COVID19_28205_0555d0	19234	PDLIM4	Intronic
5	132239366	132239866	2	CD14 Mono._.Control_HIP015	18054	PDLIM4	Intronic
5	132253392	132253892	2	CD4 TCM._.Control_HIP044	4028	PDLIM4	Intronic
5	132258073	132258573	7	CD14 Mono._.COVID19_55650_0067	651	PDLIM4	Intronic
5	132263840	132264340	3	CD14 Mono._.COVID19_55650_0067	6418	PDLIM4	Intronic
5	132265563	132266063	2	CD14 Mono._.COVID19_55650_0132d0	8141	PDLIM4	Intronic
5	132268216	132268716	2	CD4 Naive._.Control_HIP023	10794	PDLIM4	Intronic
5	132271618	132272118	7	CD14 Mono._.Control_EV08	14196	PDLIM4	Exonic
5	132272698	132273198	8	CD14 Mono._.COVID19_55650_0067	15276	PDLIM4	Exonic
5	132280024	132280524	6	CD14 Mono._.COVID19_55650_0067	14168	SLC22A4	Intronic
5	132283352	132283852	12	CD14 Mono._.COVID19_28205_0556	10840	SLC22A4	Intronic
5	132293442	132293942	22	CD14 Mono._.COVID19_55650_0067	750	SLC22A4	Promoter
5	132294015	132294515	21	CD14 Mono._.COVID19_55650_0086	177	SLC22A4	Promoter
5	132294597	132295097	14	CD14 Mono._.COVID19_55650_0067	403	SLC22A4	Exonic
5	132295107	132295607	22	CD14 Mono._.Control_HIP023	85	P4HA2	Promoter
5	132295723	132296223	10	CD14 Mono._.COVID19_55650_0086	701	P4HA2	Promoter
5	132296235	132296735	10	CD14 Mono._.COVID19_55650_0066d7	1213	P4HA2	Promoter
5	132297266	132297766	2	CD14 Mono._.COVID19_55650_0055	2244	P4HA2	Intronic
5	132298196	132298696	19	CD14 Mono._.COVID19_55650_0067	3174	P4HA2	Intronic
5	132298935	132299435	4	CD14 Mono._.COVID19_55650_0067	3913	P4HA2	Intronic
5	132300548	132301048	2	CD14 Mono._.COVID19_55650_0066d7	5526	P4HA2	Intronic
5	132301058	132301558	3	CD14 Mono._.Control_HIP002	6036	P4HA2	Intronic
5	132301835	132302335	11	CD14 Mono._.COVID19_55650_0055	6813	P4HA2	Intronic
5	132303421	132303921	2	CD14 Mono._.COVID19_28205_0556	8399	P4HA2	Intronic
5	132308119	132308619	3	CD14 Mono._.COVID19_28205_0556	13097	P4HA2	Intronic
5	132309349	132309849	3	CD14 Mono._.COVID19_55650_0066d7	14327	P4HA2	Intronic
5	132311354	132311854	3	CD14 Mono._.COVID19_55650_0055	16332	P4HA2	Exonic
5	132315760	132316260	2	CD14 Mono._.COVID19_55650_0055	20738	P4HA2	Intronic
5	132334864	132335364	6	B naive._.Control_HIP023	30484	MIR3936	Intronic
5	132354303	132354803	22	CD14 Mono._.COVID19_28205_0555d2	11045	MIR3936	Intronic
5	132357827	132358327	10	B intermediate._.Control_HIP023	7521	MIR3936	Intronic
5	132363280	132363780	4	CD14 Mono._.COVID19_55650_0067	2068	MIR3936	Intronic
5	132364271	132364771	21	CD14 Mono._.COVID19_28205_0558	1077	MIR3936	Intronic
5	132368875	132369375	2	CD4 TCM._.COVID19_55650_0086	626	SLC22A5	Promoter
5	132369452	132369952	16	CD4 TCM._.COVID19_55650_0067	49	SLC22A5	Promoter
5	132369974	132370474	5	B naive._.COVID19_55650_0052	307	MIR3936HG	Promoter
5	132370988	132371488	2	CD14 Mono._.Control_HIP045	1321	MIR3936HG	Promoter
5	132371559	132372059	2	CD4 TCM._.COVID19_55650_0067	1892	MIR3936HG	Promoter
5	132372160	132372660	14	CD14 Mono._.COVID19_28205_0555d0	2493	MIR3936HG	Intronic
5	132385263	132385763	10	B naive._.COVID19_55650_0052	15596	MIR3936HG	Intronic
5	132386456	132386956	6	CD16 Mono._.Control_HIP015	16789	MIR3936HG	Intronic
5	132387506	132388006	18	CD14 Mono._.COVID19_55650_0066d7	17839	MIR3936HG	Intronic
5	132389656	132390156	5	CD14 Mono._.COVID19_28205_0556	19989	MIR3936HG	Exonic
5	132394640	132395140	9	B naive._.Control_HIP023	15745	C5orf56	Exonic
5	132395247	132395747	2	B intermediate._.Control_HIP023	15138	C5orf56	Exonic
5	132396711	132397211	5	CD4 TCM._.Other	13674	C5orf56	Distal
5	132406274	132406774	3	CD4 TCM._.COVID19_55650_0067	4111	C5orf56	Distal
5	132407579	132408079	2	CD8 TEM._.COVID19_55650_0132d0	2806	C5orf56	Distal
5	132408098	132408598	2	CD4 TCM._.COVID19_55650_0067	2287	C5orf56	Distal
5	132409459	132409959	5	CD4 TCM._.Control_HIP043	926	C5orf56	Promoter
5	132410079	132410579	4	CD4 TCM._.COVID19_55650_0066d7	306	C5orf56	Promoter
5	132410655	132411155	17	CD4 TCM._.COVID19_28205_0558	268	C5orf56	Exonic
5	132411325	132411825	10	CD4 TCM._.COVID19_28205_0558	938	C5orf56	Intronic
5	132412012	132412512	12	NK._.COVID19_28205_0559	1625	C5orf56	Intronic
5	132412548	132413048	5	CD8 TEM._.COVID19_55650_0132d0	2161	C5orf56	Intronic
5	132413302	132413802	5	CD8 TEM._.Control_HIP045	2915	C5orf56	Intronic
5	132413956	132414456	3	CD8 TEM._.COVID19_55650_0083	3569	C5orf56	Intronic
5	132414572	132415072	5	CD16 Mono._.Control_HIP015	4185	C5orf56	Intronic
5	132415394	132415894	6	B naive._.Control_HIP015	5007	C5orf56	Intronic
5	132416323	132416823	2	CD4 TCM._.COVID19_28205_0564d0	5936	C5orf56	Intronic
5	132416923	132417423	2	CD16 Mono._.Control_HIP015	6536	C5orf56	Intronic
5	132418026	132418526	9	NK._.COVID19_28205_0555d0	7639	C5orf56	Intronic
5	132418751	132419251	6	CD8 TEM._.COVID19_28205_0564d0	8364	C5orf56	Intronic
5	132419568	132420068	18	NK._.Control_HIP023	9181	C5orf56	Intronic
5	132420082	132420582	8	CD8 TEM._.COVID19_28205_0555d0	9695	C5orf56	Intronic
5	132420896	132421396	9	CD4 TCM._.COVID19_55650_0083	10509	C5orf56	Intronic
5	132421585	132422085	7	NK._.Control_HIP023	11198	C5orf56	Intronic
5	132422627	132423127	20	CD14 Mono._.COVID19_55650_0066d7	12240	C5orf56	Intronic
5	132423644	132424144	2	NK._.Control_HIP023	13257	C5orf56	Intronic
5	132424249	132424749	4	CD4 TCM._.Control_HIP043	13862	C5orf56	Intronic
5	132424901	132425401	3	CD8 TEM._.COVID19_55650_0066d0	14514	C5orf56	Intronic
5	132425479	132425979	10	B intermediate._.COVID19_55650_0067	15092	C5orf56	Intronic
5	132426495	132426995	22	CD14 Mono._.Control_HIP043	16108	C5orf56	Intronic
5	132427248	132427748	4	NK_CD56bright._.Other	16861	C5orf56	Intronic
5	132427922	132428422	19	CD14 Mono._.Other	17535	C5orf56	Intronic
5	132428698	132429198	6	NK._.Control_EV08	18311	C5orf56	Intronic
5	132429647	132430147	3	CD8 TEM._.COVID19_55650_0132d0	19260	C5orf56	Intronic
5	132430710	132431210	5	NK._.Control_HIP015	20323	C5orf56	Intronic
5	132431601	132432101	10	CD14 Mono._.COVID19_55650_0052	21214	C5orf56	Intronic
5	132433970	132434470	2	NK._.Control_HIP002	23583	C5orf56	Intronic
5	132434498	132434998	5	CD14 Mono._.COVID19_55650_0066d7	24111	C5orf56	Intronic
5	132435782	132436282	11	CD14 Mono._.COVID19_55650_0066d7	25395	C5orf56	Intronic
5	132436986	132437486	2	CD4 TCM._.Control_EV08	26599	C5orf56	Intronic
5	132437594	132438094	20	CD14 Mono._.COVID19_55650_0057	27207	C5orf56	Intronic
5	132438236	132438736	2	CD4 TCM._.COVID19_55650_0055	27849	C5orf56	Intronic
5	132438824	132439324	15	NK._.COVID19_55650_0083	28437	C5orf56	Intronic
5	132439358	132439858	17	CD14 Mono._.COVID19_55650_0066d7	28971	C5orf56	Intronic
5	132441513	132442013	3	CD8 TEM._.COVID19_28205_0564d0	31126	C5orf56	Intronic
5	132442108	132442608	2	NK._.Control_EV08	31721	C5orf56	Intronic
5	132444156	132444656	3	CD8 TEM._.COVID19_28205_0564d0	33769	C5orf56	Intronic
5	132447204	132447704	3	CD8 TEM._.Control_HIP023	36817	C5orf56	Intronic
5	132447963	132448463	10	CD14 Mono._.Control_EV08	37576	C5orf56	Intronic
5	132448496	132448996	2	NK._.Other	38109	C5orf56	Intronic
5	132449243	132449743	2	NK._.Control_HIP002	38856	C5orf56	Intronic
5	132450692	132451192	2	CD8 TEM._.Control_HIP015	39855	IRF1	Intronic
5	132453182	132453682	2	B naive._.Control_HIP015	37365	IRF1	Intronic
5	132454226	132454726	2	CD4 TCM._.COVID19_28205_0558	36321	IRF1	Intronic
5	132455088	132455588	8	CD8 TEM._.COVID19_28205_0559	35459	IRF1	Intronic
5	132455653	132456153	9	NK._.Control_HIP023	34894	IRF1	Intronic
5	132456485	132456985	4	NK_CD56bright._.Control_HIP044	34062	IRF1	Intronic
5	132457279	132457779	8	CD16 Mono._.Control_HIP044	33268	IRF1	Intronic
5	132457879	132458379	11	NK._.Control_HIP044	32668	IRF1	Intronic
5	132458595	132459095	17	CD8 TEM._.Control_EV08	31952	IRF1	Intronic
5	132459110	132459610	4	CD8 TEM._.Control_HIP043	31437	IRF1	Intronic
5	132460102	132460602	8	CD16 Mono._.Control_HIP043	30445	IRF1	Intronic
5	132460825	132461325	7	CD8 TEM._.COVID19_55650_0066d0	29722	IRF1	Exonic
5	132461463	132461963	3	CD16 Mono._.Control_HIP023	29084	IRF1	Exonic
5	132462830	132463330	2	CD16 Mono._.Control_HIP023	27717	IRF1	Exonic
5	132464162	132464662	17	NK._.COVID19_55650_0086	26385	IRF1	Exonic
5	132465108	132465608	11	NK._.Control_HIP023	25439	IRF1	Intronic
5	132466013	132466513	19	CD8 TEM._.Control_HIP023	24534	IRF1	Intronic
5	132466764	132467264	8	CD16 Mono._.Control_HIP044	23783	IRF1	Intronic
5	132467585	132468085	19	CD14 Mono._.Control_HIP002	22962	IRF1	Intronic
5	132468940	132469440	6	CD16 Mono._.Control_HIP023	21607	IRF1	Intronic
5	132469570	132470070	2	NK_CD56bright._.Control_HIP043	20977	IRF1	Intronic
5	132470374	132470874	7	CD8 TEM._.COVID19_28205_0564d0	20173	IRF1	Exonic
5	132470987	132471487	12	NK._.Control_EV08	19560	IRF1	Intronic
5	132471930	132472430	7	CD14 Mono._.COVID19_55650_0067	18617	IRF1	Intronic
5	132472927	132473427	19	NK._.Control_HIP044	17620	IRF1	Intronic
5	132473436	132473936	10	CD14 Mono._.COVID19_55650_0083	17111	IRF1	Intronic
5	132473943	132474443	9	CD4 TCM._.COVID19_28205_0556	16604	IRF1	Intronic
5	132474806	132475306	12	CD4 TCM._.COVID19_55650_0083	15741	IRF1	Intronic
5	132475869	132476369	10	NK._.COVID19_55650_0132d0	14678	IRF1	Distal
5	132476388	132476888	12	CD14 Mono._.COVID19_55650_0086	14159	IRF1	Distal
5	132476924	132477424	7	CD4 TCM._.Control_EV08	13623	IRF1	Distal
5	132477807	132478307	15	NK._.Control_EV08	12740	IRF1	Distal
5	132478774	132479274	14	CD4 TCM._.COVID19_28205_0556	11773	IRF1	Distal
5	132479391	132479891	15	CD4 TCM._.COVID19_28205_0558	11156	IRF1	Distal
5	132480017	132480517	12	CD8 TEM._.COVID19_55650_0066d0	10530	IRF1	Distal
5	132480893	132481393	10	CD4 TCM._.COVID19_55650_0083	9654	IRF1	Distal
5	132481566	132482066	15	CD4 TCM._.COVID19_55650_0083	8981	IRF1	Exonic
5	132482083	132482583	11	CD4 TCM._.COVID19_55650_0067	8464	IRF1	Exonic
5	132483213	132483713	13	CD8 TEM._.Other	7334	IRF1	Exonic
5	132483842	132484342	13	NK._.Control_HIP044	6705	IRF1	Exonic
5	132484344	132484844	10	NK._.COVID19_55650_0066d7	6203	IRF1	Exonic
5	132484883	132485383	6	CD4 TCM._.Control_HIP044	5664	IRF1	Exonic
5	132485622	132486122	15	CD8 TEM._.COVID19_55650_0132d0	4925	IRF1	Exonic
5	132486164	132486664	11	NK._.Control_HIP023	4383	IRF1	Exonic
5	132486691	132487191	3	NK_CD56bright._.Control_HIP015	3856	IRF1	Exonic
5	132487322	132487822	9	CD4 TCM._.COVID19_28205_0558	3225	IRF1	Intronic
5	132487892	132488392	17	CD14 Mono._.COVID19_28205_0556	2655	IRF1	Exonic
5	132488768	132489268	11	CD8 TEM._.COVID19_28205_0559	1779	IRF1	Exonic
5	132489405	132489905	10	CD4 TCM._.COVID19_55650_0066d7	1142	IRF1	Intronic
5	132490025	132490525	18	NK._.Control_HIP043	522	IRF1	Exonic
5	132490654	132491154	22	CD14 Mono._.COVID19_28205_0564d0	105	IRF1	Promoter
5	132491444	132491944	18	CD14 Mono._.COVID19_55650_0055	895	IRF1	Promoter
5	132492047	132492547	11	CD14 Mono._.COVID19_55650_0086	1498	IRF1	Promoter
5	132493079	132493579	2	CD4 Naive._.Control_HIP044	2530	IRF1	Distal
5	132494106	132494606	4	CD4 TCM._.COVID19_28205_0564d0	3557	IRF1	Distal
5	132494657	132495157	14	CD4 TCM._.Control_EV08	4108	IRF1	Distal
5	132495608	132496108	20	CD8 TEM._.COVID19_55650_0132d0	5059	IRF1	Distal
5	132496260	132496760	21	CD8 TEM._.COVID19_55650_0083	5711	IRF1	Distal
5	132497069	132497569	11	CD4 TCM._.Other	6520	IRF1	Distal
5	132498134	132498634	7	CD14 Mono._.Other	7585	IRF1	Distal
5	132498871	132499371	2	B intermediate._.COVID19_55650_0066d7	8322	IRF1	Distal
5	132499808	132500308	7	CD8 TEM._.COVID19_28205_0564d0	9259	IRF1	Distal
5	132500479	132500979	4	B naive._.Control_EV08	9930	IRF1	Distal
5	132501106	132501606	17	NK._.COVID19_55650_0055	10557	IRF1	Distal
5	132506044	132506544	3	CD16 Mono._.Control_HIP015	15495	IRF1	Distal
5	132510030	132510530	2	CD14 Mono._.COVID19_28205_0564d0	19481	IRF1	Distal
5	132520708	132521208	3	B intermediate._.COVID19_55650_0067	30159	IRF1	Distal
5	132522833	132523333	2	B intermediate._.Other	32284	IRF1	Distal
5	132525243	132525743	8	B naive._.Control_HIP023	30525	RAD50	Distal
5	132526000	132526500	2	NK._.COVID19_55650_0083	29768	RAD50	Distal
5	132526673	132527173	17	CD14 Mono._.COVID19_55650_0086	29095	RAD50	Distal
5	132527474	132527974	5	CD14 Mono._.COVID19_28205_0556	28294	RAD50	Distal
5	132529206	132529706	7	B naive._.Control_HIP044	26562	RAD50	Distal
5	132545716	132546216	2	Plasmablast._.1	10052	RAD50	Intronic
5	132551635	132552135	3	B naive._.COVID19_55650_0067	4133	RAD50	Intronic
5	132552632	132553132	2	CD4 TCM._.COVID19_28205_0556	3136	RAD50	Intronic
5	132554528	132555028	2	CD8 TEM._.COVID19_28205_0559	1240	RAD50	Promoter
5	132555195	132555695	7	CD8 TEM._.Control_HIP023	573	RAD50	Promoter
5	132556665	132557165	4	NK_CD56bright._.Other	76	IL5	Promoter
5	132557185	132557685	16	CD8 TEM._.Control_HIP023	596	IL5	Promoter
5	132557894	132558394	3	CD8 TEM._.COVID19_55650_0132d0	1305	IL5	Promoter
5	132558453	132558953	14	CD8 TEM._.COVID19_55650_0067	1864	IL5	Promoter
5	132561514	132562014	3	CD8 TEM._.COVID19_55650_0132d0	4925	IL5	Intronic
5	132603975	132604475	5	CD14 Mono._.Control_HIP002	47386	IL5	Intronic
5	132629472	132629972	4	CD4 TCM._.COVID19_28205_0558	26540	IL13	Intronic
5	132635806	132636306	4	CD4 TCM._.COVID19_28205_0558	20206	IL13	Intronic
5	132649813	132650313	2	CD4 TCM._.COVID19_28205_0556	6199	IL13	Intronic
5	132654231	132654731	2	NK._.Control_HIP023	1781	IL13	Promoter
5	132656229	132656729	7	CD4 TCM._.COVID19_28205_0564d0	215	IL13	Exonic
5	132656745	132657245	7	CD4 TCM._.Control_EV08	731	IL13	Intronic
5	132657857	132658357	3	CD4 TCM._.Control_HIP023	1843	IL13	Intronic
5	132661241	132661741	3	CD8 TEM._.Control_EV08	2780	TH2LCRR	Intronic
5	132661757	132662257	4	CD8 TEM._.COVID19_28205_0557	2264	TH2LCRR	Intronic
5	132663313	132663813	21	CD8 TEM._.COVID19_28205_0564d0	708	TH2LCRR	Intronic
5	132664047	132664547	19	CD8 TEM._.Other	24	TH2LCRR	Promoter
5	132673922	132674422	4	CD8 TEM._.Control_EV08	185	IL4	Exonic
5	132674919	132675419	11	CD4 TCM._.Other	1182	IL4	Intronic
5	132676014	132676514	4	CD8 TEM._.Control_HIP002	2277	IL4	Intronic
5	132681390	132681890	2	B intermediate._.Control_HIP043	7653	IL4	Intronic
5	132684878	132685378	2	B intermediate._.COVID19_28205_0558	11141	IL4	Distal
5	132687951	132688451	12	CD4 TCM._.COVID19_28205_0556	14214	IL4	Distal
5	132688734	132689234	8	CD4 TCM._.COVID19_28205_0558	14997	IL4	Distal
5	132692280	132692780	14	CD8 TEM._.COVID19_55650_0132d0	18543	IL4	Distal
5	132699750	132700250	2	CD4 TCM._.Control_HIP044	26013	IL4	Intronic
5	132714650	132715150	7	CD8 TEM._.COVID19_55650_0132d0	22737	KIF3A	Intronic
5	132736229	132736729	7	NK._.COVID19_55650_0052	1158	KIF3A	Intronic
5	132736853	132737353	17	CD4 TCM._.Control_HIP023	534	KIF3A	Intronic
5	132737365	132737865	21	CD8 TEM._.COVID19_28205_0564d0	22	KIF3A	Promoter
5	132738229	132738729	3	CD8 TEM._.COVID19_55650_0132d0	840	KIF3A	Promoter
5	132746512	132747012	6	CD4 TCM._.COVID19_28205_0558	682	CCNI2	Promoter
5	132747099	132747599	16	CD8 TEM._.Control_HIP023	95	CCNI2	Promoter
5	132747683	132748183	10	CD4 TCM._.COVID19_28205_0558	487	CCNI2	Intronic
5	132749300	132749800	2	CD8 TEM._.COVID19_28205_0564d0	2104	CCNI2	Intronic
5	132751387	132751887	9	CD4 TCM._.COVID19_28205_0558	4191	CCNI2	Exonic
5	132753582	132754082	2	pDC._.Rep1	6386	CCNI2	Exonic
5	132763147	132763647	2	CD14 Mono._.Control_HIP015	15951	CCNI2	Intronic
5	132772696	132773196	2	CD8 TEM._.COVID19_28205_0564d0	25500	CCNI2	Intronic
5	132775058	132775558	2	B intermediate._.Control_HIP043	27862	CCNI2	Intronic
5	132776168	132776668	2	NK._.Control_HIP023	28972	CCNI2	Intronic
5	132777054	132777554	12	CD8 TEM._.COVID19_55650_0066d0	29858	CCNI2	Exonic
5	132777564	132778064	3	CD14 Mono._.Control_HIP015	29426	SEPT8	Exonic
5	132778069	132778569	3	CD4 TCM._.Control_HIP023	28921	SEPT8	Intronic
5	132782160	132782660	16	CD14 Mono._.COVID19_55650_0067	24830	SEPT8	Intronic
5	132787893	132788393	2	NK._.COVID19_28205_0559	19097	SEPT8	Intronic
5	132807494	132807994	3	NK._.COVID19_55650_0083	502	SEPT8	Promoter
5	132812128	132812628	3	CD16 Mono._.Control_HIP015	1208	SOWAHA	Promoter
5	132813004	132813504	4	CD4 TCM._.Control_EV08	332	SOWAHA	Promoter
5	132813507	132814007	4	CD4 TCM._.Control_EV08	169	SOWAHA	Exonic
5	132814393	132814893	2	CD4 TCM._.COVID19_55650_0083	1055	SOWAHA	Exonic
5	132819389	132819889	2	B naive._.Other	6051	SOWAHA	Distal
5	132820027	132820527	19	CD14 Mono._.COVID19_55650_0086	6689	SOWAHA	Distal
5	132821627	132822127	3	CD14 Mono._.COVID19_55650_0086	8289	SOWAHA	Distal
5	132822734	132823234	3	CD4 TCM._.Control_HIP043	7913	SHROOM1	Exonic
5	132825709	132826209	4	CD4 TCM._.COVID19_55650_0067	4938	SHROOM1	Exonic
5	132826654	132827154	2	CD8 TEM._.COVID19_55650_0052	3993	SHROOM1	Intronic
5	132827462	132827962	2	CD4 TCM._.COVID19_55650_0055	3185	SHROOM1	Intronic
5	132828681	132829181	3	CD4 TCM._.COVID19_28205_0558	1966	SHROOM1	Intronic
5	132829852	132830352	19	CD14 Mono._.COVID19_55650_0055	795	SHROOM1	Intronic
5	132830368	132830868	6	CD4 TCM._.Control_EV08	279	SHROOM1	Exonic
5	132830962	132831462	3	B naive._.Control_HIP044	313	SHROOM1	Promoter
5	132832488	132832988	2	CD14 Mono._.Control_HIP015	1839	SHROOM1	Promoter
5	132837197	132837697	12	CD14 Mono._.COVID19_55650_0052	6548	SHROOM1	Distal
5	132837995	132838495	2	CD14 Mono._.COVID19_28205_0556	7346	SHROOM1	Distal
5	132839888	132840388	4	CD14 Mono._.COVID19_55650_0067	9239	SHROOM1	Distal
5	132841310	132841810	16	CD14 Mono._.COVID19_55650_0066d7	10661	SHROOM1	Distal
5	132863459	132863959	2	CD14 Mono._.COVID19_55650_0066d7	2850	UQCRQ	Intronic
5	132864264	132864764	2	NK._.Control_HIP002	2045	UQCRQ	Exonic
5	132866264	132866764	22	CD14 Mono._.COVID19_55650_0066d7	45	UQCRQ	Promoter
5	132866812	132867312	10	CD8 TEM._.COVID19_55650_0052	177	GDF9	Promoter
5	132869642	132870142	2	CD8 TEM._.COVID19_28205_0564d0	2429	LEAP2	Distal
5	132870364	132870864	3	CD14 Mono._.Control_HIP015	1707	LEAP2	Promoter
5	132870894	132871394	2	CD4 TCM._.COVID19_55650_0083	1177	LEAP2	Promoter
5	132873699	132874199	2	CD4 TCM._.Other	1626	LEAP2	Exonic
5	132883186	132883686	18	CD14 Mono._.Control_HIP015	11113	LEAP2	Exonic
5	132885974	132886474	5	B intermediate._.COVID19_28205_0558	13901	LEAP2	Intronic
5	132906003	132906503	6	CD16 Mono._.Control_HIP043	33930	LEAP2	Intronic
5	132906995	132907495	2	CD8 TEM._.Control_EV08	34922	LEAP2	Intronic
5	132915088	132915588	5	CD14 Mono._.COVID19_28205_0558	43015	LEAP2	Intronic
5	132915610	132916110	12	CD14 Mono._.Control_HIP015	43537	LEAP2	Intronic
5	132941677	132942177	2	CD8 TEM._.COVID19_28205_0557	21706	AFF4	Intronic
5	132956861	132957361	2	CD4 TCM._.Other	6522	AFF4	Intronic
5	132962329	132962829	12	CD4 TCM._.COVID19_55650_0083	1054	AFF4	Intronic
5	132963333	132963833	22	CD14 Mono._.Control_HIP002	50	AFF4	Promoter
5	132963970	132964470	4	CD4 Naive._.COVID19_28205_0558	585	AFF4	Promoter
5	132964960	132965460	3	CD8 TEM._.COVID19_28205_0556	1575	AFF4	Promoter
5	132979471	132979971	19	CD14 Mono._.COVID19_55650_0055	16086	AFF4	Distal
5	132998609	132999109	2	CD16 Mono._.Control_HIP015	27744	ZCCHC10	Intronic
5	133025812	133026312	11	CD14 Mono._.COVID19_55650_0066d7	541	ZCCHC10	Intronic
5	133026336	133026836	10	B naive._.COVID19_55650_0132d0	17	ZCCHC10	Promoter
5	133026928	133027428	3	CD8 TEM._.COVID19_55650_0132d0	573	ZCCHC10	Promoter
5	133033083	133033583	10	B naive._.Control_HIP044	6728	ZCCHC10	Distal
5	133034018	133034518	7	CD14 Mono._.Control_HIP023	7663	ZCCHC10	Distal
5	133036591	133037091	3	CD14 Mono._.COVID19_28205_0558	10236	ZCCHC10	Distal
5	133040507	133041007	2	CD14 Mono._.COVID19_55650_0066d7	11204	HSPA4	Distal
5	133044617	133045117	2	CD14 Mono._.Control_HIP023	7094	HSPA4	Distal
5	133046442	133046942	4	B naive._.Control_HIP044	5269	HSPA4	Distal
5	133050457	133050957	3	B intermediate._.Control_HIP044	1254	HSPA4	Promoter
5	133051138	133051638	8	NK._.Control_HIP045	573	HSPA4	Promoter
5	133051675	133052175	21	CD8 TEM._.COVID19_55650_0067	36	HSPA4	Promoter
5	133052602	133053102	18	CD14 Mono._.COVID19_55650_0083	889	HSPA4	Intronic
5	133053465	133053965	2	NK._.Control_HIP023	1752	HSPA4	Intronic
5	133055378	133055878	3	CD4 TCM._.COVID19_28205_0558	3665	HSPA4	Intronic
5	133058378	133058878	2	Plasmablast._.1	6665	HSPA4	Intronic
5	133059271	133059771	2	CD4 TCM._.COVID19_55650_0083	7558	HSPA4	Intronic
5	133062240	133062740	4	CD14 Mono._.COVID19_55650_0052	10527	HSPA4	Intronic
5	133103127	133103627	9	B intermediate._.COVID19_28205_0558	51414	HSPA4	Intronic
5	133104070	133104570	3	B naive._.COVID19_55650_0067	52357	HSPA4	Exonic
5	133105147	133105647	4	B intermediate._.COVID19_28205_0558	53434	HSPA4	Exonic
5	133105745	133106245	8	B naive._.Control_HIP023	54032	HSPA4	Exonic
5	133106864	133107364	2	CD4 Naive._.Other	55151	HSPA4	Distal
5	133108400	133108900	7	CD16 Mono._.Control_HIP015	56687	HSPA4	Distal
5	133111156	133111656	9	CD4 TCM._.Control_EV08	59443	HSPA4	Distal
5	133145678	133146178	3	CD14 Mono._.COVID19_55650_0067	93965	HSPA4	Distal
5	133147346	133147846	2	CD14 Mono._.Control_HIP015	95633	HSPA4	Distal
5	133170639	133171139	8	CD4 Naive._.Control_HIP043	118926	HSPA4	Distal
5	133225660	133226160	2	CD14 Mono._.COVID19_28205_0558	173947	HSPA4	Exonic
5	133232030	133232530	14	CD14 Mono._.Control_HIP015	180317	HSPA4	Intronic
5	133239910	133240410	2	pDC._.Rep1	187545	MIR1289-2	Intronic
5	133240463	133240963	18	CD14 Mono._.COVID19_55650_0132d0	186992	MIR1289-2	Intronic
5	133241123	133241623	13	CD14 Mono._.COVID19_55650_0055	186332	MIR1289-2	Intronic
5	133250527	133251027	2	pDC._.Rep1	176928	MIR1289-2	Intronic
5	133259253	133259753	3	CD4 Naive._.Control_HIP045	168202	MIR1289-2	Intronic
5	133265155	133265655	2	Plasmablast._.1	162300	MIR1289-2	Intronic
5	133285057	133285557	2	CD14 Mono._.COVID19_28205_0556	142398	MIR1289-2	Intronic
5	133309337	133309837	2	pDC._.Rep1	118118	MIR1289-2	Intronic
5	133321929	133322429	5	B naive._.Control_HIP043	105526	MIR1289-2	Intronic
5	133396712	133397212	8	B naive._.Control_EV08	30743	MIR1289-2	Intronic
5	133398607	133399107	3	CD8 TEM._.COVID19_28205_0558	28848	MIR1289-2	Intronic
5	133423728	133424228	7	B naive._.COVID19_55650_0067	3727	MIR1289-2	Intronic
5	133441246	133441746	2	CD14 Mono._.Control_HIP045	13789	MIR1289-2	Intronic
5	133452587	133453087	2	NK._.COVID19_28205_0555d0	25130	MIR1289-2	Intronic
5	133456995	133457495	11	CD14 Mono._.COVID19_55650_0057	29538	MIR1289-2	Intronic
5	133460054	133460554	2	CD4 Naive._.COVID19_28205_0559	32597	MIR1289-2	Intronic
5	133465960	133466460	3	CD14 Mono._.COVID19_28205_0558	38503	MIR1289-2	Intronic
5	133466614	133467114	2	NK._.COVID19_55650_0083	39157	MIR1289-2	Intronic
5	133467179	133467679	12	NK._.Control_HIP044	39722	MIR1289-2	Intronic
5	133468515	133469015	7	CD14 Mono._.Control_HIP023	41058	MIR1289-2	Intronic
5	133470775	133471275	11	CD14 Mono._.COVID19_55650_0066d7	43318	MIR1289-2	Intronic
5	133471313	133471813	3	CD14 Mono._.COVID19_55650_0055	43856	MIR1289-2	Intronic
5	133474638	133475138	2	NK._.Control_EV08	47181	MIR1289-2	Intronic
5	133487051	133487551	9	CD14 Mono._.COVID19_55650_0132d0	59594	MIR1289-2	Intronic
5	133552884	133553384	4	CD14 Mono._.Control_HIP015	59429	FSTL4	Intronic
5	133610836	133611336	3	B naive._.Control_EV08	1477	FSTL4	Intronic
5	133611431	133611931	2	B naive._.COVID19_55650_0067	882	FSTL4	Intronic
5	133612250	133612750	4	B naive._.COVID19_55650_0132d0	63	FSTL4	Promoter
5	133618065	133618565	2	CD4 TCM._.Control_HIP044	5750	FSTL4	Distal
5	133626599	133627099	2	B intermediate._.COVID19_28205_0558	14284	FSTL4	Distal
5	133627110	133627610	2	B intermediate._.COVID19_28205_0558	14795	FSTL4	Distal
5	133694379	133694879	2	pDC._.Rep2	82064	FSTL4	Distal
5	133738826	133739326	2	pDC._.Rep2	126511	FSTL4	Distal
5	133742627	133743127	6	B naive._.COVID19_55650_0067	130312	FSTL4	Distal
5	133744124	133744624	2	pDC._.Rep2	131809	FSTL4	Distal
5	133746834	133747334	2	CD4 TCM._.Other	134519	FSTL4	Distal
5	133824811	133825311	2	B naive._.COVID19_55650_0067	88615	WSPAR	Distal
5	133825416	133825916	8	B naive._.COVID19_55650_0132d0	88010	WSPAR	Distal
5	133830496	133830996	2	B naive._.Control_HIP044	82930	WSPAR	Distal
5	133846679	133847179	2	NK._.Control_HIP023	66747	WSPAR	Distal
5	133848434	133848934	2	B naive._.Control_HIP023	64992	WSPAR	Distal
5	133861302	133861802	8	B naive._.Control_HIP023	52124	WSPAR	Distal
5	133866054	133866554	2	CD4 Naive._.Control_HIP044	47372	WSPAR	Distal
5	133869091	133869591	8	CD4 TCM._.Control_EV08	44335	WSPAR	Distal
5	133872611	133873111	2	NK._.Control_EV08	40815	WSPAR	Distal
5	133874091	133874591	2	CD14 Mono._.COVID19_55650_0066d7	39335	WSPAR	Distal
5	133878010	133878510	2	NK._.COVID19_28205_0555d0	35416	WSPAR	Distal
5	133906313	133906813	2	B intermediate._.Control_HIP045	7113	WSPAR	Distal
5	133916399	133916899	2	B naive._.Control_EV08	2971	WSPAR	Intronic
5	133928548	133929048	10	B naive._.Control_HIP023	15120	WSPAR	Distal
5	133929071	133929571	4	B naive._.Control_EV08	15643	WSPAR	Distal
5	133930148	133930648	10	B naive._.COVID19_55650_0132d0	16720	WSPAR	Distal
5	133932719	133933219	10	B naive._.Control_HIP023	19291	WSPAR	Distal
5	133933694	133934194	3	B intermediate._.COVID19_28205_0558	20266	WSPAR	Distal
5	133934351	133934851	4	B naive._.Control_HIP023	20923	WSPAR	Distal
5	133935142	133935642	9	B naive._.Control_HIP044	21714	WSPAR	Distal
5	133935895	133936395	2	CD8 TEM._.COVID19_28205_0556	22467	WSPAR	Distal
5	133936511	133937011	2	NK._.COVID19_55650_0083	23083	WSPAR	Distal
5	133938086	133938586	3	B intermediate._.Control_HIP043	24658	WSPAR	Distal
5	133938739	133939239	8	B naive._.Control_HIP044	25311	WSPAR	Distal
5	133941509	133942009	3	B intermediate._.COVID19_28205_0556	27027	C5orf15	Distal
5	133944225	133944725	4	NK._.Control_HIP023	24311	C5orf15	Distal
5	133952926	133953426	2	CD14 Mono._.COVID19_55650_0066d7	15610	C5orf15	Distal
5	133957540	133958040	8	B intermediate._.COVID19_28205_0556	10996	C5orf15	Intronic
5	133965557	133966057	2	CD14 Mono._.Control_HIP015	2979	C5orf15	Intronic
5	133967635	133968135	18	CD14 Mono._.COVID19_55650_0086	901	C5orf15	Intronic
5	133968423	133968923	22	CD14 Mono._.COVID19_28205_0564d0	113	C5orf15	Exonic
5	133969659	133970159	3	B intermediate._.Control_HIP045	1121	C5orf15	Promoter
5	133976892	133977392	3	CD16 Mono._.Control_HIP015	8354	C5orf15	Intronic
5	133977823	133978323	6	CD14 Mono._.COVID19_28205_0558	9285	C5orf15	Intronic
5	133979801	133980301	2	CD14 Mono._.COVID19_28205_0558	11263	C5orf15	Intronic
5	133996594	133997094	4	B intermediate._.COVID19_55650_0066d7	8288	VDAC1	Intronic
5	133999016	133999516	3	CD8 TEM._.COVID19_55650_0066d0	5866	VDAC1	Intronic
5	133999735	134000235	3	CD8 TEM._.COVID19_28205_0556	5147	VDAC1	Intronic
5	134000261	134000761	2	CD4 TCM._.COVID19_55650_0067	4621	VDAC1	Intronic
5	134001669	134002169	4	CD8 TEM._.COVID19_55650_0066d7	3213	VDAC1	Intronic
5	134002348	134002848	4	CD8 TEM._.COVID19_28205_0564d0	2534	VDAC1	Intronic
5	134003005	134003505	3	CD8 TEM._.COVID19_55650_0066d7	1877	VDAC1	Intronic
5	134003576	134004076	16	CD8 TEM._.Control_EV08	1306	VDAC1	Intronic
5	134004485	134004985	21	CD8 TEM._.Other	397	VDAC1	Exonic
5	134005141	134005641	21	CD8 TEM._.Control_EV08	257	VDAC1	Promoter
5	134006384	134006884	2	CD4 TCM._.COVID19_55650_0086	1500	VDAC1	Promoter
5	134007868	134008368	2	NK._.Control_HIP015	2984	VDAC1	Distal
5	134026504	134027004	6	CD4 Naive._.COVID19_28205_0559	21620	VDAC1	Distal
5	134029007	134029507	5	CD14 Mono._.COVID19_28205_0555d0	24123	VDAC1	Distal
5	134029691	134030191	2	B intermediate._.Other	24807	VDAC1	Distal
5	134036009	134036509	2	CD4 Naive._.COVID19_28205_0558	31125	VDAC1	Distal
5	134038921	134039421	2	CD4 Naive._.Control_HIP045	34037	VDAC1	Distal
5	134039452	134039952	9	CD4 Naive._.COVID19_28205_0559	34568	VDAC1	Distal
5	134040380	134040880	4	CD4 Naive._.Control_HIP044	35496	VDAC1	Distal
5	134042060	134042560	3	NK_CD56bright._.Control_HIP043	37176	VDAC1	Distal
5	134053650	134054150	7	CD4 TCM._.COVID19_28205_0556	48766	VDAC1	Distal
5	134058796	134059296	2	CD14 Mono._.COVID19_55650_0052	53912	VDAC1	Distal
5	134067758	134068258	3	CD4 TCM._.COVID19_55650_0066d7	46702	TCF7	Distal
5	134068797	134069297	8	CD4 Naive._.Other	45663	TCF7	Distal
5	134070625	134071125	4	CD4 Naive._.COVID19_28205_0559	43835	TCF7	Distal
5	134071243	134071743	4	NK_CD56bright._.Control_HIP015	43217	TCF7	Distal
5	134074925	134075425	4	CD4 TCM._.COVID19_55650_0055	39535	TCF7	Distal
5	134078192	134078692	4	CD4 Naive._.COVID19_28205_0558	36268	TCF7	Distal
5	134079743	134080243	15	CD4 TCM._.COVID19_28205_0556	34717	TCF7	Distal
5	134080268	134080768	4	CD8 TEM._.Control_HIP023	34192	TCF7	Distal
5	134083470	134083970	3	CD4 TCM._.COVID19_55650_0055	30990	TCF7	Distal
5	134085555	134086055	3	CD4 TCM._.COVID19_55650_0067	28905	TCF7	Distal
5	134086231	134086731	9	CD4 TCM._.COVID19_28205_0556	28229	TCF7	Distal
5	134086791	134087291	9	CD4 Naive._.COVID19_28205_0559	27669	TCF7	Distal
5	134087943	134088443	3	CD4 TCM._.COVID19_55650_0066d7	26517	TCF7	Distal
5	134090475	134090975	14	CD4 TCM._.COVID19_55650_0067	23985	TCF7	Distal
5	134091428	134091928	5	CD4 Naive._.Control_HIP043	23032	TCF7	Distal
5	134093051	134093551	2	CD4 TCM._.Control_EV08	21409	TCF7	Distal
5	134093909	134094409	2	NK._.COVID19_55650_0086	20551	TCF7	Distal
5	134097257	134097757	5	CD4 TCM._.Other	17203	TCF7	Distal
5	134099284	134099784	4	NK_CD56bright._.Control_HIP015	15176	TCF7	Distal
5	134099813	134100313	6	B naive._.Control_HIP023	14647	TCF7	Distal
5	134100348	134100848	18	CD4 TCM._.COVID19_28205_0564d0	14112	TCF7	Distal
5	134101271	134101771	3	B intermediate._.Control_HIP043	13189	TCF7	Distal
5	134101925	134102425	18	CD8 TEM._.Control_HIP023	12535	TCF7	Distal
5	134102734	134103234	2	CD4 Naive._.COVID19_28205_0559	11726	TCF7	Distal
5	134103476	134103976	15	CD4 TCM._.COVID19_28205_0556	10984	TCF7	Distal
5	134103978	134104478	7	CD4 TCM._.Control_EV08	10482	TCF7	Distal
5	134104573	134105073	9	CD4 TCM._.Control_EV08	9887	TCF7	Distal
5	134105198	134105698	14	CD4 TCM._.COVID19_28205_0556	9262	TCF7	Distal
5	134105862	134106362	3	CD4 Naive._.COVID19_28205_0559	8598	TCF7	Distal
5	134106899	134107399	2	NK_CD56bright._.Control_HIP043	7561	TCF7	Distal
5	134107727	134108227	2	CD8 TEM._.Control_HIP023	6733	TCF7	Distal
5	134108337	134108837	2	CD4 TCM._.Control_HIP002	6123	TCF7	Distal
5	134110387	134110887	5	CD4 TCM._.Control_HIP043	4073	TCF7	Distal
5	134111082	134111582	2	CD4 Naive._.COVID19_28205_0558	3378	TCF7	Distal
5	134111728	134112228	14	CD4 TCM._.COVID19_55650_0067	2732	TCF7	Distal
5	134113200	134113700	8	CD4 TCM._.Control_EV08	1260	TCF7	Promoter
5	134113828	134114328	14	CD4 TCM._.COVID19_55650_0132d0	632	TCF7	Promoter
5	134114363	134114863	18	NK._.Control_HIP023	97	TCF7	Promoter
5	134115309	134115809	3	NK_CD56bright._.Control_HIP043	847	TCF7	Intronic
5	134116000	134116500	3	CD14 Mono._.Control_HIP045	1538	TCF7	Intronic
5	134116993	134117493	8	CD4 TCM._.COVID19_28205_0556	2531	TCF7	Intronic
5	134117596	134118096	10	CD4 TCM._.COVID19_55650_0067	3134	TCF7	Intronic
5	134118212	134118712	4	NK_CD56bright._.Control_HIP044	3750	TCF7	Intronic
5	134119218	134119718	2	CD14 Mono._.COVID19_28205_0556	4756	TCF7	Intronic
5	134119968	134120468	10	CD4 TCM._.COVID19_28205_0558	5506	TCF7	Intronic
5	134120784	134121284	4	CD4 TCM._.Other	6322	TCF7	Intronic
5	134121695	134122195	5	CD4 TCM._.Control_HIP023	7233	TCF7	Intronic
5	134122464	134122964	21	CD8 TEM._.COVID19_55650_0132d0	8002	TCF7	Intronic
5	134122970	134123470	7	NK._.COVID19_28205_0559	8508	TCF7	Intronic
5	134123679	134124179	5	CD4 TCM._.Control_HIP044	9217	TCF7	Intronic
5	134124394	134124894	9	CD4 Naive._.COVID19_28205_0559	9932	TCF7	Intronic
5	134125210	134125710	7	CD4 TCM._.Control_HIP044	10748	TCF7	Intronic
5	134125896	134126396	3	NK_CD56bright._.Control_HIP043	11434	TCF7	Intronic
5	134127303	134127803	7	CD4 TCM._.COVID19_55650_0083	12841	TCF7	Intronic
5	134127838	134128338	9	CD4 TCM._.COVID19_28205_0558	13376	TCF7	Intronic
5	134128439	134128939	6	CD4 TCM._.COVID19_28205_0558	13977	TCF7	Intronic
5	134129296	134129796	15	CD4 TCM._.Other	14834	TCF7	Intronic
5	134130094	134130594	2	CD4 Naive._.Other	15632	TCF7	Intronic
5	134131099	134131599	13	NK._.COVID19_55650_0055	16637	TCF7	Intronic
5	134131808	134132308	3	CD14 Mono._.COVID19_55650_0052	17346	TCF7	Intronic
5	134132405	134132905	4	NK_CD56bright._.Control_HIP043	17943	TCF7	Intronic
5	134133055	134133555	12	CD8 TEM._.Control_HIP044	18593	TCF7	Intronic
5	134133736	134134236	3	NK._.COVID19_55650_0086	19274	TCF7	Intronic
5	134135366	134135866	3	CD4 Naive._.COVID19_28205_0559	20904	TCF7	Intronic
5	134136109	134136609	4	CD4 TCM._.Control_HIP023	21647	TCF7	Intronic
5	134137233	134137733	6	CD4 TCM._.COVID19_55650_0066d7	22771	TCF7	Intronic
5	134138299	134138799	6	CD4 TCM._.Control_EV08	23837	TCF7	Intronic
5	134138848	134139348	3	CD8 TEM._.Control_EV08	24386	TCF7	Exonic
5	134139377	134139877	2	NK_CD56bright._.Other	24915	TCF7	Exonic
5	134140397	134140897	16	CD4 TCM._.Control_EV08	25935	TCF7	Exonic
5	134141205	134141705	7	CD4 TCM._.Control_HIP023	26743	TCF7	Intronic
5	134142072	134142572	2	CD4 TCM._.COVID19_55650_0083	27610	TCF7	Intronic
5	134143105	134143605	4	CD8 TEM._.Control_EV08	28643	TCF7	Exonic
5	134143979	134144479	3	CD4 TCM._.COVID19_28205_0556	29517	TCF7	Exonic
5	134144753	134145253	4	CD8 TEM._.COVID19_28205_0556	30291	TCF7	Exonic
5	134145278	134145778	4	NK_CD56bright._.Control_HIP044	30816	TCF7	Exonic
5	134145784	134146284	4	NK_CD56bright._.Control_HIP044	31003	SKP1	Exonic
5	134146659	134147159	2	NK._.COVID19_55650_0066d7	30128	SKP1	Exonic
5	134147249	134147749	2	NK._.COVID19_55650_0083	29538	SKP1	Exonic
5	134148198	134148698	4	CD4 Naive._.Control_HIP023	28589	SKP1	Intronic
5	134148796	134149296	4	CD4 TCM._.COVID19_55650_0055	27991	SKP1	Exonic
5	134149518	134150018	3	CD4 Naive._.COVID19_28205_0559	27269	SKP1	Exonic
5	134150027	134150527	3	CD8 TEM._.Control_EV08	26760	SKP1	Exonic
5	134150657	134151157	4	CD4 Naive._.Control_HIP044	26130	SKP1	Exonic
5	134151525	134152025	2	CD4 TCM._.Control_EV08	25262	SKP1	Exonic
5	134152503	134153003	5	CD4 TCM._.COVID19_28205_0558	24284	SKP1	Exonic
5	134153204	134153704	4	CD4 TCM._.COVID19_28205_0556	23583	SKP1	Exonic
5	134153821	134154321	3	CD4 TCM._.COVID19_28205_0558	22966	SKP1	Exonic
5	134155731	134156231	2	CD4 TCM._.Control_EV08	21056	SKP1	Exonic
5	134156262	134156762	2	CD4 Naive._.COVID19_28205_0558	20525	SKP1	Exonic
5	134156765	134157265	2	CD8 TEM._.COVID19_28205_0557	20022	SKP1	Exonic
5	134159214	134159714	3	CD4 TCM._.Control_HIP045	17573	SKP1	Intronic
5	134161677	134162177	2	CD4 TCM._.COVID19_55650_0086	15110	SKP1	Intronic
5	134162921	134163421	2	NK_CD56bright._.Control_HIP043	13866	SKP1	Intronic
5	134163484	134163984	2	CD8 TEM._.COVID19_55650_0066d7	13303	SKP1	Intronic
5	134164278	134164778	3	CD4 TCM._.Control_HIP043	12509	SKP1	Intronic
5	134166040	134166540	2	CD4 TCM._.COVID19_28205_0564d0	10747	SKP1	Intronic
5	134168388	134168888	2	CD4 TCM._.Control_EV08	8399	SKP1	Intronic
5	134169004	134169504	2	CD4 TCM._.Control_HIP044	7783	SKP1	Intronic
5	134171883	134172383	2	CD4 TCM._.COVID19_55650_0066d7	4904	SKP1	Intronic
5	134173156	134173656	2	CD4 TCM._.COVID19_28205_0556	3631	SKP1	Exonic
5	134174141	134174641	2	CD4 TCM._.Control_HIP045	2646	SKP1	Intronic
5	134174758	134175258	2	CD8 TEM._.Control_HIP023	2029	SKP1	Exonic
5	134175440	134175940	2	CD14 Mono._.COVID19_55650_0066d7	1347	SKP1	Intronic
5	134176168	134176668	16	CD8 TEM._.COVID19_55650_0132d0	619	SKP1	Intronic
5	134176721	134177221	9	CD4 Naive._.COVID19_28205_0559	66	SKP1	Promoter
5	134177425	134177925	9	CD4 TCM._.Other	636	SKP1	Promoter
5	134184097	134184597	7	CD16 Mono._.Control_HIP015	7308	SKP1	Intronic
5	134184951	134185451	3	CD4 TCM._.COVID19_28205_0564d0	8162	SKP1	Intronic
5	134188032	134188532	2	pDC._.Rep2	11243	SKP1	Intronic
5	134189024	134189524	3	CD14 Mono._.COVID19_28205_0558	12235	SKP1	Intronic
5	134192236	134192736	3	CD14 Mono._.COVID19_55650_0055	15447	SKP1	Intronic
5	134194905	134195405	3	CD4 TCM._.Control_HIP044	18116	SKP1	Exonic
5	134206636	134207136	2	CD4 TCM._.COVID19_55650_0083	18870	MIR3661	Intronic
5	134207624	134208124	2	CD14 Mono._.COVID19_55650_0086	17882	MIR3661	Intronic
5	134210535	134211035	2	NK._.COVID19_55650_0055	14971	MIR3661	Intronic
5	134212030	134212530	3	CD14 Mono._.Control_HIP045	13476	MIR3661	Intronic
5	134213144	134213644	2	CD4 TCM._.COVID19_28205_0558	12362	MIR3661	Intronic
5	134215383	134215883	2	NK._.COVID19_55650_0086	10123	MIR3661	Intronic
5	134216315	134216815	2	CD4 TCM._.Control_HIP002	9191	MIR3661	Intronic
5	134219857	134220357	2	CD16 Mono._.Control_HIP015	5649	MIR3661	Intronic
5	134221846	134222346	2	Plasmablast._.COVID19_28205_0558	3660	MIR3661	Intronic
5	134223519	134224019	2	CD4 TCM._.Control_EV08	1987	MIR3661	Promoter
5	134224334	134224834	7	CD14 Mono._.COVID19_28205_0558	1172	MIR3661	Promoter
5	134225340	134225840	17	NK._.Control_HIP023	166	MIR3661	Promoter
5	134225980	134226480	9	CD4 Naive._.Control_HIP045	87	PPP2CA	Promoter
5	134226720	134227220	6	B naive._.Control_HIP044	827	PPP2CA	Promoter
5	134227716	134228216	2	CD4 TCM._.COVID19_55650_0066d7	1823	PPP2CA	Promoter
5	134240584	134241084	5	B intermediate._.COVID19_55650_0066d7	14691	PPP2CA	Intronic
5	134247370	134247870	3	CD14 Mono._.COVID19_55650_0083	21477	PPP2CA	Intronic
5	134249662	134250162	22	CD14 Mono._.COVID19_55650_0086	23769	PPP2CA	Intronic
5	134279606	134280106	15	CD4 TCM._.Control_HIP044	53713	PPP2CA	Intronic
5	134289450	134289950	18	CD14 Mono._.Control_HIP023	63557	PPP2CA	Intronic
5	134302776	134303276	13	CD4 TCM._.COVID19_28205_0556	68020	CDKL3	Intronic
5	134366947	134367447	8	CD16 Mono._.Other	3849	CDKL3	Intronic
5	134370343	134370843	7	CD4 TCM._.COVID19_55650_0066d7	453	CDKL3	Promoter
5	134370873	134371373	22	CD14 Mono._.COVID19_28205_0555d0	55	UBE2B	Promoter
5	134371459	134371959	19	CD14 Mono._.COVID19_55650_0086	529	UBE2B	Promoter
5	134372143	134372643	6	CD4 TCM._.COVID19_55650_0083	1213	UBE2B	Promoter
5	134372769	134373269	5	CD4 TCM._.COVID19_28205_0556	1839	UBE2B	Promoter
5	134374172	134374672	6	CD4 TCM._.COVID19_55650_0086	3242	UBE2B	Exonic
5	134375216	134375716	2	CD4 TCM._.COVID19_28205_0558	4286	UBE2B	Intronic
5	134380352	134380852	5	CD4 TCM._.COVID19_55650_0066d0	9422	UBE2B	Intronic
5	134381056	134381556	3	CD14 Mono._.COVID19_55650_0052	10126	UBE2B	Intronic
5	134387862	134388362	2	CD8 TEM._.COVID19_28205_0564d0	16932	UBE2B	Intronic
5	134409041	134409541	7	CD8 TEM._.COVID19_28205_0564d0	2606	CDKN2AIPNL	Intronic
5	134411689	134412189	19	NK._.COVID19_28205_0559	40	CDKN2AIPNL	Promoter
5	134412192	134412692	9	CD4 TCM._.Control_HIP045	543	CDKN2AIPNL	Promoter
5	134429982	134430482	3	CD8 TEM._.Control_HIP023	18333	CDKN2AIPNL	Intronic
5	134435453	134435953	4	CD14 Mono._.COVID19_55650_0067	23804	CDKN2AIPNL	Intronic
5	134436299	134436799	3	B intermediate._.Control_HIP043	24065	LOC102546229	Intronic
5	134436819	134437319	22	CD14 Mono._.COVID19_55650_0132d0	23545	LOC102546229	Intronic
5	134437576	134438076	2	CD16 Mono._.COVID19_55650_0083	22788	LOC102546229	Intronic
5	134440158	134440658	3	B intermediate._.COVID19_28205_0558	20206	LOC102546229	Intronic
5	134444975	134445475	10	CD14 Mono._.COVID19_55650_0055	15389	LOC102546229	Intronic
5	134445726	134446226	10	B intermediate._.COVID19_28205_0558	14638	LOC102546229	Intronic
5	134446756	134447256	10	B intermediate._.COVID19_28205_0558	13608	LOC102546229	Intronic
5	134447810	134448310	6	B naive._.Control_HIP023	12554	LOC102546229	Intronic
5	134450333	134450833	10	CD14 Mono._.COVID19_28205_0558	10031	LOC102546229	Intronic
5	134464272	134464772	7	B intermediate._.Control_HIP045	3906	LOC102546229	Distal
5	134465696	134466196	16	CD14 Mono._.Control_HIP023	5330	LOC102546229	Distal
5	134466615	134467115	18	CD14 Mono._.Control_HIP015	6249	LOC102546229	Distal
5	134477503	134478003	6	CD14 Mono._.COVID19_55650_0086	17137	LOC102546229	Distal
5	134493685	134494185	6	CD14 Mono._.COVID19_55650_0055	12616	LINC01843	Distal
5	134503342	134503842	14	CD14 Mono._.COVID19_55650_0132d0	2959	LINC01843	Distal
5	134504024	134504524	2	CD4 TCM._.COVID19_28205_0564d0	2277	LINC01843	Distal
5	134507156	134507656	2	CD14 Mono._.COVID19_55650_0055	853	LINC01843	Intronic
5	134510841	134511341	6	CD4 TCM._.COVID19_55650_0067	4538	LINC01843	Distal
5	134521793	134522293	2	CD14 Mono._.COVID19_55650_0066d7	2268	JADE2	Distal
5	134523121	134523621	3	NK._.Control_HIP044	940	JADE2	Promoter
5	134523830	134524330	6	CD4 TCM._.Other	231	JADE2	Promoter
5	134524421	134524921	16	CD4 TCM._.COVID19_55650_0066d7	358	JADE2	Intronic
5	134525283	134525783	21	CD8 TEM._.Other	1220	JADE2	Intronic
5	134525871	134526371	21	CD8 TEM._.COVID19_28205_0556	1808	JADE2	Exonic
5	134526681	134527181	12	CD4 TCM._.COVID19_55650_0083	2618	JADE2	Intronic
5	134527449	134527949	20	CD14 Mono._.Control_HIP015	3386	JADE2	Intronic
5	134528411	134528911	2	CD4 TCM._.COVID19_55650_0066d7	4348	JADE2	Intronic
5	134530893	134531393	2	CD4 TCM._.COVID19_55650_0132d0	6830	JADE2	Intronic
5	134531706	134532206	3	NK._.COVID19_28205_0556	7643	JADE2	Intronic
5	134533251	134533751	3	CD16 Mono._.COVID19_55650_0083	9188	JADE2	Intronic
5	134534070	134534570	2	CD16 Mono._.Control_HIP023	10007	JADE2	Intronic
5	134536824	134537324	2	NK_CD56bright._.Control_HIP043	12761	JADE2	Intronic
5	134539645	134540145	2	CD8 TEM._.Control_HIP043	15582	JADE2	Intronic
5	134540499	134540999	2	Plasmablast._.1	16436	JADE2	Intronic
5	134541330	134541830	10	B intermediate._.COVID19_55650_0067	17267	JADE2	Intronic
5	134543857	134544357	8	CD16 Mono._.Control_HIP023	19794	JADE2	Intronic
5	134544952	134545452	10	NK._.COVID19_55650_0083	20889	JADE2	Intronic
5	134546694	134547194	5	CD16 Mono._.Control_HIP023	22631	JADE2	Intronic
5	134547980	134548480	4	B intermediate._.Control_HIP023	23917	JADE2	Intronic
5	134549361	134549861	2	B intermediate._.Control_HIP043	25298	JADE2	Intronic
5	134550595	134551095	8	B intermediate._.Other	26532	JADE2	Intronic
5	134553524	134554024	3	B intermediate._.Other	29461	JADE2	Intronic
5	134554333	134554833	10	B intermediate._.COVID19_55650_0052	30270	JADE2	Intronic
5	134555448	134555948	12	NK._.COVID19_55650_0083	31385	JADE2	Intronic
5	134555964	134556464	21	CD14 Mono._.COVID19_55650_0057	31901	JADE2	Intronic
5	134567930	134568430	14	CD14 Mono._.COVID19_55650_0067	43867	JADE2	Intronic
5	134568739	134569239	4	CD14 Mono._.COVID19_55650_0083	44676	JADE2	Intronic
5	134577132	134577632	2	CD4 TCM._.COVID19_55650_0066d7	53069	JADE2	Intronic
5	134577717	134578217	18	CD14 Mono._.Other	53654	JADE2	Intronic
5	134584042	134584542	2	B intermediate._.COVID19_55650_0052	59979	JADE2	Distal
5	134586503	134587003	6	CD4 TCM._.COVID19_55650_0067	62035	SEC24A	Distal
5	134587154	134587654	21	CD14 Mono._.Control_HIP015	61384	SEC24A	Distal
5	134591069	134591569	2	CD14 Mono._.COVID19_55650_0132d0	57469	SEC24A	Distal
5	134592415	134592915	2	NK._.COVID19_28205_0555d0	56123	SEC24A	Distal
5	134609269	134609769	2	Plasmablast._.COVID19_28205_0558	39269	SEC24A	Intronic
5	134626310	134626810	3	CD14 Mono._.COVID19_55650_0055	22228	SEC24A	Intronic
5	134632591	134633091	21	CD8 TEM._.COVID19_55650_0132d0	15947	SEC24A	Exonic
5	134643139	134643639	2	Plasmablast._.COVID19_28205_0558	5399	SEC24A	Intronic
5	134647049	134647549	3	CD4 TCM._.COVID19_28205_0564d0	1489	SEC24A	Promoter
5	134647656	134648156	19	CD8 TEM._.Other	882	SEC24A	Promoter
5	134648275	134648775	22	CD14 Mono._.Other	263	SEC24A	Promoter
5	134649267	134649767	7	NK._.Control_HIP023	245	SAR1B	Promoter
5	134650399	134650899	2	CD16 Mono._.Control_HIP015	1377	SAR1B	Promoter
5	134653500	134654000	2	CD14 Mono._.COVID19_55650_0055	4478	SAR1B	Intronic
5	134732733	134733233	10	CD14 Mono._.Control_HIP044	5517	CAMLG	Distal
5	134736099	134736599	8	CD14 Mono._.COVID19_55650_0066d7	2151	CAMLG	Distal
5	134737617	134738117	16	CD14 Mono._.Control_HIP044	633	CAMLG	Promoter
5	134738122	134738622	22	CD14 Mono._.Control_EV08	128	CAMLG	Promoter
5	134739018	134739518	15	CD8 TEM._.COVID19_28205_0564d0	766	CAMLG	Intronic
5	134739711	134740211	3	CD4 TCM._.COVID19_28205_0558	1459	CAMLG	Intronic
5	134754069	134754569	2	CD14 Mono._.Control_HIP002	4451	DDX46	Distal
5	134758447	134758947	18	CD4 TCM._.COVID19_28205_0556	73	DDX46	Promoter
5	134758950	134759450	12	CD4 TCM._.Control_EV08	428	DDX46	Intronic
5	134763188	134763688	6	CD14 Mono._.Control_HIP023	4666	DDX46	Intronic
5	134784483	134784983	2	CD4 TCM._.COVID19_55650_0066d7	25961	DDX46	Intronic
5	134806895	134807395	3	CD14 Mono._.COVID19_55650_0086	38534	C5orf24	Intronic
5	134813286	134813786	2	pDC._.Rep2	32143	C5orf24	Intronic
5	134813800	134814300	18	CD14 Mono._.COVID19_28205_0555d0	31629	C5orf24	Intronic
5	134825168	134825668	6	CD14 Mono._.COVID19_55650_0057	20261	C5orf24	Intronic
5	134845632	134846132	19	CD4 TCM._.COVID19_55650_0083	201	C5orf24	Intronic
5	134846321	134846821	11	CD4 TCM._.COVID19_28205_0558	890	C5orf24	Exonic
5	134847069	134847569	2	CD4 TCM._.COVID19_28205_0564d0	1638	C5orf24	Intronic
5	134851260	134851760	12	CD14 Mono._.Control_HIP023	5829	C5orf24	Intronic
5	134873487	134873987	6	CD4 TCM._.COVID19_55650_0067	65	TXNDC15	Promoter
5	134874101	134874601	19	CD4 TCM._.Other	547	TXNDC15	Exonic
5	134874762	134875262	13	CD8 TEM._.Control_EV08	1208	TXNDC15	Intronic
5	134876158	134876658	5	CD4 TCM._.COVID19_28205_0558	2604	TXNDC15	Intronic
5	134877117	134877617	2	CD8 TEM._.COVID19_55650_0052	3563	TXNDC15	Intronic
5	134887145	134887645	2	CD4 TCM._.COVID19_55650_0086	13591	TXNDC15	Intronic
5	134902033	134902533	10	B naive._.COVID19_55650_0132d0	2622	PCBD2	Distal
5	134903841	134904341	2	B naive._.COVID19_55650_0132d0	814	PCBD2	Promoter
5	134904425	134904925	2	cDC2._.Rep2	230	PCBD2	Promoter
5	134904939	134905439	2	CD4 Naive._.Control_HIP044	15	CATSPER3	Promoter
5	134905603	134906103	21	CD8 TEM._.COVID19_28205_0557	679	CATSPER3	Intronic
5	134906440	134906940	3	CD4 TCM._.COVID19_28205_0556	1516	CATSPER3	Intronic
5	134908859	134909359	2	NK._.COVID19_55650_0086	3935	CATSPER3	Intronic
5	134919984	134920484	3	CD4 TCM._.COVID19_28205_0558	7804		Intronic
5	134920933	134921433	3	CD8 TEM._.COVID19_28205_0559	6855		Intronic
5	134964609	134965109	9	CD4 TCM._.Other	36819		Exonic
5	134994458	134994958	4	B intermediate._.Control_HIP043	38571	C5orf66	Intronic
5	135027884	135028384	2	CD14 Mono._.COVID19_55650_0055	5145	C5orf66	Exonic
5	135031142	135031642	4	CD14 Mono._.COVID19_28205_0555d0	1887	C5orf66	Promoter
5	135033038	135033538	3	B naive._.COVID19_55650_0067	7	C5orf66	Promoter
5	135034205	135034705	4	B naive._.Control_EV08	357	PITX1	Intronic
5	135037996	135038496	2	CD4 TCM._.COVID19_55650_0086	1800	C5orf66-AS1	Intronic
5	135039150	135039650	4	B naive._.Control_EV08	646	C5orf66-AS1	Intronic
5	135040414	135040914	5	B naive._.COVID19_55650_0067	616	C5orf66-AS1	Promoter
5	135048937	135049437	2	CD14 Mono._.COVID19_28205_0558	9139	C5orf66-AS1	Intronic
5	135049477	135049977	2	CD14 Mono._.Control_HIP015	9679	C5orf66-AS1	Intronic
5	135050272	135050772	3	B naive._.COVID19_55650_0132d0	10474	C5orf66-AS1	Intronic
5	135052001	135052501	2	B naive._.Control_EV08	12203	C5orf66-AS1	Intronic
5	135052651	135053151	2	B naive._.COVID19_55650_0067	12853	C5orf66-AS1	Intronic
5	135053237	135053737	10	B naive._.Control_HIP023	13439	C5orf66-AS1	Intronic
5	135053908	135054408	2	B naive._.Control_EV08	14110	C5orf66-AS1	Intronic
5	135075694	135076194	2	CD4 TCM._.COVID19_55650_0055	35896	C5orf66-AS1	Intronic
5	135104634	135105134	4	CD14 Mono._.Control_HIP015	64836	C5orf66-AS1	Intronic
5	135111109	135111609	5	CD14 Mono._.COVID19_55650_0066d7	71311	C5orf66-AS1	Intronic
5	135116164	135116664	9	CD14 Mono._.COVID19_55650_0067	76366	C5orf66-AS1	Intronic
5	135116811	135117311	7	CD14 Mono._.COVID19_55650_0066d7	77013	C5orf66-AS1	Intronic
5	135122376	135122876	2	CD4 TCM._.COVID19_55650_0086	82578	C5orf66-AS1	Intronic
5	135129298	135129798	2	CD4 TCM._.COVID19_28205_0558	89500	C5orf66-AS1	Intronic
5	135130527	135131027	4	CD14 Mono._.Control_HIP045	90729	C5orf66-AS1	Intronic
5	135132271	135132771	7	CD14 Mono._.COVID19_55650_0067	92473	C5orf66-AS1	Intronic
5	135134166	135134666	3	CD14 Mono._.COVID19_55650_0066d7	94368	C5orf66-AS1	Intronic
5	135134667	135135167	5	CD14 Mono._.COVID19_55650_0052	94869	C5orf66-AS1	Intronic
5	135135821	135136321	12	CD14 Mono._.COVID19_28205_0558	96023	C5orf66-AS1	Intronic
5	135139815	135140315	17	CD14 Mono._.Other	100017	C5orf66-AS1	Intronic
5	135140750	135141250	22	CD14 Mono._.COVID19_55650_0067	100952	C5orf66-AS1	Intronic
5	135153510	135154010	2	CD14 Mono._.Control_HIP043	94418	C5orf66-AS2	Intronic
5	135154236	135154736	4	CD14 Mono._.COVID19_28205_0557	93692	C5orf66-AS2	Intronic
5	135161172	135161672	4	CD14 Mono._.Control_HIP023	86756	C5orf66-AS2	Intronic
5	135185611	135186111	3	CD4 Naive._.COVID19_28205_0558	62317	C5orf66-AS2	Intronic
5	135191291	135191791	8	B naive._.Control_HIP015	56637	C5orf66-AS2	Intronic
5	135203499	135203999	2	CD14 Mono._.COVID19_55650_0052	44429	C5orf66-AS2	Intronic
5	135215248	135215748	19	CD14 Mono._.COVID19_55650_0066d7	32680	C5orf66-AS2	Exonic
5	135215882	135216382	2	CD16 Mono._.Other	32046	C5orf66-AS2	Intronic
5	135223793	135224293	11	CD14 Mono._.COVID19_55650_0132d0	24135	C5orf66-AS2	Intronic
5	135224450	135224950	2	CD16 Mono._.COVID19_55650_0052	23478	C5orf66-AS2	Intronic
5	135226128	135226628	6	CD14 Mono._.COVID19_55650_0066d7	21800	C5orf66-AS2	Intronic
5	135230532	135231032	19	CD14 Mono._.COVID19_55650_0066d7	17396	C5orf66-AS2	Intronic
5	135245916	135246416	20	CD14 Mono._.COVID19_55650_0066d7	2012	C5orf66-AS2	Intronic
5	135246794	135247294	15	CD14 Mono._.COVID19_55650_0055	1134	C5orf66-AS2	Intronic
5	135272065	135272565	2	CD14 Mono._.COVID19_28205_0556	24135	C5orf66-AS2	Intronic
5	135325229	135325729	5	CD4 Naive._.COVID19_28205_0559	74434	H2AFY	Intronic
5	135326575	135327075	3	CD14 Mono._.COVID19_28205_0556	73088	H2AFY	Intronic
5	135328121	135328621	2	CD16 Mono._.COVID19_55650_0083	71542	H2AFY	Intronic
5	135329323	135329823	2	CD16 Mono._.Other	70340	H2AFY	Intronic
5	135332480	135332980	3	CD4 Naive._.Control_HIP044	67183	H2AFY	Intronic
5	135337153	135337653	2	CD14 Mono._.COVID19_55650_0055	62510	H2AFY	Intronic
5	135344023	135344523	2	CD14 Mono._.COVID19_28205_0558	55640	H2AFY	Exonic
5	135346341	135346841	5	B intermediate._.Control_HIP043	53322	H2AFY	Exonic
5	135359336	135359836	4	CD14 Mono._.COVID19_28205_0556	40327	H2AFY	Exonic
5	135366281	135366781	2	CD14 Mono._.COVID19_28205_0556	33382	H2AFY	Intronic
5	135377242	135377742	14	CD14 Mono._.COVID19_55650_0055	22421	H2AFY	Intronic
5	135377782	135378282	12	CD14 Mono._.Control_HIP015	21881	H2AFY	Intronic
5	135379260	135379760	2	CD14 Mono._.COVID19_55650_0067	20403	H2AFY	Intronic
5	135383185	135383685	7	CD14 Mono._.COVID19_55650_0066d7	16478	H2AFY	Intronic
5	135386067	135386567	21	CD14 Mono._.COVID19_28205_0556	13596	H2AFY	Intronic
5	135386946	135387446	22	CD14 Mono._.Control_EV08	12717	H2AFY	Intronic
5	135389355	135389855	2	CD14 Mono._.COVID19_55650_0066d7	10308	H2AFY	Intronic
5	135391251	135391751	3	CD14 Mono._.COVID19_55650_0055	8412	H2AFY	Intronic
5	135392196	135392696	21	CD14 Mono._.COVID19_28205_0555d0	7467	H2AFY	Intronic
5	135393129	135393629	22	CD14 Mono._.COVID19_55650_0066d7	6534	H2AFY	Intronic
5	135393726	135394226	3	CD14 Mono._.COVID19_55650_0067	5937	H2AFY	Intronic
5	135395815	135396315	6	CD16 Mono._.Control_HIP023	3848	H2AFY	Intronic
5	135397066	135397566	4	CD14 Mono._.COVID19_55650_0066d7	2597	H2AFY	Intronic
5	135398032	135398532	9	CD4 TCM._.COVID19_55650_0067	1631	H2AFY	Intronic
5	135399205	135399705	22	CD14 Mono._.COVID19_55650_0132d0	458	H2AFY	Exonic
5	135399717	135400217	3	NK._.Control_HIP045	52	H2AFY	Promoter
5	135400288	135400788	2	CD16 Mono._.COVID19_55650_0083	623	H2AFY	Promoter
5	135403794	135404294	6	NK._.COVID19_55650_0132d0	4129	H2AFY	Distal
5	135423429	135423929	2	cDC2._.Rep1	23668	DCANP1	Distal
5	135426024	135426524	14	CD14 Mono._.Control_HIP015	21073	DCANP1	Distal
5	135429411	135429911	2	CD14 Mono._.COVID19_28205_0556	17686	DCANP1	Distal
5	135433443	135433943	10	CD14 Mono._.COVID19_55650_0086	13654	DCANP1	Distal
5	135434086	135434586	20	CD14 Mono._.COVID19_55650_0066d7	13011	DCANP1	Distal
5	135437373	135437873	2	cDC2._.Rep1	9724	DCANP1	Distal
5	135438785	135439285	2	CD14 Mono._.COVID19_55650_0052	8312	DCANP1	Distal
5	135441222	135441722	10	CD14 Mono._.COVID19_55650_0066d7	5875	DCANP1	Distal
5	135444218	135444718	9	CD14 Mono._.COVID19_55650_0086	2879	DCANP1	Exonic
5	135445508	135446008	10	CD14 Mono._.Control_HIP015	1589	DCANP1	Exonic
5	135449090	135449590	2	CD14 Mono._.COVID19_55650_0083	1991	DCANP1	Promoter
5	135450288	135450788	4	CD14 Mono._.COVID19_28205_0556	1860	TIFAB	Intronic
5	135452138	135452638	4	CD14 Mono._.COVID19_28205_0556	10	TIFAB	Promoter
5	135456218	135456718	22	CD14 Mono._.Other	4068	TIFAB	Distal
5	135457406	135457906	20	CD14 Mono._.COVID19_55650_0086	5256	TIFAB	Distal
5	135462213	135462713	5	CD4 TCM._.COVID19_28205_0556	10063	TIFAB	Distal
5	135466072	135466572	19	CD14 Mono._.COVID19_55650_0086	13922	TIFAB	Distal
5	135481247	135481747	9	CD14 Mono._.Other	29097	TIFAB	Distal
5	135482365	135482865	2	NK._.Control_HIP023	30215	TIFAB	Distal
5	135485913	135486413	2	CD4 TCM._.Other	33763	TIFAB	Distal
5	135492262	135492762	3	CD14 Mono._.COVID19_28205_0556	40112	TIFAB	Distal
5	135493351	135493851	16	CD14 Mono._.COVID19_55650_0066d7	41201	TIFAB	Distal
5	135541807	135542307	3	NK._.Control_HIP023	6107	NEUROG1	Distal
5	135543708	135544208	4	CD16 Mono._.Other	8008	NEUROG1	Distal
5	135544226	135544726	9	NK._.COVID19_28205_0559	8526	NEUROG1	Distal
5	135546079	135546579	2	CD16 Mono._.Control_HIP015	10379	NEUROG1	Distal
5	135551788	135552288	16	CD14 Mono._.COVID19_28205_0558	16088	NEUROG1	Distal
5	135559246	135559746	2	CD16 Mono._.COVID19_55650_0083	19782	CXCL14	Distal
5	135560716	135561216	19	CD14 Mono._.COVID19_28205_0564d0	18312	CXCL14	Distal
5	135566117	135566617	15	CD14 Mono._.COVID19_28205_0556	12911	CXCL14	Distal
5	135570097	135570597	2	CD14 Mono._.COVID19_55650_0055	8931	CXCL14	Distal
5	135578865	135579365	17	CD14 Mono._.COVID19_55650_0052	163	CXCL14	Exonic
5	135589096	135589596	3	CD14 Mono._.COVID19_55650_0067	10066	CXCL14	Distal
5	135600882	135601382	4	CD14 Mono._.COVID19_55650_0067	21852	CXCL14	Distal
5	135604445	135604945	2	NK._.COVID19_28205_0555d0	25415	CXCL14	Distal
5	135635561	135636061	2	pDC._.Rep1	18123	LINC01959	Distal
5	135724445	135724945	3	CD14 Mono._.COVID19_55650_0066d7	70759	LINC01959	Distal
5	135725712	135726212	2	NK._.COVID19_55650_0086	72026	LINC01959	Distal
5	135759557	135760057	2	CD8 TEM._.COVID19_55650_0132d0	43267	MIR5692C1	Distal
5	135800576	135801076	4	CD4 Naive._.COVID19_28205_0559	2248	MIR5692C1	Distal
5	135801190	135801690	2	CD4 Naive._.Control_HIP044	1634	MIR5692C1	Distal
5	135804197	135804697	2	NK_CD56bright._.Control_HIP043	1371	MIR5692C1	Promoter
5	135834434	135834934	2	CD8 TEM._.COVID19_28205_0564d0	34	SLC25A48	Promoter
5	135861573	135862073	6	CD14 Mono._.COVID19_55650_0086	27173	SLC25A48	Intronic
5	135875970	135876470	5	CD14 Mono._.Other	19606	IL9	Exonic
5	135887293	135887793	9	CD4 TCM._.Control_HIP023	8283	IL9	Intronic
5	135891121	135891621	2	CD4 Naive._.Control_HIP044	4455	IL9	Distal
5	135903925	135904425	2	CD14 Mono._.COVID19_28205_0556	8347	IL9	Distal
5	135913723	135914223	5	CD4 TCM._.COVID19_28205_0558	18145	IL9	Distal
5	135916546	135917046	12	NK._.Control_HIP023	20968	IL9	Distal
5	135944915	135945415	3	CD4 TCM._.COVID19_55650_0066d0	9868	LECT2	Intronic
5	135954440	135954940	2	CD4 TCM._.COVID19_28205_0556	343	LECT2	Intronic
5	135955501	135956001	5	B intermediate._.Control_HIP043	716	LECT2	Promoter
5	135964933	135965433	2	CD14 Mono._.COVID19_55650_0066d7	10148	LECT2	Distal
5	135977355	135977855	20	CD14 Mono._.COVID19_55650_0067	22570	LECT2	Distal
5	135990600	135991100	7	CD14 Mono._.COVID19_55650_0067	35815	LECT2	Distal
5	135999268	135999768	22	CD14 Mono._.COVID19_28205_0564d0	29376	TGFBI	Distal
5	136000863	136001363	15	CD14 Mono._.COVID19_28205_0558	27781	TGFBI	Distal
5	136001614	136002114	5	CD16 Mono._.COVID19_55650_0083	27030	TGFBI	Distal
5	136004380	136004880	3	CD14 Mono._.COVID19_55650_0066d7	24264	TGFBI	Distal
5	136011260	136011760	2	CD14 Mono._.COVID19_55650_0066d7	17384	TGFBI	Distal
5	136011972	136012472	19	CD14 Mono._.COVID19_55650_0083	16672	TGFBI	Distal
5	136012791	136013291	6	CD14 Mono._.COVID19_55650_0066d7	15853	TGFBI	Distal
5	136017131	136017631	12	CD14 Mono._.Other	11513	TGFBI	Distal
5	136020381	136020881	20	CD14 Mono._.COVID19_55650_0132d0	8263	TGFBI	Distal
5	136020920	136021420	12	CD14 Mono._.Control_EV08	7724	TGFBI	Distal
5	136024192	136024692	12	CD14 Mono._.Control_HIP044	4452	TGFBI	Distal
5	136028703	136029203	16	CD14 Mono._.COVID19_55650_0086	57	TGFBI	Promoter
5	136029250	136029750	5	CD14 Mono._.Control_EV08	604	TGFBI	Intronic
5	136030128	136030628	2	pDC._.Rep2	1482	TGFBI	Intronic
5	136031152	136031652	2	pDC._.Rep2	2506	TGFBI	Intronic
5	136033738	136034238	3	CD16 Mono._.Other	5092	TGFBI	Intronic
5	136034366	136034866	4	CD16 Mono._.Control_HIP044	5720	TGFBI	Intronic
5	136036933	136037433	12	CD4 TCM._.COVID19_55650_0066d7	8287	TGFBI	Intronic
5	136037473	136037973	5	CD4 TCM._.COVID19_55650_0067	8827	TGFBI	Intronic
5	136042778	136043278	3	CD14 Mono._.COVID19_55650_0066d7	14132	TGFBI	Intronic
5	136047734	136048234	4	CD14 Mono._.COVID19_55650_0083	19088	TGFBI	Exonic
5	136057525	136058025	3	CD16 Mono._.Control_HIP043	22821	VTRNA2-1	Intronic
5	136062511	136063011	3	CD14 Mono._.COVID19_28205_0556	17835	VTRNA2-1	Intronic
5	136079919	136080419	6	CD4 TCM._.COVID19_55650_0083	427	VTRNA2-1	Distal
5	136080432	136080932	16	CD14 Mono._.COVID19_55650_0066d7	84	VTRNA2-1	Promoter
5	136082392	136082892	10	CD14 Mono._.COVID19_28205_0555d0	2044	VTRNA2-1	Distal
5	136131947	136132447	3	B intermediate._.COVID19_28205_0556	647	SMAD5	Promoter
5	136132614	136133114	19	NK._.COVID19_55650_0086	18	SMAD5	Promoter
5	136133260	136133760	12	CD4 TCM._.Control_EV08	664	SMAD5	Exonic
5	136133939	136134439	6	CD4 TCM._.Control_HIP043	700	SMAD5-AS1	Exonic
5	136141583	136142083	2	Plasmablast._.1	6942	SMAD5-AS1	Intronic
5	136166848	136167348	2	B naive._.Control_HIP023	26035	SMIM32	Intronic
5	136212103	136212603	2	CD8 TEM._.Control_HIP023	19218	SMIM32	Distal
5	136419104	136419604	2	CD8 TEM._.COVID19_28205_0564d0	53816	TRPC7	Distal
5	136540613	136541113	2	B intermediate._.COVID19_28205_0558	175325	TRPC7	Distal
5	136557638	136558138	2	NK._.COVID19_28205_0555d0	192350	TRPC7	Distal
5	136563560	136564060	11	CD4 TCM._.Control_HIP023	198272	TRPC7	Distal
5	136565082	136565582	8	CD4 TCM._.Control_HIP044	199794	TRPC7	Distal
5	136808576	136809076	2	NK._.COVID19_28205_0555d0	443288	TRPC7	Distal
5	136842689	136843189	2	CD4 TCM._.Control_HIP044	477401	TRPC7	Distal
5	137220447	137220947	2	CD14 Mono._.COVID19_55650_0086	377681	SPOCK1	Intronic
5	137278696	137279196	2	CD8 TEM._.COVID19_28205_0557	319432	SPOCK1	Intronic
5	137305193	137305693	2	CD8 TEM._.COVID19_28205_0564d0	292935	SPOCK1	Intronic
5	137320365	137320865	3	CD14 Mono._.Control_EV08	277763	SPOCK1	Intronic
5	137372015	137372515	2	CD16 Mono._.Control_HIP015	226113	SPOCK1	Intronic
5	137499116	137499616	4	CD16 Mono._.Control_HIP023	99012	SPOCK1	Intronic
5	137563488	137563988	12	CD14 Mono._.COVID19_55650_0052	34640	SPOCK1	Intronic
5	137564213	137564713	15	CD14 Mono._.COVID19_55650_0086	33915	SPOCK1	Intronic
5	137569956	137570456	5	NK._.Control_HIP044	28172	SPOCK1	Intronic
5	137575818	137576318	2	CD14 Mono._.COVID19_28205_0558	22310	SPOCK1	Intronic
5	137582185	137582685	19	CD14 Mono._.COVID19_55650_0067	15943	SPOCK1	Intronic
5	137613529	137614029	20	CD14 Mono._.COVID19_55650_0067	15399	SPOCK1	Distal
5	137622160	137622660	6	CD14 Mono._.COVID19_55650_0066d7	24030	SPOCK1	Intronic
5	137622735	137623235	18	CD14 Mono._.Control_HIP002	24605	SPOCK1	Intronic
5	137629488	137629988	14	CD14 Mono._.COVID19_28205_0558	17934	MIR874	Exonic
5	137660287	137660787	14	CD4 TCM._.COVID19_28205_0556	12863	MIR874	Intronic
5	137666161	137666661	9	CD4 Naive._.Other	18737	MIR874	Intronic
5	137695890	137696390	8	CD4 Naive._.COVID19_28205_0559	39949	KLHL3	Intronic
5	137714911	137715411	3	CD14 Mono._.COVID19_55650_0067	20928	KLHL3	Intronic
5	137734326	137734826	4	CD8 TEM._.COVID19_55650_0132d0	1513	KLHL3	Intronic
5	137734917	137735417	13	NK._.Control_HIP044	922	KLHL3	Intronic
5	137735567	137736067	15	CD4 TCM._.COVID19_28205_0558	272	KLHL3	Exonic
5	137736187	137736687	4	CD4 TCM._.COVID19_55650_0132d0	346	KLHL3	Promoter
5	137737511	137738011	10	CD14 Mono._.COVID19_55650_0067	1670	KLHL3	Promoter
5	137738869	137739369	2	Plasmablast._.COVID19_28205_0558	3028	KLHL3	Distal
5	137742972	137743472	14	CD4 TCM._.COVID19_28205_0556	7131	KLHL3	Distal
5	137750399	137750899	4	B intermediate._.COVID19_55650_0067	3726	HNRNPA0	Exonic
5	137750996	137751496	2	B naive._.Control_HIP044	3129	HNRNPA0	Exonic
5	137751572	137752072	8	CD4 TCM._.COVID19_28205_0558	2553	HNRNPA0	Exonic
5	137752121	137752621	11	CD4 TCM._.Control_HIP023	2004	HNRNPA0	Exonic
5	137753063	137753563	15	CD4 TCM._.Other	1062	HNRNPA0	Exonic
5	137753693	137754193	13	CD14 Mono._.COVID19_55650_0086	432	HNRNPA0	Exonic
5	137754194	137754694	21	CD8 TEM._.COVID19_28205_0557	67	HNRNPA0	Promoter
5	137754863	137755363	10	B intermediate._.COVID19_55650_0066d7	736	HNRNPA0	Promoter
5	137758682	137759182	2	Plasmablast._.COVID19_28205_0558	4555	HNRNPA0	Distal
5	137778942	137779442	3	CD4 TCM._.COVID19_55650_0083	24815	HNRNPA0	Distal
5	137807555	137808055	7	B naive._.COVID19_55650_0067	53428	HNRNPA0	Distal
5	137831618	137832118	2	CD16 Mono._.Control_HIP002	35922	MYOT	Distal
5	137856086	137856586	2	Plasmablast._.COVID19_28205_0558	11454	MYOT	Distal
5	137858137	137858637	8	CD16 Mono._.Control_HIP002	9403	MYOT	Distal
5	137888451	137888951	7	NK._.Control_HIP023	732	PKD2L2	Exonic
5	137889107	137889607	20	CD14 Mono._.COVID19_28205_0558	1388	PKD2L2	Intronic
5	137891732	137892232	2	B naive._.Control_HIP023	4013	PKD2L2	Intronic
5	137897664	137898164	6	B naive._.Control_HIP023	9945	PKD2L2	Intronic
5	137901066	137901566	6	B naive._.Control_HIP043	13347	PKD2L2	Intronic
5	137957839	137958339	2	B naive._.Control_HIP023	70120	PKD2L2	Intronic
5	137994965	137995465	20	CD14 Mono._.COVID19_55650_0132d0	37558	LOC100130172	Intronic
5	137995676	137996176	4	CD14 Mono._.COVID19_55650_0066d7	36847	LOC100130172	Intronic
5	137997764	137998264	12	CD14 Mono._.COVID19_55650_0083	34759	LOC100130172	Intronic
5	138020901	138021401	3	CD16 Mono._.Control_HIP044	11622	LOC100130172	Exonic
5	138022722	138023222	3	CD8 TEM._.Control_HIP023	9801	LOC100130172	Intronic
5	138024714	138025214	2	CD8 TEM._.COVID19_55650_0132d0	7809	LOC100130172	Intronic
5	138028218	138028718	9	B naive._.COVID19_55650_0067	4305	LOC100130172	Intronic
5	138028812	138029312	2	B intermediate._.Control_HIP043	3711	LOC100130172	Intronic
5	138029462	138029962	7	CD8 TEM._.COVID19_55650_0132d0	3061	LOC100130172	Intronic
5	138030196	138030696	3	CD8 TEM._.Control_HIP023	2327	LOC100130172	Intronic
5	138031007	138031507	4	CD8 TEM._.COVID19_55650_0066d0	1516	LOC100130172	Promoter
5	138032060	138032560	20	CD14 Mono._.COVID19_55650_0067	463	LOC100130172	Promoter
5	138032816	138033316	20	CD8 TEM._.COVID19_55650_0083	291	LOC100130172	Exonic
5	138033361	138033861	11	CD4 TCM._.Control_EV08	836	LOC100130172	Intronic
5	138034020	138034520	4	CD4 TCM._.Control_EV08	1495	LOC100130172	Intronic
5	138035353	138035853	2	CD8 TEM._.Control_HIP002	2828	LOC100130172	Intronic
5	138035897	138036397	22	CD14 Mono._.COVID19_28205_0558	3372	LOC100130172	Intronic
5	138042200	138042700	2	CD16 Mono._.COVID19_55650_0083	9510	FAM13B	Intronic
5	138054685	138055185	2	CD14 Mono._.COVID19_28205_0558	2973	FAM13B	Distal
5	138061631	138062131	2	CD14 Mono._.COVID19_28205_0555d0	9919	FAM13B	Distal
5	138068696	138069196	15	CD14 Mono._.COVID19_55650_0086	14945	WNT8A	Distal
5	138071369	138071869	2	CD4 TCM._.Other	12272	WNT8A	Distal
5	138077013	138077513	13	CD14 Mono._.COVID19_28205_0558	6628	WNT8A	Distal
5	138078674	138079174	2	NK._.Control_HIP015	4967	WNT8A	Distal
5	138081155	138081655	10	B intermediate._.COVID19_55650_0066d7	2486	WNT8A	Distal
5	138092977	138093477	6	CD4 Naive._.COVID19_28205_0559	9334	WNT8A	Distal
5	138102928	138103428	10	B intermediate._.Control_HIP044	19285	WNT8A	Distal
5	138113707	138114207	11	CD14 Mono._.Control_HIP002	25485	NME5	Distal
5	138133375	138133875	12	CD4 TCM._.COVID19_28205_0564d0	5817	NME5	Intronic
5	138139143	138139643	2	NK_CD56bright._.Control_HIP044	49	NME5	Promoter
5	138139708	138140208	4	CD14 Mono._.COVID19_28205_0555d0	514	NME5	Promoter
5	138173365	138173865	2	CD14 Mono._.COVID19_55650_0052	5103	KIF20A	Intronic
5	138177815	138178315	9	B intermediate._.Control_HIP043	653	KIF20A	Promoter
5	138178743	138179243	8	CD16 Mono._.Control_HIP044	6	BRD8	Promoter
5	138179505	138180005	2	NK._.Other	768	BRD8	Promoter
5	138180147	138180647	18	CD14 Mono._.Other	1410	BRD8	Promoter
5	138186072	138186572	8	CD14 Mono._.Control_HIP023	7335	BRD8	Exonic
5	138193824	138194324	2	B naive._.COVID19_55650_0067	15087	BRD8	Intronic
5	138213112	138213612	19	CD4 TCM._.COVID19_55650_0066d0	18	CDC23	Promoter
5	138213629	138214129	2	NK_CD56bright._.Control_HIP044	535	CDC23	Promoter
5	138222707	138223207	14	CD14 Mono._.Control_HIP015	9613	CDC23	Distal
5	138226831	138227331	3	CD14 Mono._.COVID19_28205_0555d0	13737	CDC23	Distal
5	138240763	138241263	2	CD14 Mono._.Control_HIP015	27669	CDC23	Distal
5	138241374	138241874	2	CD4 TCM._.COVID19_28205_0558	28280	CDC23	Distal
5	138241941	138242441	7	CD14 Mono._.COVID19_55650_0067	28847	CDC23	Distal
5	138252906	138253406	2	B naive._.Control_HIP044	21514	GFRA3	Intronic
5	138273714	138274214	3	CD4 TCM._.Other	706	GFRA3	Intronic
5	138274621	138275121	2	CD4 TCM._.COVID19_55650_0083	199	GFRA3	Promoter
5	138283105	138283605	2	CD8 TEM._.COVID19_28205_0559	8683	GFRA3	Distal
5	138287161	138287661	7	CD14 Mono._.COVID19_28205_0555d2	12739	GFRA3	Intronic
5	138331003	138331503	3	CD4 TCM._.Control_EV08	681	FAM53C	Promoter
5	138331697	138332197	9	CD4 Naive._.Control_HIP045	11	FAM53C	Promoter
5	138332227	138332727	13	CD4 TCM._.COVID19_28205_0564d0	541	FAM53C	Intronic
5	138337261	138337761	22	CD14 Mono._.COVID19_28205_0558	843	CDC25C	Exonic
5	138338002	138338502	22	CD14 Mono._.COVID19_28205_0558	102	CDC25C	Exonic
5	138338612	138339112	11	CD8 TEM._.Other	506	CDC25C	Promoter
5	138339393	138339893	20	CD14 Mono._.COVID19_55650_0052	1287	CDC25C	Promoter
5	138340697	138341197	3	CD4 TCM._.COVID19_55650_0066d0	2591	CDC25C	Intronic
5	138346771	138347271	2	CD8 TEM._.COVID19_55650_0132d0	5574	KDM3B	Exonic
5	138348419	138348919	2	CD4 TCM._.COVID19_55650_0055	3926	KDM3B	Exonic
5	138348940	138349440	2	CD14 Mono._.COVID19_55650_0055	3405	KDM3B	Exonic
5	138352305	138352805	22	CD14 Mono._.COVID19_55650_0055	40	KDM3B	Promoter
5	138352884	138353384	15	CD4 TCM._.COVID19_28205_0558	537	KDM3B	Intronic
5	138353675	138354175	8	CD4 TCM._.COVID19_55650_0083	1328	KDM3B	Intronic
5	138354303	138354803	2	CD4 TCM._.Control_EV08	1956	KDM3B	Intronic
5	138354906	138355406	16	CD4 TCM._.COVID19_28205_0558	2559	KDM3B	Intronic
5	138361093	138361593	2	CD4 Naive._.Control_HIP045	8746	KDM3B	Intronic
5	138366203	138366703	2	pDC._.Rep2	13856	KDM3B	Intronic
5	138366758	138367258	3	CD14 Mono._.COVID19_55650_0055	14411	KDM3B	Intronic
5	138369152	138369652	20	CD14 Mono._.COVID19_55650_0066d7	16805	KDM3B	Intronic
5	138369661	138370161	19	CD14 Mono._.COVID19_55650_0066d7	17314	KDM3B	Intronic
5	138370810	138371310	4	CD14 Mono._.COVID19_55650_0052	18463	KDM3B	Intronic
5	138407996	138408496	8	B intermediate._.COVID19_28205_0556	30770	REEP2	Intronic
5	138410961	138411461	8	CD14 Mono._.COVID19_28205_0556	27805	REEP2	Intronic
5	138412257	138412757	2	CD14 Mono._.COVID19_28205_0556	26509	REEP2	Intronic
5	138417975	138418475	2	NK._.COVID19_55650_0055	20791	REEP2	Intronic
5	138438802	138439302	8	B naive._.COVID19_55650_0132d0	34	REEP2	Promoter
5	138439312	138439812	9	CD4 TCM._.Other	544	REEP2	Intronic
5	138440251	138440751	2	B naive._.Control_EV08	1483	REEP2	Intronic
5	138446537	138447037	2	CD14 Mono._.COVID19_55650_0055	7769	REEP2	Exonic
5	138449289	138449789	2	CD4 Naive._.COVID19_28205_0558	10521	REEP2	Distal
5	138449878	138450378	21	CD14 Mono._.COVID19_28205_0556	11110	REEP2	Distal
5	138455212	138455712	2	B naive._.COVID19_55650_0052	10027	EGR1	Distal
5	138457004	138457504	2	NK._.COVID19_55650_0083	8235	EGR1	Distal
5	138457736	138458236	3	CD14 Mono._.COVID19_55650_0086	7503	EGR1	Distal
5	138458322	138458822	6	CD4 TCM._.COVID19_28205_0558	6917	EGR1	Distal
5	138459236	138459736	19	NK._.COVID19_28205_0559	6003	EGR1	Distal
5	138459877	138460377	5	CD8 TEM._.COVID19_55650_0132d0	5362	EGR1	Distal
5	138461961	138462461	2	CD4 TCM._.COVID19_55650_0055	3278	EGR1	Distal
5	138463258	138463758	2	CD14 Mono._.Control_HIP015	1981	EGR1	Promoter
5	138463974	138464474	18	NK._.Control_HIP023	1265	EGR1	Promoter
5	138464825	138465325	22	CD14 Mono._.Control_HIP023	414	EGR1	Promoter
5	138465666	138466166	16	CD4 TCM._.COVID19_28205_0556	425	EGR1	Exonic
5	138466275	138466775	8	CD4 TCM._.COVID19_55650_0066d7	1034	EGR1	Intronic
5	138467013	138467513	2	NK._.Control_HIP023	1772	EGR1	Exonic
5	138467978	138468478	16	CD14 Mono._.Control_HIP015	2737	EGR1	Exonic
5	138469693	138470193	10	CD14 Mono._.COVID19_55650_0055	4452	EGR1	Distal
5	138470238	138470738	3	CD4 TCM._.Control_HIP045	4997	EGR1	Distal
5	138471512	138472012	2	CD4 TCM._.Control_HIP045	6271	EGR1	Distal
5	138472305	138472805	2	CD4 TCM._.Control_HIP045	7064	EGR1	Distal
5	138478008	138478508	2	CD14 Mono._.COVID19_55650_0132d0	12767	EGR1	Distal
5	138486974	138487474	11	CD14 Mono._.COVID19_55650_0067	21733	EGR1	Distal
5	138488079	138488579	2	CD4 TCM._.COVID19_55650_0086	22838	EGR1	Distal
5	138489655	138490155	2	CD14 Mono._.COVID19_55650_0086	24414	EGR1	Distal
5	138491003	138491503	3	CD4 TCM._.COVID19_55650_0086	25762	EGR1	Distal
5	138491910	138492410	21	CD14 Mono._.COVID19_55650_0067	26669	EGR1	Distal
5	138492831	138493331	5	CD8 TEM._.Control_HIP002	27590	EGR1	Distal
5	138493402	138493902	4	CD4 TCM._.Other	28161	EGR1	Distal
5	138501231	138501731	2	CD8 TEM._.COVID19_28205_0557	35990	EGR1	Distal
5	138503698	138504198	18	CD14 Mono._.COVID19_55650_0067	38457	EGR1	Distal
5	138505347	138505847	2	CD14 Mono._.COVID19_55650_0066d7	37702	ETF1	Distal
5	138507468	138507968	12	CD14 Mono._.COVID19_55650_0055	35581	ETF1	Exonic
5	138508894	138509394	3	CD14 Mono._.COVID19_55650_0052	34155	ETF1	Intronic
5	138514022	138514522	7	CD14 Mono._.COVID19_55650_0086	29027	ETF1	Intronic
5	138519064	138519564	3	CD14 Mono._.COVID19_55650_0067	23985	ETF1	Intronic
5	138523221	138523721	2	CD4 TCM._.COVID19_55650_0066d7	19828	ETF1	Intronic
5	138524205	138524705	2	NK._.Control_HIP023	18844	ETF1	Intronic
5	138527515	138528015	2	CD4 TCM._.Control_HIP023	15534	ETF1	Intronic
5	138530325	138530825	2	CD4 TCM._.COVID19_28205_0564d0	12724	ETF1	Intronic
5	138531259	138531759	2	CD8 TEM._.COVID19_28205_0564d0	11790	ETF1	Intronic
5	138532629	138533129	2	CD16 Mono._.COVID19_55650_0052	10420	ETF1	Intronic
5	138534754	138535254	8	CD14 Mono._.COVID19_55650_0066d7	8295	ETF1	Intronic
5	138536566	138537066	10	CD14 Mono._.COVID19_55650_0067	6483	ETF1	Intronic
5	138537088	138537588	4	CD4 TCM._.COVID19_28205_0558	5961	ETF1	Intronic
5	138538875	138539375	3	NK_CD56bright._.Control_HIP044	4174	ETF1	Intronic
5	138539793	138540293	9	CD14 Mono._.COVID19_55650_0086	3256	ETF1	Intronic
5	138541102	138541602	2	CD8 TEM._.Control_HIP023	1947	ETF1	Intronic
5	138541812	138542312	3	CD8 TEM._.COVID19_55650_0066d0	1237	ETF1	Intronic
5	138542340	138542840	8	CD4 TCM._.Control_HIP023	709	ETF1	Intronic
5	138543103	138543603	10	B intermediate._.Control_HIP043	52	ETF1	Promoter
5	138543694	138544194	10	CD4 TCM._.COVID19_28205_0558	643	ETF1	Promoter
5	138544276	138544776	8	CD4 TCM._.COVID19_55650_0066d7	1225	ETF1	Promoter
5	138546496	138546996	2	CD14 Mono._.Control_EV08	3445	ETF1	Distal
5	138547925	138548425	9	CD4 TCM._.COVID19_55650_0067	4874	ETF1	Distal
5	138552458	138552958	2	NK._.Control_HIP044	8401	SNORD63	Distal
5	138553694	138554194	2	CD4 TCM._.COVID19_55650_0067	7165	SNORD63	Distal
5	138561632	138562132	2	NK._.COVID19_28205_0558	771	SNORD63	Promoter
5	138564148	138564648	2	CD4 Naive._.Other	3287	SNORD63	Intronic
5	138565261	138565761	19	NK._.COVID19_55650_0055	4400	SNORD63	Intronic
5	138565912	138566412	11	CD8 TEM._.COVID19_55650_0132d0	5051	SNORD63	Intronic
5	138567240	138567740	5	NK._.Control_HIP044	6379	SNORD63	Exonic
5	138568427	138568927	8	CD8 TEM._.Control_HIP002	6766	HSPA9	Intronic
5	138571806	138572306	2	CD14 Mono._.COVID19_28205_0555d0	3387	HSPA9	Intronic
5	138574186	138574686	5	B naive._.Control_HIP023	1007	HSPA9	Intronic
5	138574853	138575353	13	CD14 Mono._.COVID19_55650_0066d7	340	HSPA9	Exonic
5	138575442	138575942	9	CD4 Naive._.Other	247	HSPA9	Promoter
5	138576336	138576836	2	CD8 TEM._.COVID19_28205_0564d0	1141	HSPA9	Promoter
5	138579196	138579696	13	CD4 TCM._.Control_EV08	4001	HSPA9	Distal
5	138594584	138595084	2	CD8 TEM._.COVID19_55650_0132d0	16132	CTNNA1	Distal
5	138601376	138601876	13	CD14 Mono._.COVID19_55650_0067	9340	CTNNA1	Distal
5	138604142	138604642	2	CD4 TCM._.COVID19_55650_0086	6574	CTNNA1	Distal
5	138605288	138605788	2	pDC._.Rep1	5428	CTNNA1	Distal
5	138610347	138610847	2	NK._.Control_EV08	369	CTNNA1	Promoter
5	138610933	138611433	5	NK._.Control_HIP044	215	CTNNA1	Intronic
5	138611570	138612070	12	CD14 Mono._.COVID19_28205_0556	852	CTNNA1	Intronic
5	138619486	138619986	2	CD14 Mono._.COVID19_55650_0066d7	8768	CTNNA1	Intronic
5	138625199	138625699	9	CD14 Mono._.COVID19_28205_0558	14481	CTNNA1	Intronic
5	138632988	138633488	21	CD14 Mono._.COVID19_55650_0067	22270	CTNNA1	Intronic
5	138641749	138642249	6	CD4 TCM._.COVID19_28205_0558	31031	CTNNA1	Intronic
5	138646043	138646543	3	CD4 TCM._.COVID19_28205_0555d2	35325	CTNNA1	Intronic
5	138647699	138648199	3	CD14 Mono._.COVID19_28205_0556	36981	CTNNA1	Intronic
5	138650379	138650879	2	B intermediate._.COVID19_55650_0066d7	39661	CTNNA1	Intronic
5	138651256	138651756	2	NK._.COVID19_55650_0086	40538	CTNNA1	Intronic
5	138651912	138652412	2	CD4 TCM._.Control_HIP044	41194	CTNNA1	Intronic
5	138653299	138653799	3	CD4 TCM._.COVID19_28205_0556	42581	CTNNA1	Intronic
5	138654174	138654674	20	CD8 TEM._.COVID19_55650_0132d0	43456	CTNNA1	Intronic
5	138661258	138661758	4	CD16 Mono._.Control_HIP015	50540	CTNNA1	Intronic
5	138662078	138662578	3	NK._.COVID19_28205_0558	51360	CTNNA1	Intronic
5	138662866	138663366	10	B intermediate._.COVID19_55650_0067	52148	CTNNA1	Intronic
5	138668544	138669044	4	NK_CD56bright._.Control_HIP043	57826	CTNNA1	Intronic
5	138685179	138685679	7	CD14 Mono._.COVID19_55650_0066d7	67879	LOC105379194	Intronic
5	138706849	138707349	6	CD14 Mono._.COVID19_55650_0067	46209	LOC105379194	Intronic
5	138721686	138722186	2	CD4 TCM._.COVID19_28205_0556	31372	LOC105379194	Intronic
5	138722657	138723157	3	CD14 Mono._.COVID19_28205_0558	30401	LOC105379194	Intronic
5	138724346	138724846	20	CD14 Mono._.COVID19_28205_0555d0	28712	LOC105379194	Intronic
5	138725147	138725647	2	CD14 Mono._.Control_HIP015	27911	LOC105379194	Intronic
5	138726817	138727317	2	CD4 TCM._.Other	26241	LOC105379194	Intronic
5	138734425	138734925	2	CD14 Mono._.COVID19_55650_0067	18633	LOC105379194	Intronic
5	138742202	138742702	3	CD4 TCM._.COVID19_55650_0086	10856	LOC105379194	Intronic
5	138751925	138752425	2	CD8 TEM._.Other	1133	LOC105379194	Intronic
5	138752434	138752934	5	CD8 TEM._.COVID19_28205_0557	624	LOC105379194	Intronic
5	138753066	138753566	20	CD14 Mono._.Other	6	LOC105379194	Promoter
5	138754135	138754635	7	CD14 Mono._.Control_HIP023	1075	LOC105379194	Promoter
5	138761056	138761556	2	CD4 TCM._.COVID19_55650_0066d7	7996	LOC105379194	Intronic
5	138789626	138790126	7	CD8 TEM._.COVID19_55650_0132d0	36566	LOC105379194	Intronic
5	138790642	138791142	18	NK._.Control_HIP023	37582	LOC105379194	Intronic
5	138792383	138792883	4	CD4 Naive._.Control_HIP044	39323	LOC105379194	Intronic
5	138825188	138825688	4	B naive._.COVID19_55650_0067	49929	LRRTM2	Intronic
5	138848798	138849298	2	NK._.Control_HIP023	26319	LRRTM2	Intronic
5	138865018	138865518	4	CD16 Mono._.Other	10099	LRRTM2	Intronic
5	138871749	138872249	7	CD4 Naive._.Control_HIP044	3368	LRRTM2	Exonic
5	138918754	138919254	2	CD8 TEM._.Control_HIP002	43635	LRRTM2	Intronic
5	138940378	138940878	2	NK._.COVID19_55650_0086	65259	LRRTM2	Distal
5	138948714	138949214	2	NK._.Control_EV08	73595	LRRTM2	Intronic
5	138953255	138953755	18	CD14 Mono._.COVID19_28205_0556	78136	LRRTM2	Intronic
5	138954494	138954994	2	CD14 Mono._.Control_HIP045	79375	LRRTM2	Intronic
5	138955257	138955757	2	CD16 Mono._.Control_HIP002	80138	LRRTM2	Intronic
5	138961429	138961929	2	pDC._.Rep2	86310	LRRTM2	Intronic
5	138979188	138979688	4	NK._.Control_HIP044	104069	LRRTM2	Intronic
5	138979863	138980363	14	CD8 TEM._.COVID19_28205_0559	104744	LRRTM2	Intronic
5	138981564	138982064	10	CD8 TEM._.COVID19_28205_0564d0	106445	LRRTM2	Intronic
5	139027104	139027604	2	cDC2._.Rep1	151985	LRRTM2	Intronic
5	139027820	139028320	5	CD14 Mono._.COVID19_55650_0052	152701	LRRTM2	Intronic
5	139038592	139039092	4	CD14 Mono._.Control_HIP043	163473	LRRTM2	Intronic
5	139074981	139075481	13	CD14 Mono._.COVID19_55650_0086	198520	MATR3	Intronic
5	139075540	139076040	16	CD14 Mono._.COVID19_28205_0558	197961	MATR3	Intronic
5	139092903	139093403	2	pDC._.Rep2	180598	MATR3	Intronic
5	139094411	139094911	7	B naive._.COVID19_55650_0067	179090	MATR3	Intronic
5	139126477	139126977	2	B naive._.COVID19_55650_0132d0	147024	MATR3	Intronic
5	139130158	139130658	8	NK._.Control_HIP043	143343	MATR3	Intronic
5	139149771	139150271	13	CD14 Mono._.COVID19_28205_0556	123730	MATR3	Intronic
5	139159363	139159863	2	CD16 Mono._.Control_HIP023	114138	MATR3	Intronic
5	139163978	139164478	8	CD14 Mono._.COVID19_55650_0067	109523	MATR3	Intronic
5	139173683	139174183	7	CD14 Mono._.Control_HIP015	99818	MATR3	Intronic
5	139177714	139178214	3	NK_CD56bright._.Control_HIP044	95787	MATR3	Intronic
5	139178234	139178734	19	CD14 Mono._.COVID19_55650_0066d7	95267	MATR3	Intronic
5	139182045	139182545	6	CD14 Mono._.Control_HIP002	91456	MATR3	Intronic
5	139185752	139186252	2	CD16 Mono._.Control_HIP043	87749	MATR3	Intronic
5	139193885	139194385	3	CD4 TCM._.COVID19_28205_0558	79616	MATR3	Intronic
5	139196232	139196732	15	CD14 Mono._.COVID19_55650_0086	77269	MATR3	Exonic
5	139197004	139197504	4	CD4 TCM._.COVID19_28205_0564d0	76497	MATR3	Intronic
5	139197505	139198005	6	CD4 TCM._.COVID19_55650_0067	75996	MATR3	Intronic
5	139198208	139198708	18	CD4 TCM._.COVID19_28205_0564d0	75293	MATR3	Intronic
5	139198761	139199261	2	NK._.COVID19_28205_0555d0	74740	MATR3	Intronic
5	139199287	139199787	6	CD14 Mono._.Control_HIP043	74214	MATR3	Intronic
5	139226944	139227444	2	CD14 Mono._.COVID19_28205_0558	46557	MATR3	Intronic
5	139237224	139237724	2	CD14 Mono._.COVID19_28205_0556	36277	MATR3	Intronic
5	139246270	139246770	16	CD14 Mono._.COVID19_55650_0086	27231	MATR3	Intronic
5	139251179	139251679	7	CD4 TCM._.COVID19_28205_0556	22322	MATR3	Intronic
5	139262578	139263078	19	CD14 Mono._.Control_EV08	10923	MATR3	Intronic
5	139263516	139264016	10	CD14 Mono._.COVID19_55650_0067	9985	MATR3	Intronic
5	139268205	139268705	2	NK._.Control_EV08	5296	MATR3	Intronic
5	139272583	139273083	14	CD8 TEM._.Control_HIP023	918	MATR3	Promoter
5	139273289	139273789	6	CD14 Mono._.COVID19_55650_0066d7	212	MATR3	Promoter
5	139273841	139274341	22	CD14 Mono._.COVID19_28205_0558	10	SNHG4	Promoter
5	139274798	139275298	3	CD14 Mono._.COVID19_28205_0558	945	SNHG4	Intronic
5	139275654	139276154	8	CD4 TCM._.Control_HIP044	1801	SNHG4	Intronic
5	139281030	139281530	2	B intermediate._.COVID19_28205_0558	2498	SNORA74A	Intronic
5	139288145	139288645	6	CD4 TCM._.COVID19_55650_0066d7	5138	SIL1	Intronic
5	139292691	139293191	2	Plasmablast._.1	592	SIL1	Intronic
5	139293379	139293879	21	CD8 TEM._.Control_EV08	94	SIL1	Promoter
5	139294316	139294816	20	CD14 Mono._.COVID19_55650_0086	1031	SIL1	Promoter
5	139294970	139295470	4	CD4 TCM._.Control_EV08	1685	SIL1	Promoter
5	139295666	139296166	13	CD8 TEM._.Control_HIP023	2381	SIL1	Intronic
5	139296702	139297202	2	CD4 TCM._.COVID19_28205_0556	3417	SIL1	Intronic
5	139297514	139298014	5	CD4 TCM._.COVID19_28205_0555d2	4229	SIL1	Intronic
5	139298267	139298767	2	B intermediate._.Control_HIP043	4982	SIL1	Intronic
5	139299513	139300013	13	CD8 TEM._.COVID19_55650_0132d0	6228	SIL1	Intronic
5	139300115	139300615	3	CD8 TEM._.COVID19_55650_0132d0	6830	SIL1	Intronic
5	139300824	139301324	2	CD4 TCM._.Control_EV08	7539	SIL1	Intronic
5	139302058	139302558	5	CD8 TEM._.COVID19_55650_0066d0	8773	SIL1	Intronic
5	139303260	139303760	5	CD4 TCM._.COVID19_28205_0564d0	9975	SIL1	Intronic
5	139304599	139305099	3	CD4 TCM._.COVID19_28205_0564d0	11314	SIL1	Intronic
5	139306102	139306602	7	CD4 TCM._.Control_EV08	12817	SIL1	Intronic
5	139307283	139307783	2	CD4 TCM._.COVID19_28205_0556	13998	SIL1	Exonic
5	139307930	139308430	2	CD4 TCM._.Control_HIP023	14645	SIL1	Exonic
5	139310628	139311128	14	CD8 TEM._.COVID19_55650_0066d0	17343	SIL1	Exonic
5	139311174	139311674	5	CD8 TEM._.COVID19_28205_0558	17889	SIL1	Exonic
5	139311993	139312493	2	CD4 Naive._.COVID19_28205_0559	18708	SIL1	Exonic
5	139320066	139320566	2	CD4 TCM._.COVID19_28205_0558	21270	PAIP2	Intronic
5	139320984	139321484	2	NK._.COVID19_28205_0555d0	20352	PAIP2	Intronic
5	139332204	139332704	2	CD4 TCM._.COVID19_28205_0556	9132	PAIP2	Distal
5	139332954	139333454	2	B naive._.Control_EV08	8382	PAIP2	Distal
5	139333524	139334024	2	CD8 TEM._.COVID19_55650_0132d0	7812	PAIP2	Distal
5	139334595	139335095	3	CD8 TEM._.COVID19_28205_0564d0	6741	PAIP2	Distal
5	139335755	139336255	4	NK._.COVID19_55650_0086	5581	PAIP2	Distal
5	139336371	139336871	7	CD8 TEM._.COVID19_28205_0564d0	4965	PAIP2	Distal
5	139340929	139341429	4	CD4 TCM._.Control_EV08	407	PAIP2	Promoter
5	139341512	139342012	2	Plasmablast._.1	174	PAIP2	Exonic
5	139342181	139342681	20	CD8 TEM._.COVID19_55650_0132d0	843	PAIP2	Intronic
5	139342738	139343238	7	CD8 TEM._.COVID19_55650_0132d0	1400	PAIP2	Exonic
5	139343323	139343823	2	CD8 TEM._.COVID19_28205_0564d0	1985	PAIP2	Intronic
5	139344318	139344818	2	CD8 TEM._.COVID19_55650_0052	2980	PAIP2	Intronic
5	139346315	139346815	2	CD4 Naive._.Control_HIP043	4977	PAIP2	Intronic
5	139362185	139362685	2	NK._.Control_HIP044	20847	PAIP2	Intronic
5	139381576	139382076	2	CD8 TEM._.COVID19_55650_0132d0	2726	SLC23A1	Intronic
5	139382397	139382897	2	CD8 TEM._.Other	1905	SLC23A1	Intronic
5	139384129	139384629	4	CD4 TCM._.COVID19_28205_0555d2	173	SLC23A1	Exonic
5	139385004	139385504	15	CD8 TEM._.COVID19_55650_0066d0	700	SLC23A1	Promoter
5	139385613	139386113	12	CD14 Mono._.COVID19_55650_0055	1309	SLC23A1	Promoter
5	139386123	139386623	6	CD14 Mono._.Control_HIP002	1819	SLC23A1	Promoter
5	139386870	139387370	5	B naive._.Control_EV08	2566	SLC23A1	Distal
5	139387704	139388204	4	B intermediate._.Control_HIP043	2126	MZB1	Exonic
5	139388457	139388957	9	B intermediate._.Control_HIP045	1373	MZB1	Exonic
5	139389036	139389536	3	B naive._.Control_HIP044	794	MZB1	Exonic
5	139389641	139390141	21	CD8 TEM._.COVID19_55650_0132d0	189	MZB1	Exonic
5	139390274	139390774	7	CD8 TEM._.COVID19_55650_0066d0	442	MZB1	Promoter
5	139391263	139391763	4	CD4 TCM._.COVID19_28205_0564d0	1431	MZB1	Promoter
5	139391893	139392393	9	CD8 TEM._.COVID19_55650_0132d0	2061	MZB1	Exonic
5	139392510	139393010	20	CD14 Mono._.COVID19_55650_0055	2678	MZB1	Exonic
5	139393115	139393615	6	B naive._.Control_HIP023	2347	PROB1	Exonic
5	139394072	139394572	8	B naive._.Other	1390	PROB1	Exonic
5	139395179	139395679	2	CD4 TCM._.COVID19_55650_0055	283	PROB1	Exonic
5	139395826	139396326	4	CD14 Mono._.COVID19_55650_0067	362	PROB1	Promoter
5	139399453	139399953	4	CD8 TEM._.Control_HIP043	3989	PROB1	Intronic
5	139400635	139401135	2	CD4 TCM._.COVID19_55650_0083	3202	SPATA24	Intronic
5	139401592	139402092	2	B naive._.Control_HIP023	2245	SPATA24	Intronic
5	139402823	139403323	10	CD4 TCM._.COVID19_28205_0558	1014	SPATA24	Intronic
5	139403334	139403834	9	CD4 TCM._.COVID19_55650_0067	503	SPATA24	Intronic
5	139403922	139404422	19	CD4 TCM._.COVID19_28205_0556	83	SPATA24	Promoter
5	139404485	139404985	4	CD14 Mono._.COVID19_55650_0055	646	SPATA24	Promoter
5	139407486	139407986	8	B intermediate._.COVID19_55650_0066d7	3647	SPATA24	Distal
5	139413952	139414452	2	Plasmablast._.COVID19_28205_0558	10113	SPATA24	Exonic
5	139414883	139415383	2	CD4 TCM._.Other	11044	SPATA24	Intronic
5	139422235	139422735	9	CD4 Naive._.Other	18396	SPATA24	Intronic
5	139429873	139430373	6	CD4 Naive._.COVID19_28205_0558	14367	DNAJC18	Intronic
5	139437232	139437732	7	CD4 TCM._.COVID19_28205_0558	7008	DNAJC18	Exonic
5	139438666	139439166	10	CD4 TCM._.Control_EV08	5574	DNAJC18	Intronic
5	139439315	139439815	18	CD4 TCM._.COVID19_28205_0558	4925	DNAJC18	Intronic
5	139439887	139440387	4	CD8 TEM._.Other	4353	DNAJC18	Intronic
5	139443763	139444263	6	CD4 TCM._.Control_EV08	477	DNAJC18	Intronic
5	139446530	139447030	2	CD4 TCM._.Control_EV08	2288	DNAJC18	Intronic
5	139451145	139451645	8	NK._.COVID19_55650_0083	6903	DNAJC18	Intronic
5	139452109	139452609	14	CD8 TEM._.Control_EV08	7867	DNAJC18	Intronic
5	139454171	139454671	19	NK._.Control_HIP044	8321	ECSCR	Intronic
5	139454684	139455184	12	CD8 TEM._.Control_HIP002	7808	ECSCR	Intronic
5	139455325	139455825	12	CD8 TEM._.COVID19_55650_0132d0	7167	ECSCR	Intronic
5	139456376	139456876	7	CD8 TEM._.COVID19_55650_0132d0	6116	ECSCR	Intronic
5	139457374	139457874	2	NK._.COVID19_55650_0086	5118	ECSCR	Intronic
5	139457974	139458474	5	NK._.COVID19_28205_0555d0	4518	ECSCR	Intronic
5	139458691	139459191	17	NK._.COVID19_55650_0083	3801	ECSCR	Intronic
5	139459288	139459788	2	Plasmablast._.1	3204	ECSCR	Intronic
5	139459894	139460394	4	CD4 TCM._.Control_EV08	2598	ECSCR	Intronic
5	139461612	139462112	4	CD14 Mono._.Other	880	ECSCR	Intronic
5	139462256	139462756	2	NK._.Control_HIP002	236	ECSCR	Intronic
5	139468465	139468965	21	CD14 Mono._.COVID19_55650_0067	5971	ECSCR	Distal
5	139469674	139470174	2	CD4 TCM._.COVID19_28205_0558	7180	ECSCR	Distal
5	139470945	139471445	2	CD16 Mono._.Control_HIP015	8451	ECSCR	Distal
5	139471454	139471954	4	CD4 TCM._.Control_EV08	8960	ECSCR	Distal
5	139472442	139472942	4	NK._.Control_HIP023	9948	ECSCR	Distal
5	139473622	139474122	2	CD4 TCM._.COVID19_55650_0067	9062	TMEM173	Distal
5	139474773	139475273	2	pDC._.Rep2	7911	TMEM173	Distal
5	139475344	139475844	16	CD14 Mono._.COVID19_28205_0555d0	7340	TMEM173	Exonic
5	139475876	139476376	5	CD4 TCM._.Control_EV08	6808	TMEM173	Exonic
5	139480238	139480738	2	CD4 TCM._.COVID19_55650_0067	2446	TMEM173	Intronic
5	139480836	139481336	9	CD14 Mono._.COVID19_55650_0086	1848	TMEM173	Exonic
5	139481479	139481979	11	CD14 Mono._.COVID19_55650_0086	1205	TMEM173	Intronic
5	139482327	139482827	4	NK_CD56bright._.Control_HIP015	357	TMEM173	Exonic
5	139482903	139483403	4	CD4 TCM._.COVID19_55650_0067	217	TMEM173	Promoter
5	139488221	139488721	16	CD14 Mono._.COVID19_28205_0555d0	5535	TMEM173	Distal
5	139492857	139493357	2	CD16 Mono._.Control_HIP015	10171	TMEM173	Distal
5	139496016	139496516	16	CD14 Mono._.COVID19_55650_0067	13330	TMEM173	Distal
5	139501346	139501846	5	CD16 Mono._.Other	18660	TMEM173	Distal
5	139511684	139512184	3	NK_CD56bright._.Control_HIP044	14496	UBE2D2	Distal
5	139512718	139513218	3	CD16 Mono._.Control_HIP015	13462	UBE2D2	Distal
5	139513458	139513958	20	CD14 Mono._.COVID19_55650_0067	12722	UBE2D2	Distal
5	139516121	139516621	2	pDC._.Rep1	10059	UBE2D2	Distal
5	139517840	139518340	18	CD4 TCM._.Control_HIP023	8340	UBE2D2	Distal
5	139518362	139518862	7	CD4 TCM._.Control_EV08	7818	UBE2D2	Distal
5	139524844	139525344	3	CD16 Mono._.Control_HIP002	1336	UBE2D2	Promoter
5	139525712	139526212	2	B intermediate._.Control_HIP043	468	UBE2D2	Promoter
5	139543276	139543776	7	B naive._.COVID19_55650_0067	17094	UBE2D2	Intronic
5	139547114	139547614	6	B intermediate._.COVID19_55650_0066d7	20932	UBE2D2	Intronic
5	139548271	139548771	2	CD4 TCM._.COVID19_28205_0558	22089	UBE2D2	Intronic
5	139550254	139550754	2	CD4 TCM._.Control_HIP023	24072	UBE2D2	Intronic
5	139551414	139551914	3	CD14 Mono._.Control_HIP023	25232	UBE2D2	Intronic
5	139559467	139559967	2	CD14 Mono._.Control_HIP015	33285	UBE2D2	Intronic
5	139560418	139560918	3	NK._.COVID19_55650_0052	34236	UBE2D2	Intronic
5	139560938	139561438	19	CD4 TCM._.COVID19_28205_0564d0	34756	UBE2D2	Exonic
5	139561549	139562049	14	CD4 TCM._.COVID19_55650_0086	35367	UBE2D2	Exonic
5	139562235	139562735	5	CD4 Naive._.Control_HIP045	36053	UBE2D2	Intronic
5	139562965	139563465	2	CD8 TEM._.COVID19_55650_0066d0	36783	UBE2D2	Intronic
5	139563601	139564101	15	CD4 TCM._.COVID19_28205_0556	37419	UBE2D2	Intronic
5	139565414	139565914	10	B naive._.Other	39232	UBE2D2	Intronic
5	139566569	139567069	6	CD14 Mono._.COVID19_28205_0555d0	40387	UBE2D2	Intronic
5	139569712	139570212	2	CD14 Mono._.COVID19_55650_0055	43530	UBE2D2	Intronic
5	139574175	139574675	2	CD8 TEM._.Control_EV08	47993	UBE2D2	Intronic
5	139574988	139575488	13	CD4 TCM._.COVID19_28205_0558	48806	UBE2D2	Intronic
5	139575712	139576212	8	CD4 TCM._.Other	49530	UBE2D2	Intronic
5	139576224	139576724	2	Plasmablast._.COVID19_28205_0558	50042	UBE2D2	Intronic
5	139576900	139577400	2	Plasmablast._.COVID19_28205_0558	50718	UBE2D2	Intronic
5	139577583	139578083	13	NK._.Control_HIP044	51401	UBE2D2	Intronic
5	139582051	139582551	2	CD14 Mono._.COVID19_28205_0555d2	55869	UBE2D2	Intronic
5	139590009	139590509	19	CD14 Mono._.COVID19_55650_0132d0	57039	CXXC5	Intronic
5	139592237	139592737	2	Plasmablast._.1	54811	CXXC5	Intronic
5	139597947	139598447	2	CD8 TEM._.COVID19_55650_0132d0	49101	CXXC5	Intronic
5	139605819	139606319	6	B intermediate._.Other	41229	CXXC5	Intronic
5	139628446	139628946	2	CD4 TCM._.Other	18602	CXXC5	Distal
5	139633206	139633706	20	CD14 Mono._.Control_HIP015	13842	CXXC5	Distal
5	139633828	139634328	2	CD4 TCM._.COVID19_55650_0066d7	13220	CXXC5	Distal
5	139635614	139636114	9	B naive._.Control_HIP023	11434	CXXC5	Distal
5	139636148	139636648	10	B naive._.Control_EV08	10900	CXXC5	Distal
5	139636777	139637277	9	CD14 Mono._.COVID19_55650_0055	10271	CXXC5	Distal
5	139637327	139637827	20	CD14 Mono._.COVID19_28205_0564d0	9721	CXXC5	Distal
5	139638394	139638894	2	Plasmablast._.1	8654	CXXC5	Distal
5	139639013	139639513	2	B intermediate._.COVID19_55650_0066d7	8035	CXXC5	Distal
5	139639757	139640257	4	CD14 Mono._.COVID19_55650_0055	7291	CXXC5	Distal
5	139643283	139643783	2	CD8 TEM._.COVID19_28205_0556	3765	CXXC5	Distal
5	139644048	139644548	2	CD4 TCM._.Control_HIP043	3000	CXXC5	Distal
5	139644706	139645206	5	CD14 Mono._.COVID19_28205_0556	2342	CXXC5	Distal
5	139645520	139646020	2	B intermediate._.COVID19_55650_0066d7	1528	CXXC5	Promoter
5	139646345	139646845	3	NK._.Control_HIP023	703	CXXC5	Promoter
5	139646884	139647384	17	CD14 Mono._.Control_HIP002	164	CXXC5	Promoter
5	139648098	139648598	19	NK._.Control_HIP023	1048	CXXC5	Exonic
5	139648601	139649101	3	CD16 Mono._.COVID19_55650_0083	1551	CXXC5	Intronic
5	139649254	139649754	20	CD14 Mono._.COVID19_55650_0066d7	2204	CXXC5	Intronic
5	139649887	139650387	4	B naive._.COVID19_55650_0067	2837	CXXC5	Intronic
5	139650596	139651096	4	B naive._.COVID19_55650_0067	3546	CXXC5	Intronic
5	139651312	139651812	4	B naive._.COVID19_55650_0132d0	4262	CXXC5	Intronic
5	139651819	139652319	9	B intermediate._.Control_HIP023	4769	CXXC5	Intronic
5	139652734	139653234	18	NK._.Control_HIP044	5684	CXXC5	Intronic
5	139653547	139654047	6	NK._.Control_HIP044	6497	CXXC5	Intronic
5	139654437	139654937	7	B intermediate._.COVID19_55650_0066d7	7387	CXXC5	Intronic
5	139656002	139656502	3	NK._.Control_HIP044	8952	CXXC5	Intronic
5	139656947	139657447	4	NK._.COVID19_28205_0555d0	9897	CXXC5	Intronic
5	139657718	139658218	11	NK._.Control_EV08	10668	CXXC5	Intronic
5	139658455	139658955	11	CD14 Mono._.COVID19_55650_0067	11405	CXXC5	Intronic
5	139658957	139659457	12	CD14 Mono._.COVID19_55650_0083	11907	CXXC5	Intronic
5	139659905	139660405	3	B naive._.COVID19_55650_0067	12855	CXXC5	Intronic
5	139661090	139661590	22	CD14 Mono._.Control_EV08	14040	CXXC5	Intronic
5	139662035	139662535	3	B intermediate._.Control_HIP043	14985	CXXC5	Intronic
5	139662600	139663100	5	B intermediate._.Other	15550	CXXC5	Intronic
5	139663469	139663969	6	CD14 Mono._.Control_HIP023	16419	CXXC5	Intronic
5	139664204	139664704	22	CD14 Mono._.COVID19_55650_0066d7	17154	CXXC5	Intronic
5	139664766	139665266	7	CD14 Mono._.COVID19_55650_0055	17716	CXXC5	Intronic
5	139666056	139666556	3	CD14 Mono._.COVID19_55650_0083	19006	CXXC5	Intronic
5	139666958	139667458	3	NK_CD56bright._.Control_HIP043	19908	CXXC5	Intronic
5	139667962	139668462	17	CD14 Mono._.COVID19_55650_0083	20912	CXXC5	Intronic
5	139668628	139669128	10	CD14 Mono._.COVID19_55650_0086	21578	CXXC5	Intronic
5	139669706	139670206	6	B intermediate._.COVID19_55650_0066d7	22656	CXXC5	Intronic
5	139670266	139670766	10	B naive._.COVID19_28205_0556	23216	CXXC5	Intronic
5	139671288	139671788	11	CD14 Mono._.COVID19_55650_0086	24238	CXXC5	Intronic
5	139672498	139672998	3	NK._.COVID19_55650_0132d0	25448	CXXC5	Intronic
5	139673581	139674081	3	NK._.Control_HIP044	26531	CXXC5	Intronic
5	139674853	139675353	4	CD14 Mono._.COVID19_28205_0556	27803	CXXC5	Intronic
5	139675777	139676277	3	B intermediate._.COVID19_55650_0066d7	28727	CXXC5	Intronic
5	139676305	139676805	2	CD14 Mono._.Control_HIP015	29255	CXXC5	Intronic
5	139678291	139678791	2	CD14 Mono._.COVID19_55650_0067	31241	CXXC5	Intronic
5	139679082	139679582	2	NK_CD56bright._.Control_HIP043	32032	CXXC5	Intronic
5	139683343	139683843	3	B naive._.Control_HIP023	36293	CXXC5	Exonic
5	139684331	139684831	3	NK_CD56bright._.Control_HIP044	37281	CXXC5	Distal
5	139685038	139685538	3	NK._.Control_HIP023	37988	CXXC5	Distal
5	139685610	139686110	2	B naive._.COVID19_55650_0067	38560	CXXC5	Distal
5	139686255	139686755	2	B intermediate._.Control_HIP045	39205	CXXC5	Distal
5	139687081	139687581	4	CD16 Mono._.Control_HIP015	40031	CXXC5	Distal
5	139688411	139688911	2	B intermediate._.Control_HIP045	41361	CXXC5	Distal
5	139689034	139689534	4	B intermediate._.COVID19_55650_0067	41984	CXXC5	Distal
5	139689975	139690475	7	B naive._.COVID19_55650_0067	42925	CXXC5	Distal
5	139695594	139696094	2	NK._.COVID19_28205_0559	48544	CXXC5	Distal
5	139697073	139697573	11	CD14 Mono._.COVID19_55650_0083	48899	PSD2-AS1	Distal
5	139698098	139698598	2	CD4 TCM._.COVID19_28205_0558	47874	PSD2-AS1	Distal
5	139698660	139699160	2	CD8 TEM._.COVID19_28205_0557	47312	PSD2-AS1	Distal
5	139699291	139699791	2	B naive._.Control_EV08	46681	PSD2-AS1	Distal
5	139699933	139700433	5	CD14 Mono._.COVID19_55650_0083	46039	PSD2-AS1	Distal
5	139700829	139701329	3	NK_CD56bright._.Control_HIP015	45143	PSD2-AS1	Distal
5	139701514	139702014	7	NK._.Control_HIP023	44458	PSD2-AS1	Distal
5	139703654	139704154	2	B intermediate._.COVID19_55650_0066d7	42318	PSD2-AS1	Distal
5	139704223	139704723	12	NK._.Control_HIP002	41749	PSD2-AS1	Distal
5	139704904	139705404	3	CD8 TEM._.COVID19_55650_0132d0	41068	PSD2-AS1	Distal
5	139705487	139705987	4	NK._.Control_EV08	40485	PSD2-AS1	Distal
5	139707636	139708136	4	CD8 TEM._.COVID19_28205_0557	38336	PSD2-AS1	Distal
5	139708230	139708730	3	B naive._.Control_HIP015	37742	PSD2-AS1	Distal
5	139708873	139709373	13	CD14 Mono._.COVID19_55650_0086	37099	PSD2-AS1	Distal
5	139709421	139709921	2	Plasmablast._.1	36551	PSD2-AS1	Distal
5	139710008	139710508	13	NK._.COVID19_55650_0086	35964	PSD2-AS1	Distal
5	139710561	139711061	19	NK._.Control_HIP023	35411	PSD2-AS1	Distal
5	139711279	139711779	21	CD8 TEM._.COVID19_28205_0557	34693	PSD2-AS1	Distal
5	139711788	139712288	7	B naive._.Control_HIP023	34184	PSD2-AS1	Distal
5	139712559	139713059	2	CD14 Mono._.COVID19_55650_0083	33413	PSD2-AS1	Distal
5	139714221	139714721	2	CD4 TCM._.Control_EV08	31751	PSD2-AS1	Distal
5	139716200	139716700	2	NK._.COVID19_55650_0086	29772	PSD2-AS1	Distal
5	139724091	139724591	4	B naive._.COVID19_55650_0067	21881	PSD2-AS1	Distal
5	139725272	139725772	2	B intermediate._.Control_HIP043	20700	PSD2-AS1	Distal
5	139727590	139728090	9	B intermediate._.COVID19_28205_0558	18382	PSD2-AS1	Distal
5	139733826	139734326	2	B naive._.Control_EV08	12146	PSD2-AS1	Distal
5	139740420	139740920	5	B intermediate._.COVID19_28205_0558	5552	PSD2-AS1	Distal
5	139741001	139741501	3	B intermediate._.Control_HIP045	4971	PSD2-AS1	Distal
5	139742443	139742943	4	B naive._.Control_HIP023	3529	PSD2-AS1	Intronic
5	139743034	139743534	2	CD4 TCM._.Other	2938	PSD2-AS1	Intronic
5	139744165	139744665	2	CD8 TEM._.Control_HIP023	1807	PSD2-AS1	Intronic
5	139744975	139745475	7	B naive._.COVID19_55650_0132d0	997	PSD2-AS1	Exonic
5	139746093	139746593	18	NK._.COVID19_28205_0555d0	119	PSD2-AS1	Promoter
5	139746597	139747097	18	CD8 TEM._.COVID19_55650_0066d0	623	PSD2-AS1	Promoter
5	139747107	139747607	10	B naive._.COVID19_55650_0132d0	1133	PSD2-AS1	Promoter
5	139747780	139748280	18	NK._.Control_HIP023	1806	PSD2-AS1	Promoter
5	139748378	139748878	6	CD8 TEM._.COVID19_28205_0559	2404	PSD2-AS1	Distal
5	139749204	139749704	2	CD4 TCM._.COVID19_55650_0083	3230	PSD2-AS1	Distal
5	139750048	139750548	3	NK._.Control_HIP002	4074	PSD2-AS1	Distal
5	139750947	139751447	2	CD14 Mono._.Control_EV08	4973	PSD2-AS1	Distal
5	139753197	139753697	2	CD4 Naive._.Control_HIP044	7223	PSD2-AS1	Distal
5	139754574	139755074	3	B intermediate._.COVID19_28205_0558	8600	PSD2-AS1	Distal
5	139755418	139755918	9	CD4 TCM._.COVID19_28205_0564d0	9444	PSD2-AS1	Distal
5	139756089	139756589	2	CD4 TCM._.COVID19_28205_0555d2	10115	PSD2-AS1	Distal
5	139758493	139758993	2	CD14 Mono._.COVID19_28205_0556	12519	PSD2-AS1	Distal
5	139759250	139759750	4	CD14 Mono._.Control_HIP015	13276	PSD2-AS1	Distal
5	139760072	139760572	3	CD14 Mono._.COVID19_55650_0052	14098	PSD2-AS1	Distal
5	139762933	139763433	2	CD14 Mono._.COVID19_55650_0055	16959	PSD2-AS1	Distal
5	139764071	139764571	9	B naive._.Control_EV08	18097	PSD2-AS1	Distal
5	139765006	139765506	7	CD8 TEM._.COVID19_55650_0066d0	19032	PSD2-AS1	Distal
5	139765634	139766134	7	CD16 Mono._.Other	19660	PSD2-AS1	Distal
5	139766220	139766720	2	CD16 Mono._.Control_HIP002	20246	PSD2-AS1	Distal
5	139775321	139775821	8	CD16 Mono._.Control_HIP002	20249	PSD2	Distal
5	139776657	139777157	2	CD14 Mono._.COVID19_28205_0556	18913	PSD2	Distal
5	139787381	139787881	22	CD14 Mono._.COVID19_28205_0555d0	8189	PSD2	Distal
5	139787885	139788385	11	CD4 TCM._.COVID19_55650_0066d7	7685	PSD2	Distal
5	139788448	139788948	3	CD14 Mono._.COVID19_28205_0558	7122	PSD2	Distal
5	139789041	139789541	2	NK._.COVID19_55650_0083	6529	PSD2	Distal
5	139793730	139794230	2	B naive._.COVID19_55650_0067	1840	PSD2	Promoter
5	139794664	139795164	2	CD4 TCM._.COVID19_55650_0083	906	PSD2	Promoter
5	139795568	139796068	2	CD8 TEM._.Control_HIP023	2	PSD2	Promoter
5	139796168	139796668	2	NK._.Control_HIP023	596	PSD2	Intronic
5	139808568	139809068	2	CD14 Mono._.COVID19_28205_0556	12996	PSD2	Intronic
5	139844340	139844840	8	CD4 TCM._.Control_HIP023	48768	PSD2	Distal
5	139847056	139847556	4	B intermediate._.COVID19_55650_0066d7	51484	PSD2	Exonic
5	139848084	139848584	16	CD4 TCM._.Other	52512	PSD2	Exonic
5	139848638	139849138	5	CD8 TEM._.COVID19_28205_0557	53066	PSD2	Intronic
5	139849529	139850029	3	CD14 Mono._.COVID19_28205_0556	53957	PSD2	Intronic
5	139850267	139850767	2	NK._.Other	54695	PSD2	Intronic
5	139856201	139856701	2	CD14 Mono._.Control_HIP044	60629	PSD2	Intronic
5	139857144	139857644	2	CD4 TCM._.COVID19_55650_0086	61572	PSD2	Intronic
5	139864032	139864532	11	CD4 TCM._.Control_HIP043	68460	PSD2	Intronic
5	139897259	139897759	5	NK._.COVID19_28205_0559	101687	PSD2	Intronic
5	139903802	139904302	4	CD8 TEM._.COVID19_28205_0559	108230	PSD2	Intronic
5	139925886	139926386	18	NK._.COVID19_55650_0083	117162	NRG2	Intronic
5	139926464	139926964	3	NK._.COVID19_55650_0067	116584	NRG2	Intronic
5	139927065	139927565	3	CD8 TEM._.Other	115983	NRG2	Intronic
5	139946397	139946897	8	CD16 Mono._.Control_HIP023	96651	NRG2	Intronic
5	139951722	139952222	2	CD8 TEM._.COVID19_28205_0557	91326	NRG2	Intronic
5	139960947	139961447	2	B intermediate._.Control_HIP043	82101	NRG2	Intronic
5	139962095	139962595	2	B naive._.Control_HIP044	80953	NRG2	Intronic
5	139965222	139965722	2	NK._.Control_HIP045	77826	NRG2	Intronic
5	139968721	139969221	17	CD4 TCM._.COVID19_28205_0564d0	74327	NRG2	Intronic
5	139985670	139986170	9	CD14 Mono._.COVID19_28205_0558	57378	NRG2	Intronic
5	140005086	140005586	6	B intermediate._.Control_HIP043	37962	NRG2	Intronic
5	140015182	140015682	2	CD14 Mono._.COVID19_28205_0556	27866	NRG2	Intronic
5	140038575	140039075	2	Plasmablast._.COVID19_28205_0558	4473	NRG2	Intronic
5	140039566	140040066	2	CD14 Mono._.COVID19_55650_0066d7	3482	NRG2	Intronic
5	140041459	140041959	2	CD8 TEM._.COVID19_28205_0557	1589	NRG2	Intronic
5	140042469	140042969	2	CD4 Naive._.Control_HIP044	579	NRG2	Exonic
5	140043078	140043578	10	CD4 TCM._.COVID19_55650_0066d7	28	NRG2	Promoter
5	140048411	140048911	5	CD14 Mono._.COVID19_55650_0067	5361	NRG2	Distal
5	140060984	140061484	2	CD4 TCM._.Control_HIP044	17934	NRG2	Distal
5	140073162	140073662	7	CD4 TCM._.COVID19_55650_0066d7	30112	NRG2	Intronic
5	140092528	140093028	2	CD4 Naive._.Control_HIP045	15851	MALINC1	Intronic
5	140106104	140106604	2	CD14 Mono._.COVID19_55650_0055	2275	MALINC1	Exonic
5	140106919	140107419	6	B naive._.COVID19_55650_0067	1460	MALINC1	Exonic
5	140107465	140107965	19	CD4 TCM._.COVID19_55650_0055	914	MALINC1	Intronic
5	140108283	140108783	15	CD4 TCM._.COVID19_55650_0066d7	96	MALINC1	Promoter
5	140108930	140109430	6	CD4 TCM._.COVID19_55650_0067	549	MALINC1	Promoter
5	140111561	140112061	6	B intermediate._.Control_HIP043	2311	PURA	Distal
5	140112364	140112864	4	CD8 TEM._.COVID19_28205_0564d0	1508	PURA	Promoter
5	140113191	140113691	15	CD8 TEM._.Control_EV08	681	PURA	Promoter
5	140113801	140114301	19	NK._.COVID19_55650_0055	71	PURA	Promoter
5	140114464	140114964	21	CD14 Mono._.COVID19_55650_0052	590	PURA	Exonic
5	140116202	140116702	2	CD4 TCM._.COVID19_28205_0556	2328	PURA	Exonic
5	140116714	140117214	3	CD8 TEM._.Control_HIP023	2840	PURA	Exonic
5	140117619	140118119	2	CD4 TCM._.COVID19_55650_0083	3745	PURA	Exonic
5	140118293	140118793	2	CD4 Naive._.COVID19_28205_0559	4419	PURA	Exonic
5	140123189	140123689	2	NK._.COVID19_55650_0067	2495	IGIP	Exonic
5	140131249	140131749	2	CD8 TEM._.COVID19_28205_0558	5563	IGIP	Distal
5	140131845	140132345	19	CD14 Mono._.COVID19_55650_0067	6159	IGIP	Distal
5	140133699	140134199	6	NK._.Control_HIP044	8013	IGIP	Distal
5	140144124	140144624	19	CD8 TEM._.COVID19_55650_0132d0	12944	LOC101929719	Distal
5	140145715	140146215	20	CD14 Mono._.COVID19_55650_0067	11353	LOC101929719	Distal
5	140151505	140152005	2	NK._.COVID19_28205_0555d0	5563	LOC101929719	Distal
5	140157051	140157551	17	CD4 TCM._.COVID19_55650_0083	17	LOC101929719	Promoter
5	140166864	140167364	6	CD14 Mono._.COVID19_28205_0558	7527	CYSTM1	Exonic
5	140169320	140169820	2	CD14 Mono._.COVID19_55650_0066d7	5071	CYSTM1	Intronic
5	140170449	140170949	2	CD8 TEM._.COVID19_55650_0132d0	3942	CYSTM1	Intronic
5	140174318	140174818	4	CD8 TEM._.COVID19_55650_0066d0	73	CYSTM1	Promoter
5	140174837	140175337	10	B naive._.COVID19_55650_0132d0	444	CYSTM1	Exonic
5	140175427	140175927	19	CD14 Mono._.COVID19_55650_0132d0	1034	CYSTM1	Intronic
5	140175958	140176458	17	CD14 Mono._.COVID19_55650_0086	1565	CYSTM1	Intronic
5	140178647	140179147	2	CD16 Mono._.Control_HIP002	4254	CYSTM1	Intronic
5	140180911	140181411	3	CD8 TEM._.COVID19_55650_0132d0	6518	CYSTM1	Intronic
5	140182647	140183147	13	CD14 Mono._.COVID19_55650_0066d7	8254	CYSTM1	Intronic
5	140186181	140186681	6	CD16 Mono._.Control_HIP023	11788	CYSTM1	Intronic
5	140196059	140196559	4	CD14 Mono._.COVID19_55650_0067	21666	CYSTM1	Intronic
5	140196696	140197196	3	CD14 Mono._.COVID19_55650_0055	22303	CYSTM1	Intronic
5	140205097	140205597	7	CD14 Mono._.COVID19_55650_0066d7	30704	CYSTM1	Intronic
5	140207750	140208250	3	CD16 Mono._.Control_HIP002	33357	CYSTM1	Intronic
5	140214775	140215275	7	CD14 Mono._.COVID19_28205_0555d2	40382	CYSTM1	Intronic
5	140216611	140217111	4	CD14 Mono._.COVID19_28205_0558	42218	CYSTM1	Intronic
5	140221566	140222066	9	CD14 Mono._.COVID19_55650_0067	47173	CYSTM1	Intronic
5	140235717	140236217	5	CD16 Mono._.Control_HIP015	61324	CYSTM1	Intronic
5	140236819	140237319	7	CD14 Mono._.Other	62426	CYSTM1	Intronic
5	140239812	140240312	15	CD14 Mono._.COVID19_55650_0066d7	63058	PFDN1	Intronic
5	140244402	140244902	20	CD14 Mono._.COVID19_55650_0083	58468	PFDN1	Exonic
5	140245196	140245696	17	CD14 Mono._.Control_EV08	57674	PFDN1	Exonic
5	140246287	140246787	4	CD14 Mono._.COVID19_55650_0066d7	56583	PFDN1	Intronic
5	140249430	140249930	2	pDC._.Rep2	53440	PFDN1	Intronic
5	140251551	140252051	22	CD14 Mono._.COVID19_55650_0083	51319	PFDN1	Intronic
5	140252194	140252694	2	CD14 Mono._.COVID19_55650_0055	50676	PFDN1	Intronic
5	140253926	140254426	2	cDC2._.Rep1	48944	PFDN1	Intronic
5	140255787	140256287	2	CD16 Mono._.Other	47083	PFDN1	Intronic
5	140259462	140259962	2	CD4 Naive._.COVID19_28205_0558	43408	PFDN1	Intronic
5	140261661	140262161	22	CD14 Mono._.COVID19_55650_0055	41209	PFDN1	Intronic
5	140266738	140267238	2	pDC._.Rep2	36132	PFDN1	Intronic
5	140267428	140267928	7	CD14 Mono._.COVID19_55650_0066d7	35442	PFDN1	Intronic
5	140272451	140272951	2	CD14 Mono._.Control_EV08	30419	PFDN1	Intronic
5	140273488	140273988	22	CD14 Mono._.COVID19_55650_0066d7	29382	PFDN1	Intronic
5	140275098	140275598	11	CD14 Mono._.COVID19_55650_0055	27772	PFDN1	Intronic
5	140278679	140279179	2	CD16 Mono._.Other	24191	PFDN1	Intronic
5	140284625	140285125	9	B intermediate._.COVID19_55650_0066d7	18245	PFDN1	Intronic
5	140292970	140293470	4	CD4 Naive._.COVID19_28205_0559	9900	PFDN1	Intronic
5	140293502	140294002	2	CD4 Naive._.COVID19_28205_0559	9368	PFDN1	Intronic
5	140295216	140295716	3	CD14 Mono._.COVID19_55650_0132d0	7654	PFDN1	Intronic
5	140302855	140303355	22	CD14 Mono._.COVID19_28205_0558	15	PFDN1	Promoter
5	140303862	140304362	11	CD14 Mono._.COVID19_55650_0086	990	PFDN1	Promoter
5	140305395	140305895	3	CD16 Mono._.Control_HIP023	2523	PFDN1	Distal
5	140306346	140306846	4	CD14 Mono._.Control_HIP015	3474	PFDN1	Distal
5	140310331	140310831	5	CD14 Mono._.COVID19_55650_0067	7459	PFDN1	Distal
5	140312001	140312501	11	CD14 Mono._.COVID19_28205_0556	9129	PFDN1	Distal
5	140315256	140315756	2	CD14 Mono._.COVID19_55650_0055	12384	PFDN1	Distal
5	140319778	140320278	21	CD14 Mono._.COVID19_28205_0558	16906	PFDN1	Distal
5	140321785	140322285	22	CD14 Mono._.Other	18913	PFDN1	Distal
5	140322635	140323135	5	CD14 Mono._.Control_EV08	19763	PFDN1	Distal
5	140323333	140323833	4	CD14 Mono._.Control_EV08	20461	PFDN1	Distal
5	140323965	140324465	4	CD14 Mono._.Control_HIP015	21093	PFDN1	Distal
5	140324612	140325112	21	CD14 Mono._.COVID19_55650_0132d0	21740	PFDN1	Distal
5	140325151	140325651	4	CD14 Mono._.COVID19_55650_0052	21229	HBEGF	Distal
5	140332323	140332823	3	CD14 Mono._.COVID19_55650_0055	14057	HBEGF	Distal
5	140338848	140339348	6	CD14 Mono._.COVID19_28205_0555d0	7532	HBEGF	Intronic
5	140340655	140341155	3	CD16 Mono._.Control_HIP015	5725	HBEGF	Intronic
5	140341653	140342153	2	CD16 Mono._.Control_HIP002	4727	HBEGF	Intronic
5	140342203	140342703	20	CD14 Mono._.COVID19_55650_0066d7	4177	HBEGF	Intronic
5	140342792	140343292	14	CD14 Mono._.COVID19_55650_0132d0	3588	HBEGF	Exonic
5	140343328	140343828	3	CD14 Mono._.COVID19_55650_0066d7	3052	HBEGF	Intronic
5	140344598	140345098	5	CD14 Mono._.COVID19_55650_0132d0	1782	HBEGF	Intronic
5	140345916	140346416	18	CD14 Mono._.Control_HIP015	464	HBEGF	Intronic
5	140346618	140347118	21	CD14 Mono._.COVID19_28205_0556	236	HBEGF	Promoter
5	140348073	140348573	4	CD14 Mono._.COVID19_55650_0066d7	1691	HBEGF	Promoter
5	140351672	140352172	13	CD4 TCM._.COVID19_55650_0067	5290	HBEGF	Distal
5	140355253	140355753	5	CD14 Mono._.COVID19_55650_0086	4698	SLC4A9	Distal
5	140356917	140357417	3	CD14 Mono._.COVID19_28205_0558	3034	SLC4A9	Distal
5	140357556	140358056	21	CD14 Mono._.COVID19_55650_0057	2395	SLC4A9	Distal
5	140361930	140362430	2	CD14 Mono._.COVID19_28205_0556	1977	SLC4A9	Intronic
5	140363109	140363609	19	CD14 Mono._.COVID19_28205_0558	3156	SLC4A9	Intronic
5	140364147	140364647	3	CD8 TEM._.COVID19_55650_0132d0	4194	SLC4A9	Exonic
5	140372815	140373315	12	CD14 Mono._.COVID19_28205_0555d0	12862	SLC4A9	Intronic
5	140391302	140391802	3	CD14 Mono._.COVID19_28205_0555d2	10261	ANKHD1	Distal
5	140395123	140395623	2	CD4 TCM._.COVID19_28205_0558	6440	ANKHD1	Distal
5	140399567	140400067	2	CD4 Naive._.Control_HIP015	1996	ANKHD1	Promoter
5	140400127	140400627	5	CD4 TCM._.COVID19_55650_0066d7	1436	ANKHD1	Promoter
5	140400693	140401193	16	CD4 TCM._.COVID19_55650_0086	870	ANKHD1	Promoter
5	140401327	140401827	4	NK_CD56bright._.Control_HIP044	236	ANKHD1	Promoter
5	140401833	140402333	20	CD8 TEM._.Control_HIP023	174	ANKHD1-EIF4EBP3	Exonic
5	140402354	140402854	17	CD4 TCM._.COVID19_28205_0556	695	ANKHD1-EIF4EBP3	Intronic
5	140403937	140404437	2	CD8 TEM._.Control_EV08	2278	ANKHD1-EIF4EBP3	Intronic
5	140408747	140409247	2	CD8 TEM._.Control_EV08	7088	ANKHD1-EIF4EBP3	Intronic
5	140411830	140412330	2	CD4 TCM._.Control_HIP044	10171	ANKHD1-EIF4EBP3	Intronic
5	140418615	140419115	2	CD4 TCM._.COVID19_28205_0558	16956	ANKHD1-EIF4EBP3	Intronic
5	140420619	140421119	2	CD4 TCM._.COVID19_28205_0558	18960	ANKHD1-EIF4EBP3	Intronic
5	140462162	140462662	2	CD4 TCM._.COVID19_55650_0086	60503	ANKHD1-EIF4EBP3	Intronic
5	140471228	140471728	2	B intermediate._.COVID19_28205_0558	69569	ANKHD1-EIF4EBP3	Intronic
5	140500966	140501466	2	CD14 Mono._.COVID19_55650_0132d0	46449	EIF4EBP3	Intronic
5	140532721	140533221	3	B intermediate._.COVID19_28205_0556	14694	EIF4EBP3	Intronic
5	140533783	140534283	4	CD4 TCM._.COVID19_28205_0564d0	13632	EIF4EBP3	Intronic
5	140545757	140546257	2	CD4 Naive._.Control_HIP045	1658	EIF4EBP3	Promoter
5	140546686	140547186	13	CD14 Mono._.COVID19_55650_0066d7	729	EIF4EBP3	Promoter
5	140547373	140547873	22	CD14 Mono._.COVID19_28205_0564d0	42	EIF4EBP3	Promoter
5	140548033	140548533	4	CD4 Naive._.COVID19_28205_0559	616	EIF4EBP3	Intronic
5	140548719	140549219	2	NK._.Control_HIP023	1302	EIF4EBP3	Exonic
5	140549227	140549727	7	CD16 Mono._.Control_HIP023	1810	EIF4EBP3	Exonic
5	140549900	140550400	3	NK._.COVID19_28205_0555d0	2483	EIF4EBP3	Exonic
5	140552782	140553282	3	CD14 Mono._.COVID19_55650_0055	5277	SRA1	Intronic
5	140553624	140554124	13	CD14 Mono._.COVID19_28205_0558	4435	SRA1	Intronic
5	140554354	140554854	16	CD14 Mono._.Control_EV08	3705	SRA1	Intronic
5	140555705	140556205	6	CD14 Mono._.COVID19_55650_0055	2354	SRA1	Intronic
5	140556416	140556916	11	NK._.Control_HIP002	1643	SRA1	Intronic
5	140557215	140557715	22	CD14 Mono._.COVID19_55650_0066d7	844	SRA1	Exonic
5	140558124	140558624	3	CD8 TEM._.COVID19_55650_0132d0	63	SRA1	Promoter
5	140560826	140561326	2	CD8 TEM._.COVID19_28205_0564d0	2674	MIR6831	Exonic
5	140562012	140562512	3	CD4 TCM._.COVID19_55650_0066d0	1488	MIR6831	Intronic
5	140562556	140563056	3	CD4 TCM._.Control_EV08	944	MIR6831	Promoter
5	140563566	140564066	9	CD4 TCM._.COVID19_55650_0083	64	MIR6831	Promoter
5	140564436	140564936	10	B naive._.Control_HIP015	229	SLC35A4	Promoter
5	140564994	140565494	10	CD4 TCM._.COVID19_55650_0066d7	787	SLC35A4	Promoter
5	140565614	140566114	2	CD14 Mono._.COVID19_55650_0086	1407	SLC35A4	Exonic
5	140567223	140567723	4	CD4 TCM._.Control_HIP043	3016	SLC35A4	Exonic
5	140568521	140569021	3	CD14 Mono._.COVID19_55650_0055	4314	SLC35A4	Exonic
5	140569139	140569639	17	NK._.COVID19_28205_0555d0	4932	SLC35A4	Intronic
5	140569753	140570253	3	B naive._.COVID19_55650_0067	5546	SLC35A4	Intronic
5	140574189	140574689	2	CD14 Mono._.Control_HIP043	9982	SLC35A4	Intronic
5	140575312	140575812	19	CD14 Mono._.Control_HIP015	11105	SLC35A4	Intronic
5	140576635	140577135	7	CD14 Mono._.COVID19_55650_0066d7	12428	SLC35A4	Intronic
5	140588613	140589113	12	CD14 Mono._.COVID19_55650_0066d7	3259	APBB3	Intronic
5	140589146	140589646	8	CD14 Mono._.Control_HIP023	2726	APBB3	Intronic
5	140591190	140591690	3	CD14 Mono._.COVID19_28205_0558	682	APBB3	Intronic
5	140591913	140592413	19	CD14 Mono._.COVID19_55650_0066d7	39	APBB3	Promoter
5	140594845	140595345	4	CD14 Mono._.COVID19_55650_0066d7	2971	APBB3	Distal
5	140595463	140595963	21	CD14 Mono._.COVID19_28205_0564d0	3589	APBB3	Distal
5	140596242	140596742	6	CD14 Mono._.COVID19_55650_0067	4368	APBB3	Distal
5	140596776	140597276	2	CD14 Mono._.COVID19_55650_0132d0	4902	APBB3	Distal
5	140602104	140602604	10	CD14 Mono._.COVID19_55650_0083	10230	APBB3	Distal
5	140602767	140603267	21	CD14 Mono._.COVID19_28205_0555d0	10893	APBB3	Distal
5	140603668	140604168	8	CD14 Mono._.COVID19_55650_0083	11794	APBB3	Distal
5	140607104	140607604	20	CD14 Mono._.COVID19_55650_0086	15230	APBB3	Distal
5	140608602	140609102	17	CD14 Mono._.Other	16728	APBB3	Distal
5	140609118	140609618	19	CD14 Mono._.Other	17244	APBB3	Distal
5	140611272	140611772	7	CD14 Mono._.COVID19_55650_0086	19398	APBB3	Distal
5	140611982	140612482	22	CD14 Mono._.COVID19_55650_0066d7	20108	APBB3	Distal
5	140613558	140614058	11	CD14 Mono._.COVID19_55650_0083	19892	CD14	Distal
5	140614353	140614853	2	CD14 Mono._.Control_HIP023	19097	CD14	Distal
5	140628679	140629179	7	CD14 Mono._.COVID19_55650_0067	4771	CD14	Distal
5	140630316	140630816	10	CD14 Mono._.COVID19_55650_0067	3134	CD14	Distal
5	140630906	140631406	21	CD14 Mono._.COVID19_28205_0558	2544	CD14	Distal
5	140631855	140632355	4	CD4 Naive._.Control_HIP044	1595	CD14	Exonic
5	140632410	140632910	21	CD8 TEM._.COVID19_28205_0559	1040	CD14	Exonic
5	140633151	140633651	20	CD14 Mono._.COVID19_55650_0067	299	CD14	Exonic
5	140633860	140634360	7	CD14 Mono._.COVID19_55650_0086	408	CD14	Promoter
5	140634903	140635403	22	CD14 Mono._.Other	1451	CD14	Promoter
5	140637339	140637839	2	CD16 Mono._.COVID19_55650_0052	1837	TMCO6	Promoter
5	140639074	140639574	22	CD14 Mono._.COVID19_55650_0055	102	TMCO6	Promoter
5	140639710	140640210	4	CD8 TEM._.COVID19_55650_0132d0	532	TMCO6	Intronic
5	140644262	140644762	2	CD4 TCM._.COVID19_55650_0067	2545	IK	Intronic
5	140646159	140646659	2	CD8 TEM._.Control_EV08	648	IK	Promoter
5	140646818	140647318	7	CD8 TEM._.COVID19_55650_0132d0	9	IK	Promoter
5	140647452	140647952	22	CD14 Mono._.COVID19_55650_0055	82	NDUFA2	Promoter
5	140648031	140648531	14	NK._.COVID19_55650_0066d7	436	MIR3655	Promoter
5	140662644	140663144	3	CD4 TCM._.COVID19_55650_0066d7	1781	WDR55	Promoter
5	140663955	140664455	3	B naive._.Control_HIP044	470	WDR55	Promoter
5	140664569	140665069	19	NK._.COVID19_55650_0055	142	WDR55	Exonic
5	140665193	140665693	6	NK._.COVID19_28205_0558	766	WDR55	Intronic
5	140668292	140668792	2	CD8 TEM._.Control_EV08	3865	WDR55	Intronic
5	140674591	140675091	2	CD4 TCM._.Control_HIP023	1254	DND1	Promoter
5	140690347	140690847	5	CD8 TEM._.Control_HIP023	828	HARS2	Promoter
5	140691105	140691605	22	CD14 Mono._.COVID19_55650_0132d0	70	HARS2	Promoter
5	140699333	140699833	2	CD8 TEM._.Other	902	ZMAT2	Intronic
5	140700178	140700678	9	B intermediate._.COVID19_28205_0558	1747	ZMAT2	Exonic
5	140700691	140701191	8	CD4 TCM._.Control_HIP023	2260	ZMAT2	Intronic
5	140709634	140710134	2	CD8 TEM._.COVID19_55650_0132d0	1390	VTRNA1-1	Promoter
5	140710459	140710959	8	B naive._.Control_EV08	565	VTRNA1-1	Promoter
5	140710971	140711471	22	CD14 Mono._.COVID19_55650_0086	53	VTRNA1-1	Promoter
5	140711581	140712081	4	CD8 TEM._.COVID19_55650_0066d7	555	VTRNA1-1	Distal
5	140718664	140719164	2	CD14 Mono._.COVID19_55650_0066d7	10	VTRNA1-2	Promoter
5	140720134	140720634	10	CD4 TCM._.COVID19_55650_0066d0	1458	VTRNA1-2	Distal
5	140725927	140726427	21	CD8 TEM._.COVID19_55650_0066d0	18	VTRNA1-3	Promoter
5	140734280	140734780	2	CD14 Mono._.COVID19_28205_0556	8371	VTRNA1-3	Distal
5	140841931	140842431	2	B naive._.Control_HIP023	993	PCDHA8	Exonic
5	140925736	140926236	2	NK._.Control_HIP023	382	PCDHAC1	Promoter
5	140948968	140949468	2	B naive._.Control_HIP044	17016	PCDHAC2	Intronic
5	140998510	140999010	2	NK._.COVID19_55650_0055	32524	PCDHAC2	Intronic
5	141040213	141040713	2	B naive._.Control_EV08	10671	PCDHB1	Distal
5	141041047	141041547	10	CD4 TCM._.Control_EV08	9837	PCDHB1	Distal
5	141084343	141084843	5	CD4 TCM._.COVID19_28205_0558	9984	PCDHB2	Intronic
5	141186870	141187370	4	CD8 TEM._.COVID19_55650_0132d0	6	PCDHB9	Promoter
5	141320047	141320547	5	B intermediate._.COVID19_55650_0066d7	523	TAF7	Exonic
5	141320554	141321054	21	CD8 TEM._.COVID19_28205_0564d0	16	TAF7	Promoter
5	141321060	141321560	12	NK._.COVID19_55650_0067	488	TAF7	Promoter
5	141325927	141326427	15	CD4 TCM._.Control_HIP023	4393	PCDHGA1	Distal
5	141330167	141330667	12	CD8 TEM._.COVID19_28205_0564d0	153	PCDHGA1	Promoter
5	141333997	141334497	2	B intermediate._.Control_HIP043	3675	PCDHGA1	Exonic
5	141338509	141339009	2	CD8 TEM._.COVID19_28205_0559	0	PCDHGA2	Promoter
5	141343561	141344061	2	CD8 TEM._.Control_HIP045	17	PCDHGA3	Promoter
5	141349817	141350317	4	NK._.COVID19_55650_0055	34	PCDHGB1	Promoter
5	141354707	141355207	5	NK._.COVID19_55650_0083	67	PCDHGA4	Promoter
5	141356648	141357148	2	CD4 TCM._.Other	1872	PCDHGA4	Exonic
5	141359705	141360205	12	CD8 TEM._.Control_HIP043	86	PCDHGB2	Promoter
5	141369940	141370440	13	CD8 TEM._.COVID19_28205_0564d0	73	PCDHGB3	Promoter
5	141373571	141374071	2	CD8 TEM._.Control_HIP023	92	PCDHGA6	Promoter
5	141382416	141382916	2	CD8 TEM._.Control_HIP002	72	PCDHGA7	Promoter
5	141387373	141387873	5	NK._.Control_HIP023	74	PCDHGB4	Promoter
5	141392328	141392828	2	NK._.Control_HIP043	2420	PCDHGA8	Exonic
5	141397642	141398142	3	B intermediate._.COVID19_55650_0066d7	94	PCDHGB5	Promoter
5	141402468	141402968	5	NK._.COVID19_55650_0083	213	PCDHGA9	Promoter
5	141404401	141404901	2	B naive._.Control_HIP015	1718	PCDHGA9	Exonic
5	141407712	141408212	13	CD8 TEM._.COVID19_28205_0557	58	PCDHGB6	Promoter
5	141411525	141412025	14	NK._.COVID19_28205_0555d0	1211	PCDHGA10	Promoter
5	141412700	141413200	16	CD8 TEM._.COVID19_55650_0066d0	36	PCDHGA10	Promoter
5	141413666	141414166	2	NK._.COVID19_55650_0086	928	PCDHGA10	Exonic
5	141415224	141415724	3	NK._.COVID19_55650_0086	2170	PCDHGB7	Exonic
5	141417352	141417852	13	CD14 Mono._.COVID19_28205_0558	42	PCDHGB7	Promoter
5	141420748	141421248	20	CD14 Mono._.COVID19_28205_0556	48	PCDHGA11	Promoter
5	141422548	141423048	2	CD8 TEM._.Control_HIP023	1750	PCDHGA11	Exonic
5	141430289	141430789	9	B intermediate._.Control_HIP043	49	PCDHGA12	Promoter
5	141431270	141431770	5	CD14 Mono._.COVID19_55650_0067	930	PCDHGA12	Exonic
5	141475655	141476155	9	B intermediate._.Control_HIP043	41	PCDHGC3	Promoter
5	141476160	141476660	7	CD14 Mono._.COVID19_55650_0086	462	PCDHGC3	Exonic
5	141484983	141485483	3	B intermediate._.COVID19_28205_0558	235	PCDHGC4	Exonic
5	141491335	141491835	2	B intermediate._.Control_HIP045	2463	PCDHGC5	Exonic
5	141492057	141492557	6	B intermediate._.Control_HIP044	3185	PCDHGC5	Intronic
5	141492566	141493066	2	NK._.COVID19_28205_0555d0	3694	PCDHGC5	Intronic
5	141495056	141495556	2	B naive._.COVID19_55650_0052	6184	PCDHGC5	Intronic
5	141495733	141496233	2	CD8 TEM._.COVID19_28205_0557	6861	PCDHGC5	Intronic
5	141504158	141504658	2	pDC._.Rep1	15286	PCDHGC5	Intronic
5	141507671	141508171	2	CD4 TCM._.Other	18799	PCDHGC5	Intronic
5	141508861	141509361	3	B intermediate._.COVID19_28205_0558	19989	PCDHGC5	Intronic
5	141510132	141510632	2	CD8 TEM._.COVID19_55650_0132d0	21260	PCDHGC5	Intronic
5	141511139	141511639	10	B intermediate._.Control_HIP043	22267	PCDHGC5	Exonic
5	141511747	141512247	10	CD8 TEM._.COVID19_55650_0066d7	22875	PCDHGC5	Exonic
5	141512270	141512770	13	CD4 TCM._.COVID19_28205_0558	23398	PCDHGC5	Exonic
5	141512854	141513354	13	CD8 TEM._.COVID19_28205_0559	23982	PCDHGC5	Distal
5	141513774	141514274	18	CD14 Mono._.COVID19_55650_0067	24902	PCDHGC5	Distal
5	141514749	141515249	11	NK._.Control_EV08	25877	PCDHGC5	Distal
5	141515482	141515982	2	NK._.Control_HIP044	26610	PCDHGC5	Exonic
5	141519898	141520398	12	CD14 Mono._.Control_EV08	31026	PCDHGC5	Intronic
5	141521147	141521647	21	CD14 Mono._.COVID19_28205_0564d0	32275	PCDHGC5	Intronic
5	141524703	141525203	20	CD14 Mono._.COVID19_55650_0052	33357	LOC100505658	Intronic
5	141529682	141530182	3	B intermediate._.COVID19_28205_0556	28378	LOC100505658	Intronic
5	141550115	141550615	6	CD14 Mono._.Control_HIP015	7945	LOC100505658	Intronic
5	141557773	141558273	20	CD8 TEM._.COVID19_28205_0564d0	287	LOC100505658	Promoter
5	141560758	141561258	12	CD14 Mono._.COVID19_28205_0564d0	2696	LOC100505658	Intronic
5	141563585	141564085	7	B intermediate._.Control_HIP045	5523	LOC100505658	Exonic
5	141564096	141564596	9	CD4 Naive._.COVID19_28205_0559	6034	LOC100505658	Exonic
5	141567444	141567944	10	CD4 TCM._.Control_HIP023	9382	LOC100505658	Intronic
5	141570611	141571111	8	CD16 Mono._.Control_HIP015	12549	LOC100505658	Intronic
5	141581950	141582450	14	CD14 Mono._.COVID19_55650_0066d7	23888	LOC100505658	Intronic
5	141582590	141583090	2	CD16 Mono._.Control_HIP015	24528	LOC100505658	Intronic
5	141585528	141586028	6	CD14 Mono._.COVID19_55650_0052	27466	LOC100505658	Intronic
5	141586227	141586727	2	CD14 Mono._.Other	28165	LOC100505658	Intronic
5	141590159	141590659	20	CD14 Mono._.Control_EV08	28645	DIAPH1	Intronic
5	141592007	141592507	17	CD4 TCM._.Control_HIP044	26797	DIAPH1	Intronic
5	141595490	141595990	2	CD14 Mono._.Control_HIP002	23314	DIAPH1	Intronic
5	141597341	141597841	15	CD14 Mono._.COVID19_55650_0066d7	21463	DIAPH1	Intronic
5	141598356	141598856	8	CD4 TCM._.COVID19_28205_0558	20448	DIAPH1	Intronic
5	141599038	141599538	7	CD14 Mono._.COVID19_55650_0086	19766	DIAPH1	Intronic
5	141599946	141600446	6	CD14 Mono._.COVID19_55650_0132d0	18858	DIAPH1	Intronic
5	141602067	141602567	11	CD14 Mono._.Other	16737	DIAPH1	Intronic
5	141602720	141603220	3	CD4 TCM._.COVID19_28205_0556	16084	DIAPH1	Intronic
5	141603572	141604072	6	CD14 Mono._.COVID19_55650_0057	15232	DIAPH1	Intronic
5	141604299	141604799	22	CD14 Mono._.Control_HIP023	14505	DIAPH1	Intronic
5	141605612	141606112	21	CD8 TEM._.Other	13192	DIAPH1	Intronic
5	141606178	141606678	2	CD14 Mono._.COVID19_55650_0066d7	12626	DIAPH1	Intronic
5	141607550	141608050	6	NK._.Control_HIP023	11254	DIAPH1	Intronic
5	141608059	141608559	6	NK._.Control_HIP045	10745	DIAPH1	Intronic
5	141608717	141609217	10	NK._.COVID19_28205_0555d0	10087	DIAPH1	Intronic
5	141609814	141610314	3	CD14 Mono._.COVID19_55650_0055	8990	DIAPH1	Intronic
5	141615800	141616300	4	CD8 TEM._.COVID19_28205_0559	3004	DIAPH1	Intronic
5	141616524	141617024	7	CD4 TCM._.COVID19_55650_0083	2280	DIAPH1	Intronic
5	141617054	141617554	8	CD4 TCM._.COVID19_55650_0067	1750	DIAPH1	Intronic
5	141617597	141618097	5	B intermediate._.COVID19_28205_0558	1207	DIAPH1	Intronic
5	141618236	141618736	19	CD8 TEM._.COVID19_28205_0564d0	568	DIAPH1	Intronic
5	141618845	141619345	19	CD4 TCM._.COVID19_55650_0055	39	DIAPH1	Promoter
5	141623031	141623531	22	CD14 Mono._.Other	4225	DIAPH1	Intronic
5	141629560	141630060	2	CD8 TEM._.COVID19_28205_0564d0	7059	HDAC3	Exonic
5	141634098	141634598	14	CD14 Mono._.COVID19_55650_0067	2521	HDAC3	Intronic
5	141636018	141636518	2	B naive._.COVID19_55650_0067	601	HDAC3	Promoter
5	141636673	141637173	19	CD4 TCM._.Other	26	RELL2	Promoter
5	141637362	141637862	13	CD4 TCM._.COVID19_28205_0564d0	661	RELL2	Promoter
5	141637996	141638496	7	B intermediate._.Other	1295	RELL2	Promoter
5	141638594	141639094	2	CD4 TCM._.COVID19_55650_0067	1893	RELL2	Promoter
5	141640580	141641080	3	CD4 TCM._.Control_HIP023	3879	RELL2	Exonic
5	141641763	141642263	4	CD8 TEM._.COVID19_28205_0559	5062	RELL2	Exonic
5	141644904	141645404	2	NK._.Control_HIP023	6264	FCHSD1	Intronic
5	141650622	141651122	2	CD16 Mono._.COVID19_55650_0083	546	FCHSD1	Intronic
5	141651172	141651672	20	CD14 Mono._.COVID19_28205_0555d0	2	FCHSD1	Promoter
5	141651829	141652329	4	CD4 TCM._.Control_HIP044	659	FCHSD1	Promoter
5	141654328	141654828	2	CD14 Mono._.COVID19_28205_0556	3158	FCHSD1	Intronic
5	141658013	141658513	5	CD14 Mono._.COVID19_28205_0558	6843	FCHSD1	Intronic
5	141664950	141665450	20	CD14 Mono._.COVID19_55650_0066d7	13780	FCHSD1	Intronic
5	141666955	141667455	2	CD4 TCM._.COVID19_28205_0556	15015	ARAP3	Intronic
5	141668349	141668849	2	CD4 Naive._.Control_HIP015	13621	ARAP3	Intronic
5	141677352	141677852	5	CD8 TEM._.COVID19_55650_0052	4618	ARAP3	Intronic
5	141679383	141679883	2	CD4 TCM._.COVID19_28205_0556	2587	ARAP3	Exonic
5	141680867	141681367	2	CD4 TCM._.COVID19_55650_0067	1103	ARAP3	Intronic
5	141681515	141682015	6	NK._.COVID19_55650_0066d7	455	ARAP3	Intronic
5	141682063	141682563	20	CD14 Mono._.COVID19_55650_0055	91	ARAP3	Promoter
5	141682854	141683354	20	CD14 Mono._.COVID19_28205_0556	882	ARAP3	Promoter
5	141685665	141686165	2	CD16 Mono._.Control_HIP043	3693	ARAP3	Distal
5	141691334	141691834	2	CD14 Mono._.COVID19_55650_0066d7	9362	ARAP3	Distal
5	141691999	141692499	15	CD4 TCM._.COVID19_28205_0558	10027	ARAP3	Distal
5	141692508	141693008	6	CD8 TEM._.COVID19_55650_0066d7	10536	ARAP3	Distal
5	141693105	141693605	16	CD4 TCM._.COVID19_28205_0555d2	11133	ARAP3	Distal
5	141693716	141694216	2	CD8 TEM._.COVID19_55650_0066d0	11744	ARAP3	Distal
5	141701545	141702045	6	CD4 TCM._.Control_HIP044	19573	ARAP3	Distal
5	141702066	141702566	16	CD4 TCM._.COVID19_28205_0564d0	20094	ARAP3	Distal
5	141702786	141703286	9	NK._.COVID19_28205_0559	20814	ARAP3	Distal
5	141703604	141704104	2	B naive._.Control_HIP015	21632	ARAP3	Distal
5	141705023	141705523	2	B naive._.Control_HIP023	23051	ARAP3	Distal
5	141706195	141706695	2	CD14 Mono._.COVID19_28205_0556	24223	ARAP3	Distal
5	141734762	141735262	2	CD14 Mono._.COVID19_55650_0055	52790	ARAP3	Distal
5	141747060	141747560	5	B intermediate._.Control_HIP043	65088	ARAP3	Distal
5	141747774	141748274	8	B intermediate._.COVID19_55650_0066d7	65802	ARAP3	Distal
5	141787966	141788466	2	CD14 Mono._.Control_HIP002	91029	PCDH1	Distal
5	141810737	141811237	2	CD4 TCM._.COVID19_28205_0556	68258	PCDH1	Distal
5	141811483	141811983	2	NK._.COVID19_28205_0559	67512	PCDH1	Distal
5	141814000	141814500	3	CD14 Mono._.COVID19_28205_0558	64995	PCDH1	Distal
5	141826181	141826681	2	NK._.Control_HIP045	52814	PCDH1	Distal
5	141842527	141843027	2	CD8 TEM._.COVID19_28205_0556	36468	PCDH1	Distal
5	141845465	141845965	3	B intermediate._.Other	33530	PCDH1	Distal
5	141848748	141849248	6	CD4 TCM._.Control_EV08	30247	PCDH1	Distal
5	141849511	141850011	19	CD8 TEM._.Control_HIP023	29484	PCDH1	Distal
5	141850245	141850745	8	NK._.Control_HIP023	28750	PCDH1	Distal
5	141851132	141851632	2	CD8 TEM._.Control_HIP023	27863	PCDH1	Distal
5	141852395	141852895	5	CD4 TCM._.Control_HIP043	26600	PCDH1	Distal
5	141853345	141853845	2	CD4 TCM._.Control_HIP023	25650	PCDH1	Exonic
5	141854169	141854669	2	NK._.Control_HIP023	24826	PCDH1	Exonic
5	141855345	141855845	2	CD8 TEM._.COVID19_55650_0132d0	23650	PCDH1	Intronic
5	141875365	141875865	4	NK._.COVID19_55650_0066d7	3630	PCDH1	Intronic
5	141876194	141876694	12	NK._.Control_HIP023	2801	PCDH1	Intronic
5	141877046	141877546	18	NK._.Control_HIP044	1949	PCDH1	Intronic
5	141878200	141878700	10	NK._.COVID19_55650_0132d0	795	PCDH1	Intronic
5	141879105	141879605	9	B intermediate._.Control_HIP023	108	PCDH1	Promoter
5	141879734	141880234	3	B naive._.COVID19_55650_0067	737	PCDH1	Promoter
5	141880886	141881386	3	CD8 TEM._.Control_EV08	1889	PCDH1	Promoter
5	141881391	141881891	2	CD4 TCM._.COVID19_28205_0558	2394	PCDH1	Distal
5	141883329	141883829	7	CD14 Mono._.COVID19_55650_0067	4332	PCDH1	Distal
5	141898649	141899149	2	cDC2._.Rep2	19652	PCDH1	Distal
5	141903190	141903690	15	CD14 Mono._.COVID19_28205_0555d0	20367	DELE1	Distal
5	141913540	141914040	2	B naive._.Control_HIP023	10017	DELE1	Distal
5	141914263	141914763	17	CD14 Mono._.Control_HIP015	9294	DELE1	Distal
5	141916796	141917296	4	CD16 Mono._.COVID19_55650_0052	6761	DELE1	Distal
5	141923545	141924045	22	CD14 Mono._.COVID19_55650_0066d7	12	DELE1	Promoter
5	141924143	141924643	4	CD14 Mono._.COVID19_55650_0052	584	DELE1	Intronic
5	141940526	141941026	2	CD4 TCM._.COVID19_28205_0556	16967	DELE1	Exonic
5	141941318	141941818	15	CD14 Mono._.COVID19_55650_0132d0	16759	RNF14	Exonic
5	141944645	141945145	2	NK._.COVID19_55650_0083	13432	RNF14	Exonic
5	141945725	141946225	4	CD16 Mono._.Control_HIP015	12352	RNF14	Intronic
5	141951197	141951697	4	CD8 TEM._.Control_HIP023	6880	RNF14	Intronic
5	141954147	141954647	7	CD16 Mono._.Control_HIP043	3930	RNF14	Intronic
5	141956169	141956669	2	CD4 TCM._.COVID19_28205_0564d0	1908	RNF14	Promoter
5	141957488	141957988	4	CD14 Mono._.COVID19_55650_0066d7	589	RNF14	Promoter
5	141958102	141958602	6	CD16 Mono._.Control_HIP043	23	RNF14	Promoter
5	141958662	141959162	22	CD14 Mono._.COVID19_28205_0555d0	149	PCDH12	Exonic
5	141959338	141959838	2	CD4 TCM._.Control_EV08	525	PCDH12	Promoter
5	141959907	141960407	3	CD4 TCM._.COVID19_55650_0066d7	1094	PCDH12	Promoter
5	141960669	141961169	9	CD4 Naive._.Control_HIP045	1856	PCDH12	Promoter
5	141961751	141962251	6	CD8 TEM._.Control_HIP023	2938	PCDH12	Intronic
5	141968237	141968737	3	CD16 Mono._.Other	9424	PCDH12	Intronic
5	141968880	141969380	21	CD8 TEM._.Control_HIP023	10067	PCDH12	Exonic
5	141969687	141970187	2	B intermediate._.COVID19_55650_0066d7	10874	PCDH12	Intronic
5	141970236	141970736	2	Plasmablast._.1	11423	PCDH12	Intronic
5	141992295	141992795	10	CD4 TCM._.COVID19_55650_0067	20495	GNPDA1	Intronic
5	142004150	142004650	2	CD16 Mono._.COVID19_55650_0083	8640	GNPDA1	Intronic
5	142006919	142007419	4	NK_CD56bright._.Control_HIP044	5871	GNPDA1	Intronic
5	142007479	142007979	2	NK._.COVID19_55650_0067	5311	GNPDA1	Intronic
5	142012006	142012506	11	CD4 TCM._.Control_EV08	784	GNPDA1	Exonic
5	142012806	142013306	18	CD8 TEM._.COVID19_55650_0132d0	14	GNPDA1	Promoter
5	142013358	142013858	2	CD4 TCM._.COVID19_55650_0066d7	566	GNPDA1	Promoter
5	142013926	142014426	3	NK._.Control_HIP044	1134	GNPDA1	Promoter
5	142015097	142015597	8	CD4 Naive._.COVID19_28205_0559	2305	GNPDA1	Distal
5	142016041	142016541	17	CD8 TEM._.COVID19_55650_0132d0	3249	GNPDA1	Distal
5	142016552	142017052	12	CD8 TEM._.COVID19_55650_0132d0	3760	GNPDA1	Distal
5	142017562	142018062	6	CD8 TEM._.COVID19_55650_0066d0	4770	GNPDA1	Distal
5	142018067	142018567	11	CD8 TEM._.COVID19_55650_0132d0	5275	GNPDA1	Distal
5	142018637	142019137	2	CD8 TEM._.COVID19_55650_0066d0	5845	GNPDA1	Distal
5	142024896	142025396	18	CD4 TCM._.COVID19_55650_0083	12104	GNPDA1	Distal
5	142034120	142034620	3	CD4 Naive._.Control_HIP045	21328	GNPDA1	Distal
5	142046122	142046622	9	CD14 Mono._.COVID19_55650_0083	33330	GNPDA1	Distal
5	142051983	142052483	9	CD14 Mono._.Control_HIP015	39191	GNPDA1	Distal
5	142052908	142053408	14	CD14 Mono._.COVID19_55650_0066d7	40116	GNPDA1	Distal
5	142053412	142053912	20	CD14 Mono._.COVID19_28205_0558	40620	GNPDA1	Distal
5	142063771	142064271	12	CD14 Mono._.COVID19_55650_0055	44483	NDFIP1	Distal
5	142065251	142065751	7	CD14 Mono._.COVID19_28205_0558	43003	NDFIP1	Distal
5	142072404	142072904	3	CD14 Mono._.Control_HIP023	35850	NDFIP1	Distal
5	142088072	142088572	10	CD4 TCM._.Control_HIP023	20182	NDFIP1	Distal
5	142088716	142089216	9	CD4 TCM._.COVID19_28205_0558	19538	NDFIP1	Distal
5	142094963	142095463	6	CD4 TCM._.COVID19_28205_0558	13291	NDFIP1	Distal
5	142095631	142096131	21	CD8 TEM._.COVID19_55650_0132d0	12623	NDFIP1	Distal
5	142096333	142096833	5	CD4 Naive._.Control_HIP044	11921	NDFIP1	Distal
5	142097026	142097526	2	CD4 Naive._.COVID19_28205_0559	11228	NDFIP1	Distal
5	142097799	142098299	6	CD4 Naive._.COVID19_28205_0559	10455	NDFIP1	Distal
5	142098454	142098954	2	CD4 Naive._.Other	9800	NDFIP1	Distal
5	142099290	142099790	2	CD4 Naive._.Control_HIP043	8964	NDFIP1	Distal
5	142104430	142104930	9	CD4 Naive._.Control_HIP044	3824	NDFIP1	Distal
5	142107978	142108478	8	CD4 TCM._.COVID19_55650_0066d7	276	NDFIP1	Promoter
5	142108528	142109028	19	NK._.Control_HIP023	272	NDFIP1	Exonic
5	142109217	142109717	9	CD4 Naive._.COVID19_28205_0559	961	NDFIP1	Intronic
5	142109934	142110434	2	cDC2._.Rep2	1678	NDFIP1	Intronic
5	142110948	142111448	3	CD4 TCM._.Control_HIP044	2692	NDFIP1	Intronic
5	142112112	142112612	3	CD4 TCM._.COVID19_55650_0083	3856	NDFIP1	Intronic
5	142112625	142113125	5	CD4 Naive._.Control_HIP044	4369	NDFIP1	Intronic
5	142113196	142113696	2	CD8 TEM._.Control_HIP023	4940	NDFIP1	Intronic
5	142118266	142118766	2	CD4 Naive._.COVID19_28205_0559	10010	NDFIP1	Intronic
5	142119220	142119720	2	CD4 TCM._.Control_HIP023	10964	NDFIP1	Intronic
5	142120205	142120705	3	CD8 TEM._.COVID19_28205_0556	11949	NDFIP1	Intronic
5	142120719	142121219	4	NK._.Control_HIP023	12463	NDFIP1	Intronic
5	142128776	142129276	5	CD4 TCM._.COVID19_55650_0067	20520	NDFIP1	Intronic
5	142133341	142133841	6	CD14 Mono._.COVID19_55650_0086	25085	NDFIP1	Intronic
5	142134272	142134772	5	CD16 Mono._.Control_HIP023	26016	NDFIP1	Intronic
5	142135546	142136046	3	CD4 Naive._.Control_HIP045	27290	NDFIP1	Exonic
5	142137011	142137511	2	CD4 TCM._.COVID19_55650_0083	28755	NDFIP1	Intronic
5	142140924	142141424	2	CD8 TEM._.COVID19_55650_0132d0	32668	NDFIP1	Intronic
5	142141436	142141936	2	CD8 TEM._.COVID19_28205_0564d0	33180	NDFIP1	Intronic
5	142143061	142143561	3	CD4 TCM._.COVID19_28205_0558	34805	NDFIP1	Exonic
5	142143848	142144348	10	CD8 TEM._.COVID19_55650_0052	35592	NDFIP1	Exonic
5	142145269	142145769	8	CD4 Naive._.COVID19_28205_0559	37013	NDFIP1	Intronic
5	142151810	142152310	10	CD4 TCM._.COVID19_55650_0083	43554	NDFIP1	Exonic
5	142157019	142157519	5	CD16 Mono._.Control_HIP015	48763	NDFIP1	Distal
5	142186836	142187336	10	NK._.Control_HIP044	78580	NDFIP1	Distal
5	142192163	142192663	3	CD14 Mono._.Control_HIP015	83907	NDFIP1	Distal
5	142220987	142221487	3	CD14 Mono._.COVID19_55650_0066d7	97084	SPRY4-IT1	Distal
5	142222101	142222601	6	CD16 Mono._.COVID19_55650_0052	95970	SPRY4-IT1	Distal
5	142223594	142224094	17	CD4 TCM._.Control_HIP043	94477	SPRY4-IT1	Distal
5	142287658	142288158	2	NK_CD56bright._.Control_HIP044	30413	SPRY4-IT1	Distal
5	142301507	142302007	3	NK_CD56bright._.Control_HIP015	16564	SPRY4-IT1	Distal
5	142314144	142314644	2	CD8 TEM._.Control_HIP023	3927	SPRY4-IT1	Exonic
5	142316005	142316505	2	B naive._.Control_HIP023	2066	SPRY4-IT1	Intronic
5	142320013	142320513	2	CD8 TEM._.Other	1940	SPRY4-IT1	Promoter
5	142323746	142324246	3	CD8 TEM._.Control_EV08	1043	SPRY4	Promoter
5	142324792	142325292	18	CD4 TCM._.COVID19_55650_0067	1	SPRY4	Promoter
5	142325653	142326153	5	CD8 TEM._.COVID19_28205_0559	609	SPRY4-AS1	Promoter
5	142326258	142326758	2	CD14 Mono._.COVID19_28205_0556	1214	SPRY4-AS1	Promoter
5	142342414	142342914	2	CD4 TCM._.COVID19_28205_0556	17370	SPRY4-AS1	Intronic
5	142350183	142350683	3	NK_CD56bright._.Other	25139	SPRY4-AS1	Intronic
5	142350779	142351279	3	CD4 TCM._.COVID19_55650_0066d7	25735	SPRY4-AS1	Intronic
5	142352889	142353389	3	NK_CD56bright._.Control_HIP044	27845	SPRY4-AS1	Intronic
5	142353726	142354226	4	CD8 TEM._.Other	28682	SPRY4-AS1	Intronic
5	142356044	142356544	3	CD8 TEM._.Other	31000	SPRY4-AS1	Intronic
5	142356861	142357361	18	CD4 TCM._.Control_HIP043	31817	SPRY4-AS1	Intronic
5	142357670	142358170	5	CD4 TCM._.COVID19_55650_0066d7	32626	SPRY4-AS1	Intronic
5	142358313	142358813	3	B naive._.COVID19_55650_0132d0	33269	SPRY4-AS1	Intronic
5	142359487	142359987	2	CD4 TCM._.COVID19_55650_0066d7	34443	SPRY4-AS1	Intronic
5	142360184	142360684	8	B naive._.Control_EV08	35140	SPRY4-AS1	Intronic
5	142362718	142363218	2	CD14 Mono._.COVID19_55650_0067	37674	SPRY4-AS1	Intronic
5	142363223	142363723	3	CD14 Mono._.COVID19_55650_0052	38179	SPRY4-AS1	Intronic
5	142364221	142364721	3	B intermediate._.COVID19_55650_0067	39177	SPRY4-AS1	Intronic
5	142386591	142387091	8	CD14 Mono._.Control_HIP015	61547	SPRY4-AS1	Intronic
5	142387564	142388064	2	CD14 Mono._.COVID19_28205_0556	62520	SPRY4-AS1	Intronic
5	142388615	142389115	13	CD14 Mono._.COVID19_28205_0558	63571	SPRY4-AS1	Intronic
5	142395252	142395752	2	NK._.Control_HIP044	70208	SPRY4-AS1	Intronic
5	142403397	142403897	2	NK_CD56bright._.Control_HIP043	78353	SPRY4-AS1	Intronic
5	142419444	142419944	10	B naive._.COVID19_55650_0067	94400	SPRY4-AS1	Intronic
5	142419972	142420472	4	B intermediate._.Other	94928	SPRY4-AS1	Intronic
5	142420645	142421145	6	B naive._.Control_HIP023	95601	SPRY4-AS1	Intronic
5	142421320	142421820	4	CD4 TCM._.COVID19_55650_0083	96276	SPRY4-AS1	Intronic
5	142425657	142426157	8	NK._.COVID19_55650_0066d7	100613	SPRY4-AS1	Intronic
5	142426183	142426683	12	NK._.COVID19_28205_0555d0	101139	SPRY4-AS1	Intronic
5	142427147	142427647	2	NK._.COVID19_28205_0555d0	102103	SPRY4-AS1	Intronic
5	142432210	142432710	12	CD8 TEM._.COVID19_55650_0132d0	107166	SPRY4-AS1	Intronic
5	142432867	142433367	4	NK_CD56bright._.Control_HIP043	107823	SPRY4-AS1	Intronic
5	142441656	142442156	4	CD4 TCM._.COVID19_55650_0086	116612	SPRY4-AS1	Intronic
5	142455722	142456222	3	B intermediate._.Control_HIP044	130678	SPRY4-AS1	Intronic
5	142458470	142458970	3	CD8 TEM._.COVID19_55650_0083	133426	SPRY4-AS1	Intronic
5	142472173	142472673	5	CD14 Mono._.COVID19_28205_0556	147129	SPRY4-AS1	Intronic
5	142548704	142549204	2	CD4 TCM._.Control_HIP023	149115	FGF1	Intronic
5	142567492	142567992	2	CD16 Mono._.Control_HIP015	130327	FGF1	Intronic
5	142572754	142573254	2	CD14 Mono._.COVID19_28205_0555d0	125065	FGF1	Intronic
5	142579970	142580470	11	CD4 TCM._.Control_HIP044	117849	FGF1	Intronic
5	142580841	142581341	2	CD16 Mono._.Control_HIP015	116978	FGF1	Intronic
5	142598032	142598532	5	CD14 Mono._.COVID19_28205_0564d0	99787	FGF1	Intronic
5	142611013	142611513	8	CD8 TEM._.COVID19_28205_0564d0	86806	FGF1	Intronic
5	142644871	142645371	2	CD14 Mono._.Other	52948	FGF1	Intronic
5	142655613	142656113	4	CD16 Mono._.Control_HIP023	42206	FGF1	Intronic
5	142668220	142668720	2	CD4 TCM._.Other	29599	FGF1	Intronic
5	142674787	142675287	2	CD4 TCM._.Control_HIP044	23032	FGF1	Intronic
5	142692187	142692687	14	CD14 Mono._.COVID19_55650_0086	5632	FGF1	Intronic
5	142699056	142699556	9	CD4 TCM._.COVID19_28205_0558	1235	FGF1	Promoter
5	142711088	142711588	4	CD14 Mono._.COVID19_28205_0556	13267	FGF1	Distal
5	142713295	142713795	20	CD14 Mono._.COVID19_55650_0067	15474	FGF1	Distal
5	142716875	142717375	7	NK._.Control_EV08	19054	FGF1	Distal
5	142717476	142717976	15	CD14 Mono._.COVID19_55650_0066d7	19655	FGF1	Distal
5	142725203	142725703	6	CD14 Mono._.COVID19_28205_0558	20146	LINC01844	Distal
5	142725969	142726469	20	CD14 Mono._.COVID19_55650_0057	19380	LINC01844	Distal
5	142727326	142727826	13	CD14 Mono._.COVID19_55650_0086	18023	LINC01844	Distal
5	142733999	142734499	18	NK._.COVID19_55650_0055	11350	LINC01844	Distal
5	142734589	142735089	7	CD8 TEM._.Control_HIP023	10760	LINC01844	Distal
5	142735185	142735685	2	CD14 Mono._.COVID19_55650_0083	10164	LINC01844	Distal
5	142737164	142737664	14	CD14 Mono._.COVID19_28205_0555d0	8185	LINC01844	Distal
5	142740362	142740862	2	CD8 TEM._.Control_EV08	4987	LINC01844	Distal
5	142746922	142747422	5	CD14 Mono._.COVID19_55650_0066d7	1571	LINC01844	Intronic
5	142748525	142749025	10	CD8 TEM._.Control_EV08	3174	LINC01844	Intronic
5	142749242	142749742	15	CD14 Mono._.COVID19_28205_0556	3891	LINC01844	Intronic
5	142757494	142757994	6	CD8 TEM._.Control_HIP023	12143	LINC01844	Intronic
5	142758344	142758844	21	CD14 Mono._.Control_HIP002	11789	ARHGAP26	Intronic
5	142758847	142759347	2	cDC2._.Rep1	11286	ARHGAP26	Exonic
5	142762497	142762997	2	CD16 Mono._.Control_HIP015	7636	ARHGAP26	Distal
5	142767890	142768390	14	CD14 Mono._.COVID19_55650_0067	2243	ARHGAP26	Distal
5	142769551	142770051	19	CD8 TEM._.COVID19_55650_0066d0	582	ARHGAP26	Promoter
5	142770121	142770621	22	CD14 Mono._.Other	12	ARHGAP26	Promoter
5	142770769	142771269	20	CD14 Mono._.COVID19_28205_0556	634	ARHGAP26	Intronic
5	142771293	142771793	10	CD14 Mono._.COVID19_28205_0558	1158	ARHGAP26	Intronic
5	142771822	142772322	4	CD8 TEM._.COVID19_55650_0067	1687	ARHGAP26	Intronic
5	142772447	142772947	5	CD8 TEM._.COVID19_55650_0132d0	2312	ARHGAP26	Intronic
5	142774490	142774990	7	CD14 Mono._.COVID19_28205_0555d0	4355	ARHGAP26	Intronic
5	142776018	142776518	9	CD14 Mono._.COVID19_55650_0086	5883	ARHGAP26	Intronic
5	142777030	142777530	10	CD14 Mono._.COVID19_28205_0558	6895	ARHGAP26	Intronic
5	142777818	142778318	18	CD14 Mono._.COVID19_55650_0067	7683	ARHGAP26	Intronic
5	142779006	142779506	10	CD8 TEM._.COVID19_28205_0559	8871	ARHGAP26	Intronic
5	142780577	142781077	2	CD16 Mono._.Control_HIP015	10442	ARHGAP26	Intronic
5	142782073	142782573	2	CD14 Mono._.COVID19_28205_0556	11938	ARHGAP26	Intronic
5	142782893	142783393	2	CD8 TEM._.COVID19_55650_0132d0	12758	ARHGAP26	Intronic
5	142783488	142783988	21	CD8 TEM._.COVID19_28205_0557	13353	ARHGAP26	Intronic
5	142784375	142784875	13	CD14 Mono._.COVID19_55650_0083	14240	ARHGAP26	Intronic
5	142785206	142785706	7	NK._.Control_EV08	15071	ARHGAP26	Intronic
5	142785795	142786295	2	CD14 Mono._.COVID19_55650_0067	15660	ARHGAP26	Intronic
5	142786831	142787331	21	CD8 TEM._.Control_EV08	16696	ARHGAP26	Intronic
5	142787644	142788144	2	CD8 TEM._.Other	17509	ARHGAP26	Intronic
5	142788474	142788974	2	CD8 TEM._.Other	18339	ARHGAP26	Intronic
5	142789269	142789769	2	CD8 TEM._.Control_HIP023	19134	ARHGAP26	Intronic
5	142790378	142790878	2	CD16 Mono._.Control_HIP043	20243	ARHGAP26	Intronic
5	142791224	142791724	2	CD8 TEM._.COVID19_55650_0132d0	21089	ARHGAP26	Intronic
5	142793279	142793779	2	CD16 Mono._.Control_HIP043	23144	ARHGAP26	Intronic
5	142793848	142794348	3	CD14 Mono._.Control_HIP023	23713	ARHGAP26	Intronic
5	142794533	142795033	17	CD14 Mono._.COVID19_55650_0086	24398	ARHGAP26	Intronic
5	142795175	142795675	7	CD16 Mono._.COVID19_55650_0083	25040	ARHGAP26	Intronic
5	142796466	142796966	6	CD14 Mono._.COVID19_28205_0555d0	26331	ARHGAP26	Intronic
5	142797377	142797877	5	CD14 Mono._.COVID19_55650_0067	27242	ARHGAP26	Intronic
5	142797892	142798392	8	CD4 TCM._.Control_HIP044	27757	ARHGAP26	Intronic
5	142798407	142798907	2	cDC2._.Rep1	28272	ARHGAP26	Intronic
5	142800004	142800504	20	CD14 Mono._.COVID19_55650_0067	29869	ARHGAP26	Intronic
5	142800795	142801295	21	CD8 TEM._.COVID19_28205_0564d0	30660	ARHGAP26	Intronic
5	142802122	142802622	2	CD14 Mono._.COVID19_55650_0055	31987	ARHGAP26	Intronic
5	142802773	142803273	3	CD14 Mono._.Control_HIP015	32638	ARHGAP26	Intronic
5	142803355	142803855	21	CD14 Mono._.Control_HIP023	33220	ARHGAP26	Intronic
5	142804045	142804545	4	CD14 Mono._.COVID19_55650_0086	33910	ARHGAP26	Intronic
5	142806651	142807151	5	CD14 Mono._.Control_HIP002	36516	ARHGAP26	Intronic
5	142807530	142808030	20	CD14 Mono._.COVID19_55650_0066d7	37395	ARHGAP26	Intronic
5	142808122	142808622	4	B intermediate._.COVID19_55650_0066d7	37987	ARHGAP26	Intronic
5	142809171	142809671	13	CD14 Mono._.Control_HIP023	39036	ARHGAP26	Intronic
5	142810086	142810586	3	CD14 Mono._.COVID19_55650_0066d7	39951	ARHGAP26	Intronic
5	142811305	142811805	2	CD4 TCM._.Control_HIP023	41170	ARHGAP26	Intronic
5	142812160	142812660	19	CD14 Mono._.COVID19_55650_0132d0	42025	ARHGAP26	Intronic
5	142814059	142814559	2	CD16 Mono._.COVID19_55650_0083	43924	ARHGAP26	Intronic
5	142815451	142815951	4	CD14 Mono._.COVID19_55650_0066d7	45316	ARHGAP26	Intronic
5	142817772	142818272	6	CD14 Mono._.COVID19_55650_0066d7	47637	ARHGAP26	Intronic
5	142819743	142820243	3	CD14 Mono._.Control_EV08	48928	ARHGAP26-AS1	Intronic
5	142821962	142822462	21	CD14 Mono._.COVID19_55650_0067	46709	ARHGAP26-AS1	Intronic
5	142823085	142823585	2	CD14 Mono._.Control_HIP002	45586	ARHGAP26-AS1	Intronic
5	142823831	142824331	2	CD14 Mono._.COVID19_55650_0066d7	44840	ARHGAP26-AS1	Intronic
5	142825070	142825570	3	CD8 TEM._.COVID19_28205_0564d0	43601	ARHGAP26-AS1	Intronic
5	142826408	142826908	4	CD8 TEM._.Control_HIP002	42263	ARHGAP26-AS1	Intronic
5	142826966	142827466	18	CD14 Mono._.COVID19_55650_0066d7	41705	ARHGAP26-AS1	Intronic
5	142828118	142828618	4	CD14 Mono._.COVID19_55650_0067	40553	ARHGAP26-AS1	Intronic
5	142829601	142830101	4	CD14 Mono._.Control_EV08	39070	ARHGAP26-AS1	Intronic
5	142830126	142830626	3	CD14 Mono._.COVID19_55650_0055	38545	ARHGAP26-AS1	Intronic
5	142834757	142835257	2	CD14 Mono._.COVID19_55650_0066d7	33914	ARHGAP26-AS1	Intronic
5	142835791	142836291	2	CD14 Mono._.COVID19_55650_0066d7	32880	ARHGAP26-AS1	Intronic
5	142837180	142837680	22	CD14 Mono._.COVID19_55650_0132d0	31491	ARHGAP26-AS1	Intronic
5	142837723	142838223	4	CD14 Mono._.Other	30948	ARHGAP26-AS1	Intronic
5	142839599	142840099	14	CD14 Mono._.COVID19_55650_0067	29072	ARHGAP26-AS1	Intronic
5	142840469	142840969	7	CD14 Mono._.COVID19_55650_0066d7	28202	ARHGAP26-AS1	Intronic
5	142841497	142841997	3	CD14 Mono._.COVID19_55650_0083	27174	ARHGAP26-AS1	Intronic
5	142842402	142842902	2	CD14 Mono._.COVID19_55650_0066d7	26269	ARHGAP26-AS1	Intronic
5	142843131	142843631	4	CD14 Mono._.Other	25540	ARHGAP26-AS1	Intronic
5	142845029	142845529	13	CD14 Mono._.COVID19_55650_0055	23642	ARHGAP26-AS1	Intronic
5	142845634	142846134	11	CD14 Mono._.COVID19_55650_0132d0	23037	ARHGAP26-AS1	Intronic
5	142846361	142846861	20	CD14 Mono._.COVID19_55650_0067	22310	ARHGAP26-AS1	Intronic
5	142847903	142848403	5	CD14 Mono._.COVID19_55650_0067	20768	ARHGAP26-AS1	Intronic
5	142852774	142853274	3	CD14 Mono._.COVID19_55650_0083	15897	ARHGAP26-AS1	Intronic
5	142856018	142856518	2	CD14 Mono._.COVID19_55650_0067	12653	ARHGAP26-AS1	Intronic
5	142864262	142864762	2	CD4 TCM._.COVID19_55650_0067	4409	ARHGAP26-AS1	Intronic
5	142866927	142867427	7	B naive._.Control_EV08	1744	ARHGAP26-AS1	Intronic
5	142867705	142868205	2	CD14 Mono._.Control_HIP002	966	ARHGAP26-AS1	Exonic
5	142870403	142870903	2	CD14 Mono._.COVID19_55650_0066d7	1730	ARHGAP26-AS1	Promoter
5	142872764	142873264	4	CD14 Mono._.COVID19_55650_0066d7	4091	ARHGAP26-AS1	Intronic
5	142876710	142877210	2	pDC._.Rep2	8037	ARHGAP26-AS1	Intronic
5	142878884	142879384	3	CD14 Mono._.COVID19_55650_0086	10211	ARHGAP26-AS1	Intronic
5	142880460	142880960	20	CD14 Mono._.COVID19_55650_0066d7	11787	ARHGAP26-AS1	Intronic
5	142881045	142881545	22	CD14 Mono._.COVID19_28205_0555d0	12372	ARHGAP26-AS1	Intronic
5	142882030	142882530	2	B intermediate._.Control_HIP045	13357	ARHGAP26-AS1	Intronic
5	142888428	142888928	8	CD14 Mono._.COVID19_55650_0066d7	19755	ARHGAP26-AS1	Intronic
5	142901526	142902026	5	CD14 Mono._.COVID19_55650_0067	32853	ARHGAP26-AS1	Intronic
5	142902517	142903017	12	CD14 Mono._.Control_HIP002	33844	ARHGAP26-AS1	Intronic
5	142913927	142914427	3	CD8 TEM._.Control_HIP002	45254	ARHGAP26-AS1	Intronic
5	142915767	142916267	6	CD14 Mono._.COVID19_55650_0066d7	47094	ARHGAP26-AS1	Intronic
5	142916615	142917115	2	CD14 Mono._.COVID19_55650_0067	47942	ARHGAP26-AS1	Intronic
5	142919161	142919661	4	CD16 Mono._.Other	50488	ARHGAP26-AS1	Intronic
5	142922127	142922627	13	CD8 TEM._.COVID19_55650_0132d0	53454	ARHGAP26-AS1	Intronic
5	142922664	142923164	2	CD8 TEM._.COVID19_55650_0066d0	53991	ARHGAP26-AS1	Intronic
5	142924417	142924917	18	CD8 TEM._.COVID19_28205_0557	55744	ARHGAP26-AS1	Intronic
5	142924957	142925457	7	CD8 TEM._.Control_HIP023	56284	ARHGAP26-AS1	Intronic
5	142925767	142926267	4	CD14 Mono._.COVID19_55650_0066d7	57094	ARHGAP26-AS1	Intronic
5	142926464	142926964	2	NK_CD56bright._.Control_HIP043	57791	ARHGAP26-AS1	Intronic
5	142928447	142928947	2	CD8 TEM._.Other	59774	ARHGAP26-AS1	Intronic
5	142929053	142929553	14	CD8 TEM._.COVID19_55650_0067	60380	ARHGAP26-AS1	Intronic
5	142929556	142930056	18	NK._.Control_HIP044	60883	ARHGAP26-AS1	Intronic
5	142930086	142930586	4	NK._.COVID19_55650_0067	61413	ARHGAP26-AS1	Intronic
5	142930784	142931284	4	NK._.Control_HIP023	62111	ARHGAP26-AS1	Intronic
5	142933939	142934439	3	CD8 TEM._.COVID19_55650_0132d0	65266	ARHGAP26-AS1	Intronic
5	142934974	142935474	7	CD14 Mono._.COVID19_55650_0066d7	66301	ARHGAP26-AS1	Intronic
5	142935650	142936150	8	CD16 Mono._.Control_HIP002	66977	ARHGAP26-AS1	Intronic
5	142938955	142939455	2	CD14 Mono._.Control_HIP023	70282	ARHGAP26-AS1	Intronic
5	142940805	142941305	3	NK._.COVID19_55650_0086	72132	ARHGAP26-AS1	Intronic
5	142946404	142946904	5	CD8 TEM._.COVID19_55650_0132d0	77731	ARHGAP26-AS1	Intronic
5	142950758	142951258	8	CD16 Mono._.COVID19_55650_0083	82085	ARHGAP26-AS1	Intronic
5	142952190	142952690	3	CD8 TEM._.COVID19_55650_0066d0	83517	ARHGAP26-AS1	Intronic
5	142952768	142953268	4	CD8 TEM._.COVID19_55650_0066d0	84095	ARHGAP26-AS1	Intronic
5	142958875	142959375	3	CD14 Mono._.COVID19_55650_0066d7	90202	ARHGAP26-AS1	Intronic
5	142959573	142960073	9	NK._.COVID19_28205_0559	90900	ARHGAP26-AS1	Intronic
5	142960282	142960782	10	CD14 Mono._.COVID19_55650_0067	91609	ARHGAP26-AS1	Intronic
5	142965218	142965718	4	NK._.Control_HIP045	96545	ARHGAP26-AS1	Intronic
5	142966932	142967432	2	NK._.Control_HIP044	98259	ARHGAP26-AS1	Intronic
5	142969266	142969766	6	NK._.Control_HIP023	100593	ARHGAP26-AS1	Intronic
5	142969875	142970375	10	NK._.COVID19_55650_0086	101202	ARHGAP26-AS1	Intronic
5	142971262	142971762	18	CD8 TEM._.COVID19_55650_0066d0	102589	ARHGAP26-AS1	Intronic
5	142972016	142972516	14	CD8 TEM._.Control_EV08	103343	ARHGAP26-AS1	Intronic
5	142972879	142973379	3	NK._.COVID19_55650_0083	104206	ARHGAP26-AS1	Intronic
5	142973633	142974133	7	CD8 TEM._.COVID19_28205_0564d0	104960	ARHGAP26-AS1	Intronic
5	142974346	142974846	11	NK._.Control_HIP023	105673	ARHGAP26-AS1	Intronic
5	142976747	142977247	18	CD14 Mono._.Control_EV08	108074	ARHGAP26-AS1	Intronic
5	142977547	142978047	21	CD8 TEM._.COVID19_28205_0557	108874	ARHGAP26-AS1	Intronic
5	142978176	142978676	2	CD8 TEM._.Control_HIP045	109503	ARHGAP26-AS1	Intronic
5	142978697	142979197	10	CD14 Mono._.Control_EV08	110024	ARHGAP26-AS1	Intronic
5	142979692	142980192	5	CD14 Mono._.COVID19_28205_0564d0	111019	ARHGAP26-AS1	Intronic
5	142980766	142981266	2	CD14 Mono._.COVID19_55650_0066d7	112093	ARHGAP26-AS1	Intronic
5	142981896	142982396	6	NK._.Control_HIP044	113223	ARHGAP26-AS1	Intronic
5	142982802	142983302	3	NK_CD56bright._.Control_HIP044	114129	ARHGAP26-AS1	Intronic
5	142983938	142984438	5	CD14 Mono._.COVID19_55650_0086	115265	ARHGAP26-AS1	Intronic
5	142984543	142985043	15	NK._.Control_EV08	115870	ARHGAP26-AS1	Intronic
5	142990652	142991152	3	NK._.Control_HIP002	121979	ARHGAP26-AS1	Intronic
5	142992454	142992954	2	CD14 Mono._.COVID19_55650_0066d7	123781	ARHGAP26-AS1	Intronic
5	142994205	142994705	13	CD14 Mono._.COVID19_55650_0086	125532	ARHGAP26-AS1	Intronic
5	142995841	142996341	4	NK._.Control_EV08	127168	ARHGAP26-AS1	Intronic
5	142996356	142996856	4	NK_CD56bright._.Control_HIP043	127683	ARHGAP26-AS1	Intronic
5	142997080	142997580	15	CD8 TEM._.COVID19_55650_0132d0	128407	ARHGAP26-AS1	Intronic
5	142997598	142998098	19	CD8 TEM._.COVID19_28205_0564d0	128925	ARHGAP26-AS1	Intronic
5	142998385	142998885	7	CD8 TEM._.COVID19_55650_0132d0	129712	ARHGAP26-AS1	Intronic
5	143001895	143002395	13	CD14 Mono._.COVID19_55650_0067	133222	ARHGAP26-AS1	Intronic
5	143002704	143003204	22	CD14 Mono._.COVID19_28205_0558	134031	ARHGAP26-AS1	Intronic
5	143003297	143003797	4	CD14 Mono._.Control_HIP045	134624	ARHGAP26-AS1	Intronic
5	143004350	143004850	7	B naive._.COVID19_55650_0067	135677	ARHGAP26-AS1	Intronic
5	143006462	143006962	2	CD8 TEM._.Control_EV08	137789	ARHGAP26-AS1	Intronic
5	143008252	143008752	4	CD14 Mono._.COVID19_55650_0067	139579	ARHGAP26-AS1	Intronic
5	143008967	143009467	4	NK_CD56bright._.Control_HIP043	140294	ARHGAP26-AS1	Intronic
5	143009567	143010067	9	NK._.COVID19_28205_0559	140894	ARHGAP26-AS1	Intronic
5	143010148	143010648	5	NK._.Control_HIP044	141475	ARHGAP26-AS1	Intronic
5	143013948	143014448	6	CD14 Mono._.Control_HIP023	145275	ARHGAP26-AS1	Exonic
5	143016743	143017243	12	CD8 TEM._.COVID19_55650_0132d0	148070	ARHGAP26-AS1	Intronic
5	143020167	143020667	2	CD4 Naive._.COVID19_28205_0558	151494	ARHGAP26-AS1	Intronic
5	143023692	143024192	14	CD8 TEM._.Control_EV08	155019	ARHGAP26-AS1	Intronic
5	143028651	143029151	2	CD8 TEM._.COVID19_28205_0564d0	159978	ARHGAP26-AS1	Intronic
5	143029268	143029768	6	NK._.COVID19_28205_0555d0	160595	ARHGAP26-AS1	Intronic
5	143030222	143030722	12	CD8 TEM._.COVID19_28205_0564d0	161549	ARHGAP26-AS1	Intronic
5	143036143	143036643	2	NK._.COVID19_55650_0066d7	156106	ARHGAP26-IT1	Intronic
5	143051501	143052001	20	CD14 Mono._.COVID19_28205_0555d0	140748	ARHGAP26-IT1	Intronic
5	143053471	143053971	2	CD8 TEM._.COVID19_28205_0559	138778	ARHGAP26-IT1	Intronic
5	143054307	143054807	5	CD4 TCM._.COVID19_28205_0558	137942	ARHGAP26-IT1	Intronic
5	143055533	143056033	5	CD8 TEM._.COVID19_55650_0066d0	136716	ARHGAP26-IT1	Intronic
5	143057546	143058046	2	Plasmablast._.COVID19_28205_0558	134703	ARHGAP26-IT1	Intronic
5	143064060	143064560	4	CD14 Mono._.COVID19_55650_0066d7	128189	ARHGAP26-IT1	Intronic
5	143065119	143065619	14	CD14 Mono._.COVID19_55650_0083	127130	ARHGAP26-IT1	Intronic
5	143066810	143067310	4	CD14 Mono._.COVID19_55650_0083	125439	ARHGAP26-IT1	Intronic
5	143079604	143080104	2	CD14 Mono._.Control_HIP002	112645	ARHGAP26-IT1	Intronic
5	143094164	143094664	3	B naive._.Control_EV08	98085	ARHGAP26-IT1	Intronic
5	143101054	143101554	9	CD8 TEM._.COVID19_55650_0083	91195	ARHGAP26-IT1	Intronic
5	143113422	143113922	4	CD14 Mono._.COVID19_55650_0055	78827	ARHGAP26-IT1	Intronic
5	143118128	143118628	22	CD14 Mono._.COVID19_55650_0086	74121	ARHGAP26-IT1	Intronic
5	143119110	143119610	19	CD14 Mono._.COVID19_55650_0066d7	73139	ARHGAP26-IT1	Intronic
5	143121058	143121558	18	CD8 TEM._.COVID19_28205_0555d0	71191	ARHGAP26-IT1	Intronic
5	143124586	143125086	5	CD14 Mono._.Control_HIP015	67663	ARHGAP26-IT1	Intronic
5	143126390	143126890	2	CD14 Mono._.COVID19_55650_0066d7	65859	ARHGAP26-IT1	Intronic
5	143141599	143142099	7	CD14 Mono._.COVID19_55650_0066d7	50650	ARHGAP26-IT1	Intronic
5	143142524	143143024	4	CD14 Mono._.Control_EV08	49725	ARHGAP26-IT1	Intronic
5	143145700	143146200	7	CD14 Mono._.COVID19_55650_0086	46549	ARHGAP26-IT1	Intronic
5	143153282	143153782	2	CD14 Mono._.Control_EV08	38967	ARHGAP26-IT1	Intronic
5	143161797	143162297	18	CD14 Mono._.COVID19_55650_0066d7	30452	ARHGAP26-IT1	Intronic
5	143165356	143165856	4	CD14 Mono._.COVID19_55650_0066d7	26893	ARHGAP26-IT1	Intronic
5	143175968	143176468	20	CD14 Mono._.COVID19_28205_0564d0	16281	ARHGAP26-IT1	Intronic
5	143183121	143183621	10	CD4 TCM._.COVID19_28205_0558	9128	ARHGAP26-IT1	Intronic
5	143186620	143187120	4	CD14 Mono._.Control_HIP002	5629	ARHGAP26-IT1	Intronic
5	143194197	143194697	2	CD14 Mono._.Control_EV08	1946	ARHGAP26-IT1	Intronic
5	143197181	143197681	2	NK._.COVID19_55650_0132d0	4930	ARHGAP26-IT1	Intronic
5	143200711	143201211	3	CD14 Mono._.COVID19_28205_0556	8460	ARHGAP26-IT1	Intronic
5	143204721	143205221	2	CD8 TEM._.COVID19_28205_0556	12470	ARHGAP26-IT1	Intronic
5	143205816	143206316	20	CD8 TEM._.COVID19_55650_0066d0	13565	ARHGAP26-IT1	Intronic
5	143206422	143206922	11	CD8 TEM._.Control_EV08	14171	ARHGAP26-IT1	Intronic
5	143213156	143213656	2	Plasmablast._.COVID19_28205_0558	20905	ARHGAP26-IT1	Intronic
5	143213769	143214269	4	CD8 TEM._.COVID19_28205_0564d0	21518	ARHGAP26-IT1	Exonic
5	143215565	143216065	8	CD14 Mono._.COVID19_55650_0132d0	23314	ARHGAP26-IT1	Intronic
5	143216968	143217468	16	CD14 Mono._.COVID19_55650_0066d7	24717	ARHGAP26-IT1	Intronic
5	143217657	143218157	3	CD8 TEM._.COVID19_55650_0132d0	25406	ARHGAP26-IT1	Intronic
5	143218576	143219076	13	CD8 TEM._.COVID19_28205_0564d0	26325	ARHGAP26-IT1	Intronic
5	143220620	143221120	2	NK._.COVID19_28205_0559	28369	ARHGAP26-IT1	Intronic
5	143221604	143222104	8	CD4 TCM._.COVID19_55650_0067	29353	ARHGAP26-IT1	Intronic
5	143222129	143222629	15	NK._.Control_HIP023	29878	ARHGAP26-IT1	Exonic
5	143222828	143223328	21	CD8 TEM._.COVID19_28205_0559	30577	ARHGAP26-IT1	Exonic
5	143223363	143223863	7	CD8 TEM._.Control_HIP023	31112	ARHGAP26-IT1	Exonic
5	143227220	143227720	2	CD4 TCM._.COVID19_28205_0564d0	34969	ARHGAP26-IT1	Exonic
5	143228838	143229338	10	CD8 TEM._.COVID19_28205_0559	36587	ARHGAP26-IT1	Distal
5	143229869	143230369	20	CD8 TEM._.COVID19_28205_0564d0	37618	ARHGAP26-IT1	Distal
5	143231370	143231870	2	CD4 Naive._.Control_HIP023	39119	ARHGAP26-IT1	Distal
5	143232711	143233211	3	CD14 Mono._.COVID19_55650_0086	40460	ARHGAP26-IT1	Distal
5	143248828	143249328	2	CD16 Mono._.Other	56577	ARHGAP26-IT1	Distal
5	143261660	143262160	20	CD14 Mono._.COVID19_55650_0083	69409	ARHGAP26-IT1	Distal
5	143262279	143262779	20	CD14 Mono._.COVID19_55650_0067	70028	ARHGAP26-IT1	Distal
5	143275431	143275931	3	CD16 Mono._.Control_HIP043	83180	ARHGAP26-IT1	Distal
5	143281127	143281627	3	CD14 Mono._.COVID19_55650_0067	88876	ARHGAP26-IT1	Exonic
5	143284464	143284964	3	CD14 Mono._.COVID19_55650_0057	92213	ARHGAP26-IT1	Intronic
5	143309610	143310110	9	CD14 Mono._.COVID19_55650_0066d7	117359	ARHGAP26-IT1	Intronic
5	143311432	143311932	8	CD14 Mono._.COVID19_55650_0067	119181	ARHGAP26-IT1	Intronic
5	143314139	143314639	2	B intermediate._.Control_HIP044	121122	NR3C1	Intronic
5	143314652	143315152	4	CD14 Mono._.COVID19_55650_0067	120609	NR3C1	Intronic
5	143318235	143318735	5	CD14 Mono._.Control_EV08	117026	NR3C1	Intronic
5	143322072	143322572	2	CD14 Mono._.COVID19_55650_0067	113189	NR3C1	Intronic
5	143325075	143325575	2	B intermediate._.COVID19_55650_0066d7	110186	NR3C1	Intronic
5	143328710	143329210	2	B naive._.Control_EV08	106551	NR3C1	Intronic
5	143329795	143330295	2	CD8 TEM._.Control_EV08	105466	NR3C1	Intronic
5	143338933	143339433	2	CD4 TCM._.COVID19_55650_0055	96328	NR3C1	Intronic
5	143341742	143342242	10	CD14 Mono._.COVID19_55650_0055	93519	NR3C1	Intronic
5	143347067	143347567	6	CD16 Mono._.Control_HIP043	88194	NR3C1	Intronic
5	143349091	143349591	2	CD14 Mono._.COVID19_55650_0057	86170	NR3C1	Intronic
5	143350065	143350565	7	CD14 Mono._.COVID19_55650_0067	85196	NR3C1	Intronic
5	143350874	143351374	18	CD14 Mono._.Control_EV08	84387	NR3C1	Intronic
5	143352633	143353133	19	CD8 TEM._.Other	82628	NR3C1	Intronic
5	143353463	143353963	3	CD4 TCM._.Control_HIP045	81798	NR3C1	Intronic
5	143354029	143354529	8	CD4 TCM._.Control_HIP044	81232	NR3C1	Intronic
5	143355674	143356174	17	CD8 TEM._.COVID19_55650_0132d0	79587	NR3C1	Intronic
5	143359805	143360305	4	CD4 TCM._.Control_HIP023	75456	NR3C1	Intronic
5	143360867	143361367	4	CD8 TEM._.COVID19_55650_0132d0	74394	NR3C1	Intronic
5	143363237	143363737	2	CD8 TEM._.COVID19_55650_0132d0	72024	NR3C1	Intronic
5	143365843	143366343	2	CD14 Mono._.COVID19_28205_0555d0	69418	NR3C1	Intronic
5	143368741	143369241	4	CD16 Mono._.Control_HIP002	66520	NR3C1	Intronic
5	143374102	143374602	2	NK._.Control_HIP015	61159	NR3C1	Intronic
5	143376702	143377202	2	CD4 TCM._.Control_EV08	58559	NR3C1	Intronic
5	143377283	143377783	2	CD4 TCM._.COVID19_28205_0558	57978	NR3C1	Intronic
5	143378933	143379433	2	CD14 Mono._.COVID19_28205_0556	56328	NR3C1	Intronic
5	143380329	143380829	2	CD4 TCM._.Other	54932	NR3C1	Intronic
5	143383930	143384430	11	CD14 Mono._.Control_HIP043	51331	NR3C1	Intronic
5	143386655	143387155	5	NK._.COVID19_55650_0083	48606	NR3C1	Intronic
5	143391840	143392340	2	CD4 TCM._.Control_HIP023	43421	NR3C1	Intronic
5	143395493	143395993	3	CD8 TEM._.COVID19_55650_0066d7	39768	NR3C1	Intronic
5	143396256	143396756	4	B intermediate._.Control_HIP023	39005	NR3C1	Intronic
5	143398802	143399302	3	CD4 TCM._.Other	36459	NR3C1	Intronic
5	143400382	143400882	5	CD4 Naive._.Other	34879	NR3C1	Exonic
5	143401952	143402452	12	CD4 TCM._.COVID19_28205_0564d0	33309	NR3C1	Intronic
5	143402722	143403222	19	CD14 Mono._.COVID19_28205_0564d0	32539	NR3C1	Intronic
5	143403509	143404009	21	CD8 TEM._.COVID19_55650_0132d0	31752	NR3C1	Intronic
5	143404305	143404805	2	pDC._.Rep1	30956	NR3C1	Intronic
5	143405169	143405669	10	B intermediate._.COVID19_55650_0066d7	30092	NR3C1	Intronic
5	143405673	143406173	3	B intermediate._.COVID19_28205_0558	29588	NR3C1	Intronic
5	143409951	143410451	15	CD4 TCM._.Control_HIP043	25310	NR3C1	Intronic
5	143412884	143413384	2	CD4 TCM._.Control_HIP023	22377	NR3C1	Intronic
5	143414126	143414626	7	CD4 TCM._.COVID19_28205_0555d2	21135	NR3C1	Intronic
5	143417372	143417872	2	CD4 TCM._.Other	17889	NR3C1	Intronic
5	143418039	143418539	6	CD14 Mono._.COVID19_55650_0055	17222	NR3C1	Intronic
5	143418635	143419135	3	CD16 Mono._.COVID19_55650_0083	16626	NR3C1	Intronic
5	143426613	143427113	3	CD4 TCM._.Other	8648	NR3C1	Intronic
5	143427135	143427635	2	CD4 TCM._.COVID19_55650_0067	8126	NR3C1	Intronic
5	143428084	143428584	7	CD16 Mono._.Control_HIP023	7177	NR3C1	Intronic
5	143429002	143429502	16	CD14 Mono._.COVID19_55650_0055	6259	NR3C1	Intronic
5	143431957	143432457	2	CD8 TEM._.Control_HIP023	3304	NR3C1	Intronic
5	143433445	143433945	3	CD8 TEM._.COVID19_28205_0564d0	1816	NR3C1	Intronic
5	143434500	143435000	15	CD4 TCM._.Control_HIP023	761	NR3C1	Exonic
5	143435195	143435695	8	CD16 Mono._.Other	66	NR3C1	Promoter
5	143436830	143437330	2	CD4 TCM._.Control_EV08	1567	NR3C1	Promoter
5	143443768	143444268	6	CD14 Mono._.Other	8505	NR3C1	Distal
5	143446756	143447256	4	CD4 TCM._.Control_EV08	11493	NR3C1	Distal
5	143448477	143448977	7	CD4 TCM._.COVID19_28205_0558	13214	NR3C1	Distal
5	143453629	143454129	3	CD16 Mono._.Control_HIP023	18366	NR3C1	Distal
5	143491618	143492118	4	CD14 Mono._.COVID19_55650_0066d7	56355	NR3C1	Distal
5	143494059	143494559	2	CD14 Mono._.COVID19_55650_0083	58796	NR3C1	Distal
5	143495068	143495568	4	CD14 Mono._.COVID19_28205_0555d2	59805	NR3C1	Distal
5	143495627	143496127	15	CD14 Mono._.COVID19_28205_0555d0	60364	NR3C1	Distal
5	143554148	143554648	21	CD14 Mono._.COVID19_55650_0057	118885	NR3C1	Distal
5	143555134	143555634	14	CD14 Mono._.COVID19_28205_0555d0	119871	NR3C1	Distal
5	143557411	143557911	17	CD14 Mono._.Other	122148	NR3C1	Distal
5	143558855	143559355	2	CD14 Mono._.COVID19_55650_0055	120754	MIR5197	Distal
5	143564308	143564808	22	CD14 Mono._.COVID19_28205_0564d0	115301	MIR5197	Distal
5	143567423	143567923	4	CD14 Mono._.COVID19_55650_0067	112186	MIR5197	Distal
5	143573767	143574267	8	CD14 Mono._.COVID19_55650_0066d7	105842	MIR5197	Distal
5	143582735	143583235	7	CD14 Mono._.COVID19_55650_0083	96874	MIR5197	Distal
5	143583266	143583766	12	CD14 Mono._.Other	96343	MIR5197	Distal
5	143592629	143593129	10	CD14 Mono._.COVID19_55650_0067	86980	MIR5197	Distal
5	143593709	143594209	2	Plasmablast._.1	85900	MIR5197	Distal
5	143596142	143596642	7	CD14 Mono._.COVID19_55650_0066d7	83467	MIR5197	Distal
5	143602040	143602540	8	CD4 TCM._.COVID19_28205_0555d2	77569	MIR5197	Distal
5	143604244	143604744	19	CD14 Mono._.COVID19_28205_0555d2	75365	MIR5197	Distal
5	143605289	143605789	21	CD14 Mono._.Other	74320	MIR5197	Distal
5	143606291	143606791	15	CD14 Mono._.COVID19_55650_0067	73318	MIR5197	Distal
5	143619005	143619505	4	CD14 Mono._.COVID19_55650_0086	60604	MIR5197	Distal
5	143648670	143649170	2	NK._.Control_HIP043	30939	MIR5197	Distal
5	143693704	143694204	19	NK._.COVID19_28205_0559	14093	MIR5197	Distal
5	143694261	143694761	5	CD8 TEM._.COVID19_28205_0564d0	14650	MIR5197	Distal
5	143703763	143704263	2	CD8 TEM._.Other	24152	MIR5197	Distal
5	143714566	143715066	3	CD14 Mono._.COVID19_55650_0066d7	34955	MIR5197	Distal
5	143717342	143717842	2	NK_CD56bright._.Control_HIP043	37731	MIR5197	Distal
5	143741367	143741867	3	CD16 Mono._.Control_HIP015	61756	MIR5197	Distal
5	143775255	143775755	12	CD14 Mono._.COVID19_28205_0555d0	36655	HMHB1	Distal
5	143792002	143792502	13	CD14 Mono._.COVID19_28205_0556	19908	HMHB1	Distal
5	143796709	143797209	18	CD14 Mono._.Control_EV08	15201	HMHB1	Distal
5	143801152	143801652	2	B naive._.COVID19_55650_0132d0	10758	HMHB1	Distal
5	143812253	143812753	2	B naive._.Control_EV08	341	HMHB1	Intronic
5	143822813	143823313	2	CD14 Mono._.COVID19_28205_0556	10901	HMHB1	Distal
5	143825044	143825544	14	CD14 Mono._.COVID19_55650_0066d7	13132	HMHB1	Distal
5	143828588	143829088	6	CD8 TEM._.Control_HIP043	16676	HMHB1	Distal
5	143849980	143850480	3	CD14 Mono._.COVID19_55650_0066d7	38068	HMHB1	Distal
5	143898116	143898616	3	CD4 Naive._.COVID19_28205_0559	86204	HMHB1	Distal
5	143898891	143899391	5	CD4 Naive._.COVID19_28205_0559	86979	HMHB1	Distal
5	143967950	143968450	2	CD4 TCM._.Control_HIP043	156038	HMHB1	Distal
5	144009056	144009556	2	CD14 Mono._.Other	161407	YIPF5	Distal
5	144015919	144016419	2	CD4 TCM._.COVID19_28205_0555d2	154544	YIPF5	Distal
5	144025005	144025505	2	CD14 Mono._.Control_HIP015	145458	YIPF5	Distal
5	144035005	144035505	2	CD14 Mono._.Other	135458	YIPF5	Distal
5	144131236	144131736	7	CD14 Mono._.COVID19_28205_0556	39227	YIPF5	Distal
5	144141597	144142097	2	NK._.COVID19_55650_0055	28866	YIPF5	Distal
5	144142228	144142728	7	CD4 TCM._.Control_HIP044	28235	YIPF5	Distal
5	144169884	144170384	8	CD4 TCM._.COVID19_55650_0083	579	YIPF5	Promoter
5	144170522	144171022	19	CD4 TCM._.COVID19_55650_0132d0	57	YIPF5	Promoter
5	144171196	144171696	2	CD4 TCM._.COVID19_28205_0558	613	KCTD16	Promoter
5	144177465	144177965	8	CD8 TEM._.COVID19_55650_0066d0	6882	KCTD16	Intronic
5	144183229	144183729	12	CD8 TEM._.COVID19_55650_0066d0	12646	KCTD16	Intronic
5	144185829	144186329	2	CD4 TCM._.Other	15246	KCTD16	Intronic
5	144187211	144187711	6	CD8 TEM._.COVID19_55650_0066d7	16628	KCTD16	Intronic
5	144187726	144188226	18	CD4 TCM._.Control_EV08	17143	KCTD16	Intronic
5	144188763	144189263	8	CD4 TCM._.COVID19_28205_0558	18180	KCTD16	Intronic
5	144189694	144190194	19	CD4 TCM._.COVID19_55650_0055	19111	KCTD16	Intronic
5	144191970	144192470	21	CD8 TEM._.COVID19_55650_0052	21387	KCTD16	Intronic
5	144192481	144192981	5	CD4 TCM._.COVID19_28205_0558	21898	KCTD16	Intronic
5	144202722	144203222	3	CD14 Mono._.Control_HIP023	32139	KCTD16	Intronic
5	144203694	144204194	9	CD4 TCM._.COVID19_55650_0066d0	33111	KCTD16	Intronic
5	144237786	144238286	2	pDC._.Rep1	67203	KCTD16	Intronic
5	144310186	144310686	2	CD4 TCM._.Other	139603	KCTD16	Intronic
5	144434760	144435260	2	CD16 Mono._.Control_HIP015	264177	KCTD16	Intronic
5	144445401	144445901	2	cDC2._.Rep1	274818	KCTD16	Intronic
5	144710722	144711222	3	B naive._.COVID19_55650_0067	540139	KCTD16	Distal
5	144712032	144712532	5	B intermediate._.Other	541449	KCTD16	Distal
5	144859548	144860048	2	CD4 TCM._.COVID19_28205_0555d2	688965	KCTD16	Distal
5	144864071	144864571	3	B naive._.COVID19_55650_0052	693488	KCTD16	Distal
5	145062306	145062806	2	NK._.COVID19_28205_0555d0	772812	PRELID2	Distal
5	145284539	145285039	2	CD4 TCM._.Other	550579	PRELID2	Distal
5	145681562	145682062	11	CD14 Mono._.Control_HIP015	153556	PRELID2	Intronic
5	145689170	145689670	7	CD16 Mono._.Control_HIP043	145948	PRELID2	Intronic
5	145735228	145735728	2	CD4 TCM._.COVID19_28205_0555d2	99890	PRELID2	Intronic
5	145742767	145743267	2	NK._.COVID19_55650_0052	92351	PRELID2	Intronic
5	145743559	145744059	2	CD8 TEM._.COVID19_28205_0564d0	91559	PRELID2	Intronic
5	145775985	145776485	5	CD14 Mono._.COVID19_55650_0086	59133	PRELID2	Intronic
5	145825585	145826085	6	CD14 Mono._.COVID19_55650_0067	9533	PRELID2	Intronic
5	145835314	145835814	2	cDC2._.Rep1	194	PRELID2	Promoter
5	145835822	145836322	2	B naive._.Control_HIP044	702	PRELID2	Promoter
5	145854755	145855255	4	CD14 Mono._.Other	17962	GRXCR2	Distal
5	145856390	145856890	12	CD14 Mono._.COVID19_55650_0055	16327	GRXCR2	Distal
5	145936367	145936867	11	CD8 TEM._.COVID19_55650_0066d0	37	SH3RF2	Promoter
5	145937311	145937811	2	NK._.COVID19_28205_0555d0	981	SH3RF2	Intronic
5	145941037	145941537	11	CD8 TEM._.COVID19_28205_0557	4707	SH3RF2	Intronic
5	145941654	145942154	4	NK._.COVID19_28205_0555d0	5324	SH3RF2	Intronic
5	145946518	145947018	16	CD8 TEM._.COVID19_55650_0132d0	10188	SH3RF2	Intronic
5	145947607	145948107	6	CD8 TEM._.COVID19_55650_0066d0	11277	SH3RF2	Intronic
5	145976693	145977193	4	CD14 Mono._.Control_HIP043	40363	SH3RF2	Intronic
5	145981806	145982306	2	CD14 Mono._.COVID19_55650_0066d7	45476	SH3RF2	Intronic
5	145984058	145984558	21	CD14 Mono._.Control_HIP015	47728	SH3RF2	Intronic
5	145996109	145996609	2	CD14 Mono._.COVID19_55650_0066d7	59779	SH3RF2	Intronic
5	146006369	146006869	18	CD14 Mono._.COVID19_55650_0066d7	70039	SH3RF2	Intronic
5	146007188	146007688	5	CD14 Mono._.COVID19_55650_0083	70858	SH3RF2	Intronic
5	146028955	146029455	2	cDC2._.Rep2	75163	PLAC8L1	Intronic
5	146039406	146039906	2	CD8 TEM._.COVID19_28205_0556	64712	PLAC8L1	Intronic
5	146049374	146049874	2	CD14 Mono._.Control_HIP023	54744	PLAC8L1	Intronic
5	146069651	146070151	2	Plasmablast._.1	34467	PLAC8L1	Intronic
5	146075884	146076384	2	CD14 Mono._.COVID19_55650_0052	28234	PLAC8L1	Intronic
5	146078538	146079038	2	CD14 Mono._.COVID19_28205_0556	25580	PLAC8L1	Exonic
5	146079556	146080056	8	CD8 TEM._.COVID19_28205_0557	24562	PLAC8L1	Exonic
5	146087684	146088184	2	CD14 Mono._.COVID19_28205_0556	16434	PLAC8L1	Intronic
5	146151937	146152437	4	CD14 Mono._.COVID19_55650_0052	30472	LARS	Intronic
5	146172972	146173472	5	B intermediate._.COVID19_55650_0052	9437	LARS	Intronic
5	146173512	146174012	5	B naive._.Control_HIP044	8897	LARS	Intronic
5	146179696	146180196	3	CD16 Mono._.Control_HIP015	2713	LARS	Intronic
5	146181860	146182360	6	CD8 TEM._.COVID19_28205_0564d0	549	LARS	Intronic
5	146182430	146182930	10	B naive._.Other	19	LARS	Promoter
5	146183173	146183673	4	CD8 TEM._.COVID19_55650_0132d0	762	LARS	Promoter
5	146184566	146185066	2	CD4 TCM._.COVID19_55650_0067	2155	LARS	Distal
5	146186626	146187126	2	CD14 Mono._.COVID19_55650_0067	4215	LARS	Distal
5	146187127	146187627	2	B naive._.Control_HIP044	4716	LARS	Distal
5	146191295	146191795	2	CD8 TEM._.Control_HIP044	8884	LARS	Distal
5	146202380	146202880	2	CD4 Naive._.Control_HIP023	919	RBM27	Promoter
5	146203259	146203759	22	CD14 Mono._.COVID19_28205_0555d2	40	RBM27	Promoter
5	146203834	146204334	4	NK._.Control_HIP023	533	RBM27	Intronic
5	146205329	146205829	3	NK._.Control_HIP045	2028	RBM27	Intronic
5	146209086	146209586	3	CD8 TEM._.COVID19_55650_0132d0	5785	RBM27	Intronic
5	146210268	146210768	2	CD8 TEM._.COVID19_55650_0067	6967	RBM27	Intronic
5	146214874	146215374	2	B intermediate._.COVID19_28205_0558	11573	RBM27	Intronic
5	146249727	146250227	9	B intermediate._.Control_HIP044	46426	RBM27	Intronic
5	146291380	146291880	11	CD4 TCM._.Other	47393	POU4F3	Intronic
5	146313004	146313504	11	CD14 Mono._.COVID19_28205_0556	25769	POU4F3	Intronic
5	146363071	146363571	19	CD14 Mono._.COVID19_55650_0055	24296	POU4F3	Distal
5	146363635	146364135	3	CD14 Mono._.Control_HIP045	24860	POU4F3	Distal
5	146390442	146390942	2	B intermediate._.COVID19_55650_0052	51667	POU4F3	Distal
5	146399247	146399747	2	CD4 TCM._.COVID19_28205_0556	47813	TCERG1	Distal
5	146410205	146410705	5	CD14 Mono._.COVID19_55650_0086	36855	TCERG1	Distal
5	146427089	146427589	5	CD4 Naive._.COVID19_28205_0559	19971	TCERG1	Distal
5	146443125	146443625	2	CD8 TEM._.Other	3935	TCERG1	Distal
5	146447011	146447511	9	CD4 Naive._.COVID19_28205_0559	49	TCERG1	Promoter
5	146447551	146448051	6	B intermediate._.COVID19_55650_0066d7	489	TCERG1	Intronic
5	146448066	146448566	2	CD8 TEM._.Control_HIP023	1004	TCERG1	Intronic
5	146449876	146450376	2	CD14 Mono._.COVID19_28205_0555d0	2814	TCERG1	Intronic
5	146473954	146474454	14	CD14 Mono._.COVID19_55650_0066d7	26892	TCERG1	Intronic
5	146490984	146491484	2	CD4 TCM._.Other	24955	GPR151	Intronic
5	146520755	146521255	2	CD8 TEM._.COVID19_55650_0132d0	4814	GPR151	Distal
5	146533233	146533733	15	CD8 TEM._.COVID19_28205_0559	17292	GPR151	Distal
5	146542189	146542689	8	CD4 TCM._.COVID19_55650_0066d7	26248	GPR151	Distal
5	146565714	146566214	15	NK._.COVID19_55650_0055	49773	GPR151	Distal
5	146576573	146577073	2	CD14 Mono._.COVID19_55650_0086	60632	GPR151	Distal
5	146662123	146662623	9	CD8 TEM._.COVID19_28205_0564d0	146182	GPR151	Intronic
5	146667543	146668043	2	CD8 TEM._.COVID19_55650_0066d0	151602	GPR151	Intronic
5	146693074	146693574	2	CD4 TCM._.COVID19_55650_0083	177133	GPR151	Intronic
5	146713792	146714292	2	CD8 TEM._.Other	197851	GPR151	Intronic
5	146742524	146743024	4	CD16 Mono._.Other	176731	PPP2R2B-IT1	Intronic
5	146750630	146751130	5	NK._.Control_HIP023	168625	PPP2R2B-IT1	Intronic
5	146751716	146752216	19	NK._.Control_HIP044	167539	PPP2R2B-IT1	Intronic
5	146752376	146752876	4	CD8 TEM._.COVID19_55650_0066d0	166879	PPP2R2B-IT1	Intronic
5	146753181	146753681	2	NK_CD56bright._.Control_HIP043	166074	PPP2R2B-IT1	Intronic
5	146765041	146765541	19	NK._.COVID19_28205_0559	154214	PPP2R2B-IT1	Intronic
5	146765569	146766069	6	NK._.COVID19_55650_0067	153686	PPP2R2B-IT1	Intronic
5	146794247	146794747	7	NK._.COVID19_55650_0067	125008	PPP2R2B-IT1	Intronic
5	146795586	146796086	4	NK._.Control_EV08	123669	PPP2R2B-IT1	Intronic
5	146796147	146796647	7	NK._.COVID19_28205_0555d0	123108	PPP2R2B-IT1	Intronic
5	146799207	146799707	13	NK._.Control_EV08	120048	PPP2R2B-IT1	Intronic
5	146813699	146814199	2	CD14 Mono._.Control_EV08	105556	PPP2R2B-IT1	Intronic
5	146815292	146815792	3	CD8 TEM._.COVID19_28205_0556	103963	PPP2R2B-IT1	Intronic
5	146825058	146825558	2	CD8 TEM._.Control_HIP002	94197	PPP2R2B-IT1	Intronic
5	146876047	146876547	6	CD8 TEM._.Other	43208	PPP2R2B-IT1	Intronic
5	146877137	146877637	14	CD8 TEM._.COVID19_28205_0556	42118	PPP2R2B-IT1	Intronic
5	146877643	146878143	17	NK._.COVID19_55650_0083	41612	PPP2R2B-IT1	Intronic
5	146878536	146879036	20	CD8 TEM._.COVID19_55650_0067	40719	PPP2R2B-IT1	Exonic
5	146879104	146879604	2	CD8 TEM._.COVID19_28205_0557	40151	PPP2R2B-IT1	Intronic
5	146890028	146890528	4	CD14 Mono._.Control_EV08	29227	PPP2R2B-IT1	Intronic
5	146890717	146891217	4	NK._.COVID19_28205_0555d0	28538	PPP2R2B-IT1	Intronic
5	146891448	146891948	12	CD8 TEM._.COVID19_55650_0132d0	27807	PPP2R2B-IT1	Intronic
5	146892947	146893447	4	CD8 TEM._.COVID19_55650_0066d7	26308	PPP2R2B-IT1	Intronic
5	146894813	146895313	9	CD8 TEM._.COVID19_55650_0066d7	24442	PPP2R2B-IT1	Intronic
5	146915289	146915789	2	NK._.COVID19_55650_0066d7	3966	PPP2R2B-IT1	Intronic
5	146916038	146916538	2	NK._.Control_HIP023	3217	PPP2R2B-IT1	Intronic
5	146919273	146919773	12	NK._.Control_HIP044	16	PPP2R2B-IT1	Promoter
5	146947504	146948004	9	NK._.COVID19_55650_0083	28247	PPP2R2B-IT1	Intronic
5	146962773	146963273	2	CD14 Mono._.Other	43516	PPP2R2B-IT1	Intronic
5	146965981	146966481	20	CD8 TEM._.COVID19_28205_0559	46724	PPP2R2B-IT1	Intronic
5	147188738	147189238	8	NK._.COVID19_55650_0086	45974	STK32A	Distal
5	147203151	147203651	2	cDC2._.Rep1	31561	STK32A	Distal
5	147216509	147217009	5	CD8 TEM._.COVID19_28205_0558	18203	STK32A	Distal
5	147296047	147296547	4	CD14 Mono._.Control_EV08	61333	STK32A	Intronic
5	147310253	147310753	16	CD14 Mono._.COVID19_55650_0086	75539	STK32A	Intronic
5	147391753	147392253	8	CD14 Mono._.COVID19_55650_0067	118052	DPYSL3	Exonic
5	147395845	147396345	2	CD14 Mono._.COVID19_55650_0067	113960	DPYSL3	Intronic
5	147396441	147396941	2	CD14 Mono._.COVID19_55650_0067	113364	DPYSL3	Intronic
5	147400863	147401363	2	CD14 Mono._.COVID19_55650_0067	108942	DPYSL3	Intronic
5	147403458	147403958	10	CD14 Mono._.COVID19_55650_0067	106347	DPYSL3	Intronic
5	147404079	147404579	18	CD14 Mono._.COVID19_55650_0067	105726	DPYSL3	Intronic
5	147436551	147437051	6	CD14 Mono._.COVID19_55650_0067	73254	DPYSL3	Intronic
5	147437261	147437761	13	CD14 Mono._.COVID19_55650_0066d7	72544	DPYSL3	Intronic
5	147439197	147439697	8	CD14 Mono._.COVID19_55650_0083	70608	DPYSL3	Intronic
5	147453831	147454331	18	CD14 Mono._.COVID19_55650_0067	55974	DPYSL3	Intronic
5	147455307	147455807	7	CD14 Mono._.COVID19_55650_0066d7	54498	DPYSL3	Intronic
5	147464175	147464675	4	CD14 Mono._.COVID19_55650_0052	45630	DPYSL3	Intronic
5	147479824	147480324	3	CD14 Mono._.COVID19_55650_0083	29981	DPYSL3	Intronic
5	147481333	147481833	18	CD14 Mono._.Other	28472	DPYSL3	Intronic
5	147481874	147482374	15	CD14 Mono._.COVID19_28205_0558	27931	DPYSL3	Intronic
5	147482388	147482888	8	CD16 Mono._.COVID19_55650_0083	27417	DPYSL3	Intronic
5	147484052	147484552	10	CD14 Mono._.COVID19_55650_0066d7	25753	DPYSL3	Intronic
5	147509732	147510232	4	CD14 Mono._.COVID19_55650_0055	73	DPYSL3	Promoter
5	147558797	147559297	3	CD14 Mono._.Control_HIP023	946	JAKMIP2-AS1	Promoter
5	147576880	147577380	15	CD14 Mono._.COVID19_55650_0086	17135	JAKMIP2-AS1	Intronic
5	147590186	147590686	2	CD4 TCM._.COVID19_55650_0083	30441	JAKMIP2-AS1	Exonic
5	147628005	147628505	14	CD8 TEM._.COVID19_55650_0066d0	68260	JAKMIP2-AS1	Intronic
5	147658654	147659154	7	NK._.COVID19_28205_0555d0	98909	JAKMIP2-AS1	Intronic
5	147711901	147712401	5	NK._.COVID19_28205_0559	70696	JAKMIP2	Intronic
5	147712902	147713402	2	CD8 TEM._.COVID19_28205_0564d0	69695	JAKMIP2	Intronic
5	147713626	147714126	4	NK._.COVID19_28205_0556	68971	JAKMIP2	Intronic
5	147779411	147779911	3	CD8 TEM._.COVID19_55650_0066d0	3186	JAKMIP2	Intronic
5	147781916	147782416	4	NK._.Control_HIP023	681	JAKMIP2	Intronic
5	147782495	147782995	19	NK._.Control_HIP023	102	JAKMIP2	Exonic
5	147783742	147784242	3	NK._.COVID19_28205_0555d0	1143	JAKMIP2	Promoter
5	147784530	147785030	3	CD8 TEM._.Control_HIP023	1931	JAKMIP2	Promoter
5	147786715	147787215	3	CD16 Mono._.COVID19_55650_0083	4116	JAKMIP2	Distal
5	147803109	147803609	11	CD14 Mono._.COVID19_55650_0066d7	20510	JAKMIP2	Distal
5	147804409	147804909	3	CD14 Mono._.Control_EV08	21810	JAKMIP2	Distal
5	147805067	147805567	19	NK._.COVID19_55650_0055	22468	JAKMIP2	Distal
5	147809658	147810158	5	CD8 TEM._.COVID19_55650_0066d7	21877	SPINK1	Distal
5	147810208	147810708	3	NK_CD56bright._.Control_HIP043	21327	SPINK1	Distal
5	147818102	147818602	6	CD14 Mono._.COVID19_55650_0067	13433	SPINK1	Distal
5	147821671	147822171	6	CD16 Mono._.Control_HIP002	9864	SPINK1	Distal
5	147822622	147823122	17	CD8 TEM._.Other	8913	SPINK1	Distal
5	147839017	147839517	3	CD14 Mono._.Control_EV08	7480	SPINK1	Distal
5	147857447	147857947	9	CD14 Mono._.COVID19_28205_0556	12984	SCGB3A2	Distal
5	147881706	147882206	2	NK._.COVID19_55650_0086	11273	SCGB3A2	Intronic
5	147911905	147912405	5	CD14 Mono._.COVID19_55650_0067	5616	C5orf46	Distal
5	147921101	147921601	2	CD14 Mono._.Control_EV08	14812	C5orf46	Distal
5	147927779	147928279	5	CD14 Mono._.COVID19_28205_0555d2	21490	C5orf46	Distal
5	147930717	147931217	8	CD14 Mono._.COVID19_55650_0066d7	24428	C5orf46	Distal
5	147934972	147935472	4	CD14 Mono._.COVID19_55650_0067	28683	C5orf46	Distal
5	147964279	147964779	4	CD16 Mono._.Control_HIP043	57990	C5orf46	Distal
5	148011657	148012157	6	CD14 Mono._.Control_EV08	13775	SPINK5	Distal
5	148136413	148136913	2	CD16 Mono._.Control_HIP023	33069	SPINK14	Intronic
5	148179183	148179683	14	CD14 Mono._.COVID19_28205_0556	9699	SPINK14	Distal
5	148186206	148186706	8	CD16 Mono._.Other	16337	SPINK6	Distal
5	148201099	148201599	7	CD16 Mono._.Control_HIP023	1444	SPINK6	Promoter
5	148205402	148205902	3	CD14 Mono._.Control_EV08	2857	SPINK6	Intronic
5	148209320	148209820	2	CD16 Mono._.Other	6775	SPINK6	Intronic
5	148290523	148291023	3	CD4 TCM._.Control_HIP023	21645	SPINK7	Exonic
5	148320038	148320538	2	CD4 TCM._.Control_HIP045	914	SPINK9	Promoter
5	148320561	148321061	3	CD4 TCM._.COVID19_55650_0067	391	SPINK9	Promoter
5	148337024	148337524	2	pDC._.Rep2	16070	SPINK9	Intronic
5	148343758	148344258	5	CD16 Mono._.Control_HIP015	22804	SPINK9	Intronic
5	148372136	148372636	6	CD16 Mono._.Other	11396	LOC102546294	Intronic
5	148374675	148375175	13	CD14 Mono._.COVID19_55650_0067	8857	LOC102546294	Intronic
5	148378664	148379164	2	CD14 Mono._.COVID19_55650_0055	4868	LOC102546294	Intronic
5	148382924	148383424	4	CD8 TEM._.Control_HIP023	608	LOC102546294	Promoter
5	148383601	148384101	9	CD4 Naive._.COVID19_28205_0559	67	LOC102546294	Promoter
5	148384172	148384672	16	CD4 TCM._.COVID19_55650_0055	486	FBXO38	Promoter
5	148388855	148389355	2	CD8 TEM._.COVID19_55650_0132d0	5169	FBXO38	Intronic
5	148397883	148398383	6	CD14 Mono._.COVID19_55650_0066d7	14197	FBXO38	Intronic
5	148401615	148402115	14	CD14 Mono._.COVID19_55650_0066d7	17929	FBXO38	Intronic
5	148403255	148403755	8	CD16 Mono._.COVID19_55650_0083	19569	FBXO38	Intronic
5	148437183	148437683	4	CD16 Mono._.Control_HIP043	53497	FBXO38	Intronic
5	148443853	148444353	12	CD14 Mono._.Control_HIP002	60167	FBXO38	Distal
5	148448657	148449157	2	CD4 TCM._.COVID19_55650_0067	64971	FBXO38	Distal
5	148457220	148457720	7	B intermediate._.Control_HIP045	73534	FBXO38	Intronic
5	148465611	148466111	10	CD14 Mono._.COVID19_55650_0086	81925	FBXO38	Exonic
5	148466122	148466622	8	CD14 Mono._.COVID19_55650_0067	82436	FBXO38	Intronic
5	148468707	148469207	2	CD16 Mono._.Control_HIP044	85021	FBXO38	Intronic
5	148472569	148473069	2	CD16 Mono._.Control_HIP015	88883	FBXO38	Intronic
5	148482800	148483300	10	CD14 Mono._.Control_HIP015	99114	FBXO38	Exonic
5	148509614	148510114	2	CD14 Mono._.Control_HIP015	125928	FBXO38	Exonic
5	148529182	148529682	2	NK._.COVID19_55650_0083	145496	FBXO38	Intronic
5	148620607	148621107	17	NK._.Control_HIP023	56377	HTR4	Intronic
5	148632634	148633134	5	CD8 TEM._.COVID19_28205_0564d0	44350	HTR4	Intronic
5	148687380	148687880	2	NK._.COVID19_28205_0556	10394	HTR4	Distal
5	148699004	148699504	2	CD16 Mono._.COVID19_55650_0052	22018	HTR4	Distal
5	148708415	148708915	2	CD8 TEM._.COVID19_55650_0066d0	31429	HTR4	Distal
5	148730896	148731396	21	CD8 TEM._.Other	53910	HTR4	Distal
5	148731470	148731970	6	CD8 TEM._.COVID19_55650_0066d0	54484	HTR4	Distal
5	148733531	148734031	7	CD4 TCM._.COVID19_28205_0558	56545	HTR4	Distal
5	148735588	148736088	2	CD14 Mono._.Other	58602	HTR4	Distal
5	148740416	148740916	9	CD14 Mono._.Control_HIP023	63430	HTR4	Distal
5	148741207	148741707	14	CD14 Mono._.COVID19_55650_0132d0	64221	HTR4	Distal
5	148744313	148744813	3	CD14 Mono._.COVID19_55650_0083	67327	HTR4	Distal
5	148746772	148747272	14	CD14 Mono._.COVID19_28205_0555d0	69786	HTR4	Distal
5	148748636	148749136	18	CD14 Mono._.COVID19_55650_0086	71650	HTR4	Distal
5	148749160	148749660	2	CD4 TCM._.COVID19_28205_0556	72174	HTR4	Distal
5	148749922	148750422	3	CD14 Mono._.COVID19_55650_0052	72936	HTR4	Distal
5	148751000	148751500	12	CD14 Mono._.COVID19_28205_0555d0	73994	ADRB2	Distal
5	148759045	148759545	5	CD14 Mono._.COVID19_28205_0555d2	65949	ADRB2	Distal
5	148760920	148761420	13	NK._.COVID19_55650_0067	64074	ADRB2	Distal
5	148766563	148767063	14	CD14 Mono._.COVID19_55650_0052	58431	ADRB2	Distal
5	148768790	148769290	4	CD14 Mono._.COVID19_55650_0066d7	56204	ADRB2	Distal
5	148776722	148777222	9	CD14 Mono._.COVID19_55650_0066d7	48272	ADRB2	Distal
5	148778823	148779323	2	CD14 Mono._.COVID19_55650_0066d7	46171	ADRB2	Distal
5	148781070	148781570	3	CD14 Mono._.COVID19_28205_0556	43924	ADRB2	Distal
5	148781772	148782272	2	CD14 Mono._.COVID19_55650_0066d7	43222	ADRB2	Distal
5	148790469	148790969	3	CD14 Mono._.COVID19_55650_0066d7	34525	ADRB2	Distal
5	148791304	148791804	12	CD14 Mono._.COVID19_55650_0057	33690	ADRB2	Distal
5	148792807	148793307	9	CD14 Mono._.COVID19_55650_0066d7	32187	ADRB2	Distal
5	148794671	148795171	5	B naive._.Control_HIP044	30323	ADRB2	Distal
5	148796896	148797396	2	CD14 Mono._.COVID19_55650_0067	28098	ADRB2	Distal
5	148799842	148800342	2	CD16 Mono._.COVID19_55650_0083	25152	ADRB2	Distal
5	148801607	148802107	3	CD14 Mono._.COVID19_55650_0083	23387	ADRB2	Distal
5	148805294	148805794	10	CD14 Mono._.Control_EV08	19700	ADRB2	Distal
5	148805892	148806392	8	CD16 Mono._.Control_HIP002	19102	ADRB2	Distal
5	148806514	148807014	5	CD14 Mono._.COVID19_55650_0067	18480	ADRB2	Distal
5	148807735	148808235	21	CD14 Mono._.COVID19_28205_0555d0	17259	ADRB2	Distal
5	148809032	148809532	8	CD16 Mono._.Control_HIP043	15962	ADRB2	Distal
5	148810065	148810565	2	CD4 TCM._.COVID19_55650_0067	14929	ADRB2	Distal
5	148810784	148811284	15	CD14 Mono._.COVID19_55650_0066d7	14210	ADRB2	Distal
5	148811832	148812332	9	CD14 Mono._.COVID19_28205_0556	13162	ADRB2	Distal
5	148816344	148816844	4	B naive._.Other	8650	ADRB2	Distal
5	148819530	148820030	3	CD14 Mono._.Control_HIP015	5464	ADRB2	Distal
5	148820740	148821240	4	NK._.COVID19_28205_0559	4254	ADRB2	Distal
5	148822736	148823236	15	CD14 Mono._.COVID19_55650_0052	2258	ADRB2	Distal
5	148823812	148824312	13	CD14 Mono._.COVID19_55650_0055	1182	ADRB2	Promoter
5	148825680	148826180	17	CD14 Mono._.COVID19_28205_0556	684	ADRB2	Exonic
5	148826309	148826809	22	CD14 Mono._.COVID19_55650_0083	1313	ADRB2	Exonic
5	148827130	148827630	16	CD8 TEM._.COVID19_55650_0066d0	2134	ADRB2	Exonic
5	148827740	148828240	10	CD8 TEM._.COVID19_55650_0052	2744	ADRB2	Exonic
5	148828425	148828925	9	NK._.COVID19_28205_0559	3429	ADRB2	Exonic
5	148829123	148829623	11	CD8 TEM._.Control_HIP044	4127	ADRB2	Distal
5	148829792	148830292	9	CD8 TEM._.COVID19_55650_0066d0	4796	ADRB2	Distal
5	148830802	148831302	2	CD14 Mono._.COVID19_55650_0083	5806	ADRB2	Distal
5	148831615	148832115	9	B naive._.Control_HIP023	6619	ADRB2	Distal
5	148832123	148832623	5	B intermediate._.COVID19_55650_0066d7	7127	ADRB2	Distal
5	148833064	148833564	9	NK._.Control_HIP023	8068	ADRB2	Distal
5	148834069	148834569	2	CD8 TEM._.Control_HIP023	9073	ADRB2	Distal
5	148834627	148835127	2	Plasmablast._.COVID19_28205_0558	9631	ADRB2	Distal
5	148835305	148835805	2	NK._.COVID19_28205_0558	10309	ADRB2	Distal
5	148836263	148836763	3	CD8 TEM._.Control_HIP043	11267	ADRB2	Distal
5	148836798	148837298	15	CD8 TEM._.COVID19_55650_0066d0	11802	ADRB2	Distal
5	148837347	148837847	4	NK._.COVID19_55650_0086	12351	ADRB2	Distal
5	148838586	148839086	6	NK._.Control_HIP045	13590	ADRB2	Distal
5	148839398	148839898	8	NK._.Control_EV08	14402	ADRB2	Distal
5	148839914	148840414	13	NK._.Control_HIP043	14918	ADRB2	Distal
5	148841508	148842008	13	CD8 TEM._.Other	16512	ADRB2	Distal
5	148842344	148842844	7	CD8 TEM._.COVID19_28205_0564d0	17348	ADRB2	Distal
5	148842968	148843468	6	CD8 TEM._.COVID19_55650_0132d0	17972	ADRB2	Distal
5	148843771	148844271	7	CD8 TEM._.Other	18775	ADRB2	Distal
5	148844525	148845025	21	CD8 TEM._.COVID19_55650_0067	19529	ADRB2	Distal
5	148845603	148846103	12	CD8 TEM._.Other	20607	ADRB2	Distal
5	148846857	148847357	6	NK._.COVID19_55650_0067	21861	ADRB2	Distal
5	148847394	148847894	13	CD8 TEM._.Control_HIP023	22398	ADRB2	Distal
5	148848341	148848841	17	NK._.COVID19_28205_0559	23345	ADRB2	Distal
5	148849402	148849902	19	NK._.COVID19_28205_0555d0	24406	ADRB2	Distal
5	148851165	148851665	2	CD8 TEM._.Control_HIP023	26169	ADRB2	Distal
5	148853809	148854309	11	CD8 TEM._.Control_EV08	28813	ADRB2	Distal
5	148854791	148855291	3	NK._.COVID19_28205_0555d0	29795	ADRB2	Distal
5	148855627	148856127	18	NK._.COVID19_28205_0555d0	30631	ADRB2	Distal
5	148856286	148856786	2	CD8 TEM._.COVID19_55650_0066d0	31290	ADRB2	Distal
5	148859684	148860184	4	CD14 Mono._.Control_HIP002	34688	ADRB2	Distal
5	148860259	148860759	2	CD8 TEM._.COVID19_55650_0132d0	35263	ADRB2	Distal
5	148861039	148861539	6	CD8 TEM._.COVID19_55650_0132d0	36043	ADRB2	Distal
5	148865948	148866448	7	NK._.Control_HIP044	40952	ADRB2	Distal
5	148868182	148868682	3	CD8 TEM._.COVID19_55650_0066d7	43186	ADRB2	Distal
5	148869342	148869842	2	CD8 TEM._.Control_HIP023	44346	ADRB2	Distal
5	148877412	148877912	3	CD16 Mono._.Control_HIP023	52416	ADRB2	Distal
5	148882322	148882822	4	CD14 Mono._.COVID19_28205_0564d0	57326	ADRB2	Distal
5	148887334	148887834	16	NK._.COVID19_55650_0083	62338	ADRB2	Distal
5	148895351	148895851	3	B naive._.Other	70355	ADRB2	Distal
5	148910544	148911044	2	CD14 Mono._.Control_HIP023	85548	ADRB2	Distal
5	148914661	148915161	6	CD16 Mono._.Control_HIP015	89665	ADRB2	Distal
5	148915230	148915730	4	CD16 Mono._.Control_HIP002	90234	ADRB2	Distal
5	148957564	148958064	15	CD8 TEM._.COVID19_28205_0564d0	104599	MIR584	Intronic
5	148963050	148963550	2	B intermediate._.COVID19_28205_0558	99113	MIR584	Intronic
5	148963645	148964145	7	CD16 Mono._.Control_HIP015	98518	MIR584	Intronic
5	148973019	148973519	8	CD14 Mono._.Control_HIP045	89144	MIR584	Intronic
5	148987526	148988026	2	NK_CD56bright._.Other	74637	MIR584	Intronic
5	148998109	148998609	16	CD8 TEM._.Control_HIP023	64054	MIR584	Intronic
5	149014620	149015120	2	NK._.Control_HIP023	47543	MIR584	Intronic
5	149029536	149030036	2	NK_CD56bright._.Control_HIP044	32627	MIR584	Intronic
5	149030353	149030853	2	NK_CD56bright._.Control_HIP044	31810	MIR584	Intronic
5	149035218	149035718	16	CD14 Mono._.COVID19_55650_0055	26945	MIR584	Exonic
5	149036928	149037428	9	CD14 Mono._.COVID19_55650_0083	25235	MIR584	Intronic
5	149037843	149038343	2	pDC._.Rep1	24320	MIR584	Intronic
5	149039457	149039957	16	CD14 Mono._.COVID19_55650_0132d0	22706	MIR584	Intronic
5	149042858	149043358	3	CD14 Mono._.COVID19_55650_0052	19305	MIR584	Intronic
5	149043683	149044183	3	CD14 Mono._.Control_HIP002	18480	MIR584	Exonic
5	149044437	149044937	11	CD14 Mono._.COVID19_28205_0564d0	17726	MIR584	Exonic
5	149045044	149045544	12	CD14 Mono._.COVID19_55650_0055	17119	MIR584	Exonic
5	149060117	149060617	2	CD14 Mono._.COVID19_55650_0066d7	2046	MIR584	Intronic
5	149062351	149062851	11	CD14 Mono._.COVID19_55650_0067	186	MIR584	Promoter
5	149063182	149063682	2	CD14 Mono._.Control_HIP015	114	SH3TC2-DT	Promoter
5	149073945	149074445	3	CD14 Mono._.COVID19_55650_0067	10877	SH3TC2-DT	Intronic
5	149079731	149080231	10	CD4 TCM._.Control_HIP044	16663	SH3TC2-DT	Intronic
5	149082219	149082719	2	CD4 TCM._.COVID19_28205_0558	19151	SH3TC2-DT	Intronic
5	149089727	149090227	3	CD14 Mono._.Control_EV08	26659	SH3TC2-DT	Intronic
5	149110335	149110835	4	CD14 Mono._.COVID19_55650_0052	30897	ABLIM3	Distal
5	149114628	149115128	13	CD14 Mono._.COVID19_28205_0558	26604	ABLIM3	Distal
5	149127971	149128471	10	CD14 Mono._.COVID19_28205_0564d0	13261	ABLIM3	Distal
5	149134410	149134910	15	CD14 Mono._.COVID19_55650_0067	6822	ABLIM3	Distal
5	149135442	149135942	5	CD14 Mono._.COVID19_55650_0066d7	5790	ABLIM3	Distal
5	149141212	149141712	21	CD14 Mono._.COVID19_28205_0556	20	ABLIM3	Promoter
5	149141984	149142484	10	CD14 Mono._.COVID19_55650_0086	750	ABLIM3	Intronic
5	149144359	149144859	2	CD8 TEM._.COVID19_55650_0052	3125	ABLIM3	Intronic
5	149147652	149148152	2	pDC._.Rep2	6418	ABLIM3	Intronic
5	149153039	149153539	3	CD14 Mono._.COVID19_55650_0055	11805	ABLIM3	Intronic
5	149153830	149154330	15	CD14 Mono._.COVID19_55650_0052	12596	ABLIM3	Intronic
5	149154623	149155123	2	CD14 Mono._.COVID19_28205_0556	13389	ABLIM3	Intronic
5	149167651	149168151	2	CD4 Naive._.Other	26417	ABLIM3	Intronic
5	149172161	149172661	2	CD14 Mono._.COVID19_55650_0066d7	30927	ABLIM3	Intronic
5	149215838	149216338	5	CD16 Mono._.Control_HIP015	55782	AFAP1L1	Intronic
5	149216408	149216908	2	CD16 Mono._.Control_HIP002	55212	AFAP1L1	Intronic
5	149223039	149223539	15	CD14 Mono._.COVID19_28205_0556	48581	AFAP1L1	Intronic
5	149227151	149227651	2	CD14 Mono._.Control_HIP043	44469	AFAP1L1	Intronic
5	149228945	149229445	5	CD14 Mono._.Control_HIP023	42675	AFAP1L1	Intronic
5	149240308	149240808	17	CD4 TCM._.COVID19_28205_0564d0	31312	AFAP1L1	Exonic
5	149253058	149253558	2	CD14 Mono._.COVID19_28205_0556	18562	AFAP1L1	Intronic
5	149261183	149261683	3	CD16 Mono._.Control_HIP002	10437	AFAP1L1	Distal
5	149264643	149265143	9	CD4 Naive._.Control_HIP045	6977	AFAP1L1	Distal
5	149268915	149269415	4	CD4 Naive._.COVID19_28205_0559	2705	AFAP1L1	Distal
5	149272189	149272689	6	CD14 Mono._.COVID19_28205_0556	567	AFAP1L1	Intronic
5	149281206	149281706	2	B intermediate._.Control_HIP023	9584	AFAP1L1	Intronic
5	149288321	149288821	4	CD16 Mono._.COVID19_55650_0083	16699	AFAP1L1	Intronic
5	149293344	149293844	2	B naive._.COVID19_55650_0132d0	21722	AFAP1L1	Intronic
5	149295008	149295508	5	CD4 Naive._.COVID19_28205_0559	23386	AFAP1L1	Intronic
5	149298131	149298631	2	CD4 Naive._.Control_HIP044	26509	AFAP1L1	Intronic
5	149298944	149299444	2	CD4 TCM._.COVID19_28205_0558	27322	AFAP1L1	Intronic
5	149311743	149312243	2	CD4 TCM._.COVID19_28205_0556	33436	GRPEL2	Intronic
5	149317098	149317598	9	CD4 TCM._.COVID19_55650_0067	28081	GRPEL2	Intronic
5	149343492	149343992	4	CD8 TEM._.Control_HIP023	1687	GRPEL2	Promoter
5	149344054	149344554	3	CD4 TCM._.COVID19_55650_0067	1125	GRPEL2	Promoter
5	149344572	149345072	14	CD4 TCM._.COVID19_55650_0066d7	607	GRPEL2	Promoter
5	149345184	149345684	8	CD16 Mono._.COVID19_55650_0083	3	GRPEL2	Promoter
5	149345798	149346298	13	CD4 TCM._.Control_HIP043	617	GRPEL2	Intronic
5	149348409	149348909	16	CD4 TCM._.COVID19_28205_0558	3228	GRPEL2	Intronic
5	149349463	149349963	2	CD4 TCM._.COVID19_28205_0556	4282	GRPEL2	Exonic
5	149356399	149356899	2	CD8 TEM._.COVID19_28205_0559	992	GRPEL2-AS1	Promoter
5	149357602	149358102	19	NK._.COVID19_55650_0083	154	PCYOX1L	Promoter
5	149358294	149358794	10	CD4 TCM._.COVID19_55650_0083	536	PCYOX1L	Promoter
5	149358812	149359312	6	CD4 TCM._.COVID19_55650_0067	1054	PCYOX1L	Promoter
5	149360601	149361101	6	CD4 TCM._.Control_EV08	2843	PCYOX1L	Intronic
5	149367394	149367894	11	CD14 Mono._.COVID19_55650_0067	9636	PCYOX1L	Intronic
5	149371304	149371804	12	CD4 TCM._.Control_HIP044	13546	PCYOX1L	Distal
5	149380754	149381254	2	CD4 TCM._.Other	22996	PCYOX1L	Intronic
5	149381803	149382303	16	CD14 Mono._.COVID19_55650_0055	22148	IL17B	Intronic
5	149428802	149429302	8	CD14 Mono._.Control_HIP002	133	MIR143	Promoter
5	149429861	149430361	4	CD14 Mono._.COVID19_28205_0556	174	MIR145	Promoter
5	149431011	149431511	4	CD4 Naive._.Control_HIP044	974	MIR145	Exonic
5	149432747	149433247	2	CD14 Mono._.COVID19_28205_0558	2710	MIR145	Distal
5	149434385	149434885	6	CD8 TEM._.COVID19_28205_0556	4348	MIR145	Distal
5	149442451	149442951	11	CD4 TCM._.COVID19_55650_0083	12414	MIR145	Distal
5	149449829	149450329	2	NK._.COVID19_28205_0559	19792	MIR145	Distal
5	149450376	149450876	2	NK._.Control_HIP044	20339	MIR145	Distal
5	149486200	149486700	2	CD14 Mono._.COVID19_55650_0067	56163	MIR145	Distal
5	149487890	149488390	2	CD4 TCM._.Other	57853	MIR145	Distal
5	149489465	149489965	2	CD14 Mono._.COVID19_55650_0066d7	59428	MIR145	Distal
5	149490878	149491378	2	CD8 TEM._.COVID19_55650_0052	60423	CSNK1A1	Distal
5	149492367	149492867	2	CD14 Mono._.COVID19_55650_0057	58934	CSNK1A1	Exonic
5	149505779	149506279	2	CD4 TCM._.Control_HIP023	45522	CSNK1A1	Intronic
5	149518574	149519074	2	NK._.Control_HIP002	32727	CSNK1A1	Intronic
5	149519168	149519668	2	CD4 Naive._.COVID19_28205_0558	32133	CSNK1A1	Intronic
5	149521102	149521602	2	CD4 TCM._.Control_HIP043	30199	CSNK1A1	Intronic
5	149521946	149522446	2	CD8 TEM._.COVID19_55650_0132d0	29355	CSNK1A1	Intronic
5	149535600	149536100	2	CD8 TEM._.COVID19_28205_0558	15701	CSNK1A1	Intronic
5	149540001	149540501	2	CD14 Mono._.COVID19_55650_0066d7	11300	CSNK1A1	Intronic
5	149541203	149541703	2	CD4 TCM._.COVID19_55650_0083	10098	CSNK1A1	Intronic
5	149544000	149544500	2	CD16 Mono._.COVID19_55650_0083	7301	CSNK1A1	Intronic
5	149545463	149545963	2	CD14 Mono._.COVID19_55650_0066d7	5838	CSNK1A1	Intronic
5	149547028	149547528	2	CD4 TCM._.COVID19_28205_0558	4273	CSNK1A1	Intronic
5	149549376	149549876	17	CD4 TCM._.Control_EV08	1925	CSNK1A1	Intronic
5	149550149	149550649	22	CD14 Mono._.Control_HIP045	1152	CSNK1A1	Promoter
5	149550689	149551189	8	CD4 TCM._.COVID19_55650_0066d7	612	CSNK1A1	Promoter
5	149551199	149551699	22	CD14 Mono._.COVID19_28205_0558	102	CSNK1A1	Promoter
5	149551969	149552469	2	CD4 TCM._.COVID19_28205_0558	271	ARHGEF37	Promoter
5	149553052	149553552	2	NK._.COVID19_28205_0559	1354	ARHGEF37	Promoter
5	149561686	149562186	2	CD14 Mono._.COVID19_55650_0083	9988	ARHGEF37	Intronic
5	149562962	149563462	2	CD4 TCM._.COVID19_55650_0066d0	11264	ARHGEF37	Intronic
5	149564659	149565159	19	CD14 Mono._.COVID19_55650_0086	12961	ARHGEF37	Intronic
5	149574524	149575024	2	CD4 TCM._.Control_HIP023	22826	ARHGEF37	Intronic
5	149576095	149576595	3	CD4 Naive._.Control_HIP045	24397	ARHGEF37	Intronic
5	149581065	149581565	8	CD4 TCM._.COVID19_55650_0066d7	29367	ARHGEF37	Intronic
5	149591866	149592366	2	CD4 TCM._.Control_HIP002	40168	ARHGEF37	Intronic
5	149605844	149606344	6	CD8 TEM._.COVID19_28205_0564d0	54146	ARHGEF37	Intronic
5	149606377	149606877	2	Plasmablast._.1	54679	ARHGEF37	Intronic
5	149616805	149617305	4	B intermediate._.COVID19_55650_0066d7	65107	ARHGEF37	Intronic
5	149617850	149618350	7	B intermediate._.COVID19_55650_0066d7	66152	ARHGEF37	Intronic
5	149618650	149619150	5	B intermediate._.COVID19_55650_0066d7	66952	ARHGEF37	Intronic
5	149628150	149628650	3	CD14 Mono._.Control_HIP002	76452	ARHGEF37	Intronic
5	149633441	149633941	2	CD4 TCM._.Control_HIP023	81743	ARHGEF37	Exonic
5	149636729	149637229	9	CD4 TCM._.COVID19_28205_0558	85031	ARHGEF37	Distal
5	149639679	149640179	2	CD14 Mono._.COVID19_55650_0086	87981	ARHGEF37	Distal
5	149646819	149647319	3	CD4 TCM._.Other	83228	PPARGC1B	Distal
5	149649157	149649657	5	CD4 Naive._.Other	80890	PPARGC1B	Distal
5	149651695	149652195	2	CD8 TEM._.Control_HIP023	78352	PPARGC1B	Distal
5	149652581	149653081	2	CD14 Mono._.COVID19_55650_0066d7	77466	PPARGC1B	Distal
5	149654564	149655064	2	CD8 TEM._.COVID19_55650_0066d0	75483	PPARGC1B	Distal
5	149655082	149655582	2	CD8 TEM._.COVID19_28205_0556	74965	PPARGC1B	Distal
5	149656540	149657040	12	CD14 Mono._.COVID19_55650_0086	73507	PPARGC1B	Distal
5	149666132	149666632	19	CD14 Mono._.COVID19_55650_0086	63915	PPARGC1B	Distal
5	149667918	149668418	8	CD16 Mono._.Control_HIP023	62129	PPARGC1B	Distal
5	149672625	149673125	8	B intermediate._.COVID19_55650_0066d7	57422	PPARGC1B	Distal
5	149674600	149675100	2	B intermediate._.Control_HIP045	55447	PPARGC1B	Distal
5	149677655	149678155	8	CD16 Mono._.COVID19_55650_0052	52392	PPARGC1B	Distal
5	149680143	149680643	3	CD14 Mono._.Control_HIP002	49904	PPARGC1B	Distal
5	149680752	149681252	8	CD16 Mono._.Control_HIP023	49295	PPARGC1B	Distal
5	149682626	149683126	7	CD16 Mono._.Control_HIP015	47421	PPARGC1B	Distal
5	149687020	149687520	19	CD14 Mono._.Control_HIP002	43027	PPARGC1B	Distal
5	149687638	149688138	11	CD14 Mono._.COVID19_55650_0052	42409	PPARGC1B	Distal
5	149724349	149724849	3	CD4 TCM._.COVID19_28205_0558	5698	PPARGC1B	Distal
5	149730010	149730510	14	CD4 TCM._.COVID19_28205_0558	37	PPARGC1B	Promoter
5	149730859	149731359	12	CD4 TCM._.Control_EV08	810	PPARGC1B	Promoter
5	149731399	149731899	20	CD14 Mono._.COVID19_55650_0055	1147	MIR378A	Promoter
5	149731916	149732416	18	CD14 Mono._.COVID19_55650_0067	630	MIR378A	Promoter
5	149735092	149735592	16	CD14 Mono._.COVID19_28205_0555d0	2544	MIR378A	Intronic
5	149747591	149748091	5	CD14 Mono._.Control_HIP015	15043	MIR378A	Intronic
5	149749568	149750068	14	CD14 Mono._.COVID19_55650_0066d7	17020	MIR378A	Intronic
5	149751558	149752058	2	Plasmablast._.1	19010	MIR378A	Intronic
5	149765873	149766373	2	CD14 Mono._.Other	33325	MIR378A	Intronic
5	149775753	149776253	4	CD14 Mono._.COVID19_55650_0052	43205	MIR378A	Intronic
5	149776894	149777394	3	B intermediate._.Control_HIP043	44346	MIR378A	Intronic
5	149777816	149778316	2	CD4 TCM._.COVID19_55650_0083	45268	MIR378A	Intronic
5	149780598	149781098	9	B intermediate._.Control_HIP043	48050	MIR378A	Intronic
5	149781467	149781967	4	B intermediate._.COVID19_55650_0066d7	48919	MIR378A	Intronic
5	149801982	149802482	2	CD14 Mono._.COVID19_55650_0055	69434	MIR378A	Intronic
5	149804453	149804953	2	Plasmablast._.COVID19_28205_0558	71905	MIR378A	Intronic
5	149805794	149806294	19	CD14 Mono._.COVID19_55650_0132d0	73246	MIR378A	Intronic
5	149822539	149823039	2	NK._.Control_HIP002	89991	MIR378A	Intronic
5	149827816	149828316	2	CD4 TCM._.Control_HIP043	95268	MIR378A	Intronic
5	149828370	149828870	12	CD4 TCM._.COVID19_28205_0558	95822	MIR378A	Intronic
5	149831588	149832088	2	CD14 Mono._.COVID19_55650_0052	99040	MIR378A	Intronic
5	149834179	149834679	3	CD8 TEM._.COVID19_28205_0564d0	101631	MIR378A	Intronic
5	149836889	149837389	2	CD16 Mono._.Control_HIP002	104341	MIR378A	Intronic
5	149837593	149838093	2	CD14 Mono._.COVID19_55650_0057	105045	MIR378A	Intronic
5	149851727	149852227	2	CD8 TEM._.COVID19_28205_0557	92815	PDE6A	Exonic
5	149852959	149853459	3	CD16 Mono._.Control_HIP015	91583	PDE6A	Exonic
5	149860794	149861294	3	NK_CD56bright._.Other	83748	PDE6A	Intronic
5	149865678	149866178	4	CD14 Mono._.COVID19_55650_0066d7	78864	PDE6A	Intronic
5	149895293	149895793	4	CD8 TEM._.COVID19_28205_0555d0	49249	PDE6A	Intronic
5	149895898	149896398	7	CD8 TEM._.COVID19_28205_0555d0	48644	PDE6A	Intronic
5	149901497	149901997	2	NK_CD56bright._.Control_HIP044	43045	PDE6A	Intronic
5	149903800	149904300	3	CD14 Mono._.COVID19_55650_0066d7	40742	PDE6A	Intronic
5	149904785	149905285	6	CD14 Mono._.COVID19_55650_0055	39757	PDE6A	Intronic
5	149932668	149933168	3	CD14 Mono._.Control_HIP015	11874	PDE6A	Intronic
5	149937474	149937974	2	CD14 Mono._.COVID19_55650_0067	7068	PDE6A	Intronic
5	149938266	149938766	3	CD14 Mono._.Other	6276	PDE6A	Intronic
5	149938890	149939390	20	CD14 Mono._.COVID19_28205_0558	5652	PDE6A	Intronic
5	149939403	149939903	15	CD14 Mono._.COVID19_55650_0086	5139	PDE6A	Intronic
5	149939979	149940479	16	CD14 Mono._.COVID19_28205_0555d2	4563	PDE6A	Intronic
5	149941162	149941662	4	CD14 Mono._.Other	3380	PDE6A	Intronic
5	149951069	149951569	2	CD14 Mono._.Control_HIP043	6525	PDE6A	Distal
5	149959263	149959763	19	CD8 TEM._.COVID19_28205_0564d0	1223	SLC26A2	Promoter
5	149960373	149960873	22	CD14 Mono._.COVID19_28205_0564d0	113	SLC26A2	Promoter
5	149960959	149961459	10	CD4 TCM._.Control_EV08	471	SLC26A2	Intronic
5	149961993	149962493	7	CD4 TCM._.Control_EV08	1505	SLC26A2	Exonic
5	149990712	149991212	17	CD14 Mono._.COVID19_28205_0555d2	9083	HMGXB3	Intronic
5	149999360	149999860	2	B intermediate._.Control_HIP043	435	HMGXB3	Promoter
5	149999886	150000386	19	CD14 Mono._.Other	89	HMGXB3	Promoter
5	150000423	150000923	20	CD14 Mono._.COVID19_55650_0086	493	TIGD6	Exonic
5	150000974	150001474	9	CD4 TCM._.Control_EV08	56	TIGD6	Promoter
5	150001639	150002139	17	CD4 TCM._.Other	721	TIGD6	Promoter
5	150024584	150025084	2	NK._.COVID19_55650_0086	23666	TIGD6	Intronic
5	150035090	150035590	14	CD14 Mono._.Control_HIP015	34172	TIGD6	Intronic
5	150043604	150044104	13	NK._.COVID19_28205_0555d0	42686	TIGD6	Intronic
5	150044633	150045133	3	NK._.COVID19_55650_0083	43715	TIGD6	Intronic
5	150045466	150045966	3	CD8 TEM._.COVID19_55650_0066d0	44548	TIGD6	Intronic
5	150045986	150046486	19	NK._.COVID19_28205_0559	45068	TIGD6	Intronic
5	150049443	150049943	2	CD8 TEM._.COVID19_28205_0556	48525	TIGD6	Intronic
5	150050236	150050736	4	CD14 Mono._.COVID19_55650_0066d7	49318	TIGD6	Intronic
5	150050847	150051347	5	CD14 Mono._.Other	49929	TIGD6	Intronic
5	150053077	150053577	15	CD14 Mono._.Control_EV08	52159	TIGD6	Exonic
5	150058697	150059197	22	CD14 Mono._.COVID19_55650_0066d7	54424	CSF1R	Intronic
5	150065169	150065669	8	CD14 Mono._.Other	47952	CSF1R	Intronic
5	150065887	150066387	12	CD14 Mono._.Control_EV08	47234	CSF1R	Intronic
5	150066996	150067496	20	CD14 Mono._.COVID19_55650_0083	46125	CSF1R	Intronic
5	150081828	150082328	2	cDC2._.Rep2	31293	CSF1R	Intronic
5	150082842	150083342	8	CD14 Mono._.COVID19_55650_0083	30279	CSF1R	Intronic
5	150084766	150085266	3	CD14 Mono._.COVID19_55650_0066d7	28355	CSF1R	Intronic
5	150086328	150086828	16	CD14 Mono._.COVID19_28205_0558	26793	CSF1R	Exonic
5	150088988	150089488	6	CD14 Mono._.Control_HIP015	24133	CSF1R	Intronic
5	150102799	150103299	7	CD16 Mono._.Control_HIP043	10322	CSF1R	Intronic
5	150106266	150106766	5	CD16 Mono._.Control_HIP023	6855	CSF1R	Intronic
5	150106972	150107472	2	CD16 Mono._.COVID19_55650_0083	6149	CSF1R	Intronic
5	150113009	150113509	3	CD16 Mono._.Control_HIP015	112	CSF1R	Intronic
5	150116998	150117498	6	CD16 Mono._.Control_HIP015	3875	CSF1R	Intronic
5	150117737	150118237	2	NK._.COVID19_28205_0559	4614	CSF1R	Intronic
5	150119491	150119991	2	CD16 Mono._.COVID19_55650_0083	6368	CSF1R	Intronic
5	150122055	150122555	7	CD16 Mono._.Control_HIP002	8932	CSF1R	Intronic
5	150123442	150123942	8	CD16 Mono._.COVID19_55650_0083	10319	CSF1R	Intronic
5	150124218	150124718	8	CD16 Mono._.Other	11095	CSF1R	Exonic
5	150126433	150126933	3	CD14 Mono._.COVID19_55650_0067	13310	CSF1R	Intronic
5	150129882	150130382	22	CD14 Mono._.COVID19_55650_0066d7	16759	CSF1R	Intronic
5	150130645	150131145	6	NK._.COVID19_28205_0559	17522	CSF1R	Intronic
5	150131924	150132424	14	CD14 Mono._.COVID19_55650_0055	18801	CSF1R	Intronic
5	150137455	150137955	3	CD14 Mono._.Control_HIP045	18166	PDGFRB	Intronic
5	150139777	150140277	6	CD14 Mono._.Control_HIP015	15844	PDGFRB	Intronic
5	150142217	150142717	9	CD14 Mono._.COVID19_55650_0066d7	13404	PDGFRB	Intronic
5	150142850	150143350	22	CD14 Mono._.Control_EV08	12771	PDGFRB	Intronic
5	150143579	150144079	2	CD16 Mono._.Control_HIP015	12042	PDGFRB	Intronic
5	150144857	150145357	6	CD14 Mono._.COVID19_55650_0066d7	10764	PDGFRB	Intronic
5	150145711	150146211	3	CD14 Mono._.COVID19_55650_0067	9910	PDGFRB	Intronic
5	150149641	150150141	11	NK._.COVID19_28205_0555d0	5980	PDGFRB	Intronic
5	150154198	150154698	12	CD8 TEM._.COVID19_28205_0556	1423	PDGFRB	Intronic
5	150154734	150155234	2	CD4 TCM._.COVID19_28205_0556	887	PDGFRB	Intronic
5	150155648	150156148	17	NK._.COVID19_55650_0083	25	PDGFRB	Promoter
5	150159588	150160088	4	CD14 Mono._.Other	3965	PDGFRB	Distal
5	150161557	150162057	21	CD14 Mono._.COVID19_55650_0057	4987	CDX1	Distal
5	150162271	150162771	2	B intermediate._.COVID19_55650_0066d7	4273	CDX1	Distal
5	150162945	150163445	4	CD16 Mono._.Control_HIP023	3599	CDX1	Distal
5	150175505	150176005	7	CD14 Mono._.Control_HIP015	8959	CDX1	Intronic
5	150180684	150181184	8	CD16 Mono._.COVID19_55650_0052	9022	SLC6A7	Intronic
5	150183985	150184485	2	B intermediate._.Control_HIP045	5721	SLC6A7	Exonic
5	150185516	150186016	7	CD16 Mono._.COVID19_55650_0052	4190	SLC6A7	Distal
5	150189300	150189800	2	CD16 Mono._.Control_HIP015	406	SLC6A7	Promoter
5	150209084	150209584	3	NK_CD56bright._.Control_HIP044	19376	SLC6A7	Intronic
5	150217501	150218001	2	CD4 Naive._.Control_HIP043	27793	SLC6A7	Intronic
5	150218092	150218592	16	CD8 TEM._.Control_HIP044	28384	SLC6A7	Intronic
5	150226985	150227485	2	NK._.COVID19_55650_0086	37277	SLC6A7	Intronic
5	150234493	150234993	5	CD14 Mono._.Control_HIP045	44785	SLC6A7	Intronic
5	150264058	150264558	12	CD14 Mono._.COVID19_55650_0067	25982	CAMK2A	Intronic
5	150323712	150324212	2	CD14 Mono._.Control_HIP045	15344	ARSI	Intronic
5	150329000	150329500	2	CD14 Mono._.COVID19_55650_0067	10056	ARSI	Intronic
5	150330442	150330942	3	NK_CD56bright._.Control_HIP044	8614	ARSI	Intronic
5	150339092	150339592	2	pDC._.Rep1	34	ARSI	Promoter
5	150340807	150341307	5	CD14 Mono._.COVID19_28205_0555d0	1749	ARSI	Promoter
5	150342532	150343032	3	NK._.COVID19_28205_0555d0	3474	ARSI	Distal
5	150344047	150344547	2	B naive._.Control_EV08	4989	ARSI	Distal
5	150350473	150350973	18	CD14 Mono._.COVID19_55650_0066d7	6915	TCOF1	Distal
5	150356734	150357234	2	CD14 Mono._.COVID19_55650_0067	654	TCOF1	Promoter
5	150357355	150357855	2	Plasmablast._.COVID19_28205_0558	33	TCOF1	Promoter
5	150358002	150358502	5	NK._.Control_EV08	612	TCOF1	Intronic
5	150359935	150360435	4	CD14 Mono._.COVID19_55650_0055	2545	TCOF1	Intronic
5	150361232	150361732	6	B intermediate._.Control_HIP043	3842	TCOF1	Intronic
5	150363270	150363770	2	CD14 Mono._.COVID19_55650_0066d7	5880	TCOF1	Intronic
5	150370263	150370763	2	CD16 Mono._.Control_HIP015	12873	TCOF1	Intronic
5	150371605	150372105	2	CD14 Mono._.Other	14215	TCOF1	Intronic
5	150372633	150373133	6	CD14 Mono._.Control_HIP015	15243	TCOF1	Intronic
5	150373580	150374080	4	CD14 Mono._.COVID19_55650_0066d7	16190	TCOF1	Intronic
5	150374653	150375153	3	B naive._.COVID19_55650_0132d0	17263	TCOF1	Exonic
5	150375545	150376045	4	B naive._.COVID19_55650_0052	18155	TCOF1	Exonic
5	150376083	150376583	3	B naive._.Control_EV08	18693	TCOF1	Intronic
5	150376878	150377378	9	CD8 TEM._.COVID19_28205_0564d0	19488	TCOF1	Intronic
5	150378008	150378508	3	CD14 Mono._.COVID19_55650_0067	20618	TCOF1	Intronic
5	150379309	150379809	3	B naive._.Control_HIP023	21919	TCOF1	Exonic
5	150381936	150382436	5	CD14 Mono._.COVID19_55650_0055	24546	TCOF1	Intronic
5	150383150	150383650	5	CD14 Mono._.Control_EV08	25760	TCOF1	Intronic
5	150383801	150384301	11	CD14 Mono._.COVID19_55650_0083	26411	TCOF1	Exonic
5	150384329	150384829	2	B intermediate._.COVID19_55650_0066d7	26939	TCOF1	Intronic
5	150384924	150385424	3	B naive._.COVID19_55650_0067	27534	TCOF1	Intronic
5	150385595	150386095	8	CD14 Mono._.Control_EV08	27083	CD74	Intronic
5	150386126	150386626	6	CD14 Mono._.COVID19_55650_0086	26552	CD74	Intronic
5	150387213	150387713	5	B naive._.COVID19_55650_0132d0	25465	CD74	Intronic
5	150388184	150388684	10	CD14 Mono._.COVID19_55650_0067	24494	CD74	Intronic
5	150389305	150389805	12	CD14 Mono._.Other	23373	CD74	Intronic
5	150389855	150390355	12	CD14 Mono._.COVID19_55650_0066d7	22823	CD74	Intronic
5	150390469	150390969	9	CD14 Mono._.COVID19_55650_0067	22209	CD74	Intronic
5	150391392	150391892	7	B naive._.COVID19_55650_0132d0	21286	CD74	Exonic
5	150391959	150392459	10	CD14 Mono._.COVID19_55650_0066d7	20719	CD74	Exonic
5	150392546	150393046	7	CD14 Mono._.COVID19_55650_0066d7	20132	CD74	Exonic
5	150393063	150393563	4	CD16 Mono._.COVID19_55650_0083	19615	CD74	Exonic
5	150394070	150394570	14	CD14 Mono._.COVID19_55650_0067	18608	CD74	Exonic
5	150395174	150395674	6	B naive._.Control_EV08	17504	CD74	Intronic
5	150396210	150396710	9	B intermediate._.COVID19_55650_0066d7	16468	CD74	Exonic
5	150396905	150397405	9	CD14 Mono._.COVID19_55650_0066d7	15773	CD74	Intronic
5	150397772	150398272	11	CD14 Mono._.Other	14906	CD74	Intronic
5	150398661	150399161	10	B naive._.Control_HIP023	14017	CD74	Intronic
5	150399686	150400186	8	B naive._.COVID19_55650_0067	12992	CD74	Exonic
5	150400341	150400841	8	B naive._.COVID19_55650_0067	12337	CD74	Distal
5	150400918	150401418	8	B naive._.COVID19_55650_0132d0	11760	CD74	Distal
5	150401453	150401953	10	B naive._.Control_HIP023	11225	CD74	Exonic
5	150402271	150402771	10	B naive._.Control_HIP023	10407	CD74	Exonic
5	150402836	150403336	8	B naive._.Control_HIP023	9842	CD74	Intronic
5	150403980	150404480	8	B naive._.COVID19_55650_0067	8698	CD74	Intronic
5	150404882	150405382	8	B naive._.Control_EV08	7796	CD74	Exonic
5	150405992	150406492	7	B naive._.Control_HIP043	6686	CD74	Exonic
5	150406883	150407383	10	B intermediate._.COVID19_28205_0558	5795	CD74	Exonic
5	150407426	150407926	8	B intermediate._.Control_HIP043	5252	CD74	Intronic
5	150408107	150408607	10	B naive._.COVID19_55650_0067	4571	CD74	Intronic
5	150408953	150409453	8	B naive._.Control_HIP044	3725	CD74	Intronic
5	150409706	150410206	10	B intermediate._.Control_HIP043	2972	CD74	Intronic
5	150410614	150411114	10	B naive._.Control_HIP023	2064	CD74	Intronic
5	150411220	150411720	10	B naive._.Control_HIP015	1458	CD74	Intronic
5	150411786	150412286	5	B intermediate._.Control_HIP043	892	CD74	Intronic
5	150412500	150413000	2	cDC2._.Rep2	178	CD74	Exonic
5	150413018	150413518	2	cDC2._.Rep2	338	CD74	Promoter
5	150413695	150414195	3	B naive._.Control_HIP015	1015	CD74	Promoter
5	150414332	150414832	8	NK._.Control_HIP023	1652	CD74	Promoter
5	150414878	150415378	6	B intermediate._.COVID19_55650_0066d7	2198	CD74	Distal
5	150419516	150420016	8	B intermediate._.Control_HIP023	6836	CD74	Distal
5	150420295	150420795	2	B naive._.COVID19_55650_0067	7615	CD74	Distal
5	150428983	150429483	2	CD14 Mono._.COVID19_55650_0067	16303	CD74	Distal
5	150429495	150429995	9	B intermediate._.Control_HIP043	16815	CD74	Distal
5	150431559	150432059	3	CD14 Mono._.COVID19_55650_0086	17946	RPS14	Distal
5	150433227	150433727	2	B naive._.Control_HIP043	16278	RPS14	Distal
5	150435999	150436499	10	B naive._.Control_HIP023	13506	RPS14	Distal
5	150439120	150439620	6	CD14 Mono._.Other	10385	RPS14	Distal
5	150441684	150442184	3	CD4 TCM._.COVID19_55650_0083	7821	RPS14	Distal
5	150443389	150443889	2	CD4 TCM._.COVID19_55650_0067	6116	RPS14	Exonic
5	150446687	150447187	2	CD4 TCM._.COVID19_55650_0067	2818	RPS14	Exonic
5	150448236	150448736	2	CD4 Naive._.Other	1269	RPS14	Exonic
5	150448917	150449417	13	CD4 TCM._.COVID19_28205_0556	588	RPS14	Exonic
5	150449513	150450013	9	CD4 Naive._.Control_HIP043	6	RPS14	Promoter
5	150450039	150450539	16	CD8 TEM._.COVID19_28205_0564d0	532	RPS14	Promoter
5	150453947	150454447	4	CD14 Mono._.COVID19_55650_0083	4440	RPS14	Distal
5	150457039	150457539	4	CD4 TCM._.Control_EV08	7532	RPS14	Distal
5	150457839	150458339	4	CD14 Mono._.COVID19_55650_0067	8332	RPS14	Distal
5	150458768	150459268	18	CD4 TCM._.Control_HIP002	9261	RPS14	Distal
5	150459607	150460107	2	B intermediate._.Other	10100	RPS14	Distal
5	150461205	150461705	8	B naive._.COVID19_55650_0067	11698	RPS14	Distal
5	150466479	150466979	4	CD14 Mono._.Control_HIP002	16972	RPS14	Distal
5	150472502	150473002	3	CD14 Mono._.COVID19_28205_0556	13065	NDST1	Distal
5	150473026	150473526	3	CD14 Mono._.COVID19_55650_0067	12541	NDST1	Distal
5	150473984	150474484	3	CD14 Mono._.COVID19_55650_0055	11583	NDST1	Distal
5	150475063	150475563	2	CD16 Mono._.Control_HIP023	10504	NDST1	Distal
5	150475699	150476199	2	B intermediate._.Other	9868	NDST1	Intronic
5	150476485	150476985	4	CD14 Mono._.COVID19_55650_0083	9082	NDST1	Intronic
5	150477303	150477803	7	CD16 Mono._.COVID19_55650_0083	8264	NDST1	Intronic
5	150478204	150478704	19	CD14 Mono._.COVID19_28205_0556	7363	NDST1	Intronic
5	150479182	150479682	4	CD14 Mono._.COVID19_28205_0556	6385	NDST1	Intronic
5	150480877	150481377	2	NK._.COVID19_28205_0555d0	4690	NDST1	Intronic
5	150485607	150486107	13	CD14 Mono._.COVID19_55650_0083	38	NDST1	Promoter
5	150486197	150486697	6	B intermediate._.Control_HIP045	478	NDST1-AS1	Promoter
5	150486785	150487285	3	CD4 TCM._.COVID19_55650_0083	1066	NDST1-AS1	Promoter
5	150487301	150487801	21	CD14 Mono._.COVID19_55650_0083	1582	NDST1-AS1	Promoter
5	150488409	150488909	22	CD14 Mono._.COVID19_28205_0556	2690	NDST1-AS1	Intronic
5	150488994	150489494	4	CD16 Mono._.Control_HIP015	3275	NDST1-AS1	Intronic
5	150489824	150490324	21	CD14 Mono._.Control_EV08	4105	NDST1-AS1	Intronic
5	150490736	150491236	3	CD14 Mono._.COVID19_55650_0066d7	5017	NDST1-AS1	Intronic
5	150492778	150493278	2	NK._.Control_HIP023	7059	NDST1-AS1	Intronic
5	150513319	150513819	4	CD14 Mono._.COVID19_55650_0132d0	27600	NDST1-AS1	Intronic
5	150523678	150524178	11	CD14 Mono._.Control_HIP002	37959	NDST1-AS1	Intronic
5	150524834	150525334	2	CD14 Mono._.Other	39115	NDST1-AS1	Intronic
5	150526353	150526853	2	CD8 TEM._.COVID19_28205_0564d0	40634	NDST1-AS1	Intronic
5	150526945	150527445	11	CD8 TEM._.COVID19_55650_0066d7	41226	NDST1-AS1	Intronic
5	150527731	150528231	2	CD8 TEM._.Control_HIP002	42012	NDST1-AS1	Exonic
5	150541199	150541699	3	CD8 TEM._.COVID19_28205_0557	55480	NDST1-AS1	Intronic
5	150541854	150542354	6	CD16 Mono._.Control_HIP002	56135	NDST1-AS1	Intronic
5	150544671	150545171	17	CD14 Mono._.COVID19_28205_0558	56158	SYNPO	Intronic
5	150560860	150561360	16	CD14 Mono._.COVID19_28205_0558	39969	SYNPO	Distal
5	150567298	150567798	6	CD14 Mono._.Control_HIP015	33531	SYNPO	Distal
5	150586567	150587067	2	CD14 Mono._.Control_HIP045	14262	SYNPO	Distal
5	150623804	150624304	2	CD14 Mono._.COVID19_55650_0055	22973	SYNPO	Intronic
5	150624604	150625104	6	CD4 TCM._.Control_EV08	23773	SYNPO	Intronic
5	150625217	150625717	2	CD14 Mono._.COVID19_28205_0558	24386	SYNPO	Intronic
5	150626026	150626526	8	B naive._.COVID19_55650_0132d0	25195	SYNPO	Intronic
5	150627737	150628237	2	B naive._.COVID19_55650_0052	26906	SYNPO	Intronic
5	150639942	150640442	2	NK._.COVID19_28205_0555d0	20681	MYOZ3	Intronic
5	150651416	150651916	2	CD4 TCM._.COVID19_28205_0556	9207	MYOZ3	Exonic
5	150654164	150654664	2	CD4 TCM._.COVID19_55650_0067	6459	MYOZ3	Intronic
5	150655904	150656404	2	CD4 TCM._.COVID19_55650_0067	4719	MYOZ3	Intronic
5	150656435	150656935	15	CD4 TCM._.COVID19_28205_0564d0	4188	MYOZ3	Exonic
5	150657124	150657624	2	NK._.COVID19_28205_0559	3499	MYOZ3	Exonic
5	150658155	150658655	2	CD14 Mono._.COVID19_28205_0556	2468	MYOZ3	Exonic
5	150660005	150660505	3	CD14 Mono._.COVID19_55650_0055	618	MYOZ3	Promoter
5	150671782	150672282	2	CD4 TCM._.COVID19_55650_0066d7	11157	MYOZ3	Intronic
5	150672319	150672819	5	CD4 TCM._.Control_EV08	11694	MYOZ3	Exonic
5	150675046	150675546	4	CD14 Mono._.COVID19_55650_0055	14421	MYOZ3	Intronic
5	150687908	150688408	15	CD14 Mono._.COVID19_28205_0556	12948	RBM22	Distal
5	150700099	150700599	14	CD8 TEM._.COVID19_55650_0132d0	757	RBM22	Intronic
5	150700833	150701333	19	CD4 TCM._.Control_HIP023	23	RBM22	Promoter
5	150701439	150701939	5	CD8 TEM._.COVID19_55650_0066d0	581	RBM22	Promoter
5	150703698	150704198	18	CD14 Mono._.COVID19_28205_0558	2840	RBM22	Distal
5	150731618	150732118	2	CD16 Mono._.COVID19_55650_0052	27240	DCTN4	Intronic
5	150732296	150732796	2	CD14 Mono._.COVID19_28205_0558	26562	DCTN4	Intronic
5	150733847	150734347	4	CD14 Mono._.COVID19_55650_0055	25011	DCTN4	Intronic
5	150734437	150734937	21	CD14 Mono._.COVID19_55650_0086	24421	DCTN4	Intronic
5	150734975	150735475	3	CD8 TEM._.COVID19_28205_0557	23883	DCTN4	Intronic
5	150737420	150737920	3	CD4 TCM._.COVID19_55650_0083	21438	DCTN4	Intronic
5	150740971	150741471	3	CD4 Naive._.COVID19_28205_0559	17887	DCTN4	Intronic
5	150742477	150742977	2	CD4 Naive._.COVID19_28205_0559	16381	DCTN4	Intronic
5	150743071	150743571	2	CD4 TCM._.COVID19_55650_0067	15787	DCTN4	Intronic
5	150758474	150758974	4	NK_CD56bright._.Control_HIP043	384	DCTN4	Intronic
5	150759081	150759581	3	CD4 TCM._.COVID19_55650_0067	221	DCTN4	Promoter
5	150759755	150760255	2	NK._.Control_HIP023	895	DCTN4	Promoter
5	150762110	150762610	15	CD14 Mono._.COVID19_55650_0067	3250	DCTN4	Distal
5	150763273	150763773	21	CD14 Mono._.Control_EV08	4413	DCTN4	Distal
5	150764368	150764868	4	CD14 Mono._.COVID19_55650_0067	5508	DCTN4	Distal
5	150764952	150765452	2	pDC._.Rep2	6092	DCTN4	Distal
5	150765692	150766192	10	CD14 Mono._.COVID19_28205_0555d0	6832	DCTN4	Distal
5	150777664	150778164	2	CD4 Naive._.COVID19_28205_0559	31	SMIM3	Promoter
5	150778419	150778919	20	CD14 Mono._.COVID19_55650_0067	722	SMIM3	Exonic
5	150779050	150779550	16	CD14 Mono._.COVID19_28205_0556	1353	SMIM3	Intronic
5	150780052	150780552	2	pDC._.Rep1	2355	SMIM3	Intronic
5	150780868	150781368	14	CD14 Mono._.COVID19_28205_0558	3171	SMIM3	Intronic
5	150781609	150782109	2	CD16 Mono._.Other	3912	SMIM3	Intronic
5	150782951	150783451	2	CD8 TEM._.Control_HIP045	5254	SMIM3	Intronic
5	150783549	150784049	9	CD4 Naive._.COVID19_28205_0559	5852	SMIM3	Intronic
5	150784158	150784658	3	CD8 TEM._.COVID19_28205_0564d0	6461	SMIM3	Intronic
5	150787611	150788111	12	CD14 Mono._.COVID19_55650_0066d7	9914	SMIM3	Intronic
5	150789413	150789913	3	CD14 Mono._.COVID19_55650_0066d7	11716	SMIM3	Intronic
5	150790189	150790689	21	CD14 Mono._.Control_EV08	12492	SMIM3	Intronic
5	150793385	150793885	2	CD14 Mono._.COVID19_55650_0066d7	15688	SMIM3	Intronic
5	150800979	150801479	6	CD4 Naive._.COVID19_28205_0559	23282	SMIM3	Distal
5	150801517	150802017	3	CD4 Naive._.COVID19_28205_0559	23820	SMIM3	Distal
5	150846236	150846736	16	CD8 TEM._.COVID19_55650_0132d0	36	IRGM	Promoter
5	150847019	150847519	19	CD4 TCM._.COVID19_28205_0564d0	745	IRGM	Intronic
5	150853542	150854042	6	B intermediate._.COVID19_55650_0052	7268	IRGM	Distal
5	150862049	150862549	7	CD14 Mono._.COVID19_55650_0052	15775	IRGM	Distal
5	150904693	150905193	17	CD14 Mono._.Control_HIP044	39	ZNF300	Promoter
5	150971968	150972468	2	NK._.Control_HIP023	48219	GPX3	Distal
5	151002192	151002692	3	CD14 Mono._.COVID19_55650_0057	17995	GPX3	Distal
5	151006065	151006565	5	CD14 Mono._.Other	14122	GPX3	Distal
5	151006642	151007142	4	CD16 Mono._.Control_HIP015	13545	GPX3	Distal
5	151012805	151013305	3	CD14 Mono._.COVID19_55650_0067	7382	GPX3	Distal
5	151016672	151017172	21	CD14 Mono._.COVID19_55650_0086	3515	GPX3	Distal
5	151020144	151020644	2	cDC2._.Rep1	43	GPX3	Promoter
5	151020735	151021235	3	CD8 TEM._.Other	546	GPX3	Exonic
5	151023240	151023740	3	CD14 Mono._.COVID19_28205_0555d0	3051	GPX3	Intronic
5	151023864	151024364	3	CD14 Mono._.COVID19_55650_0055	3675	GPX3	Intronic
5	151025743	151026243	2	CD14 Mono._.COVID19_28205_0556	5554	GPX3	Intronic
5	151026611	151027111	3	CD14 Mono._.COVID19_55650_0052	6422	GPX3	Exonic
5	151027568	151028068	2	CD4 TCM._.COVID19_28205_0556	7379	GPX3	Intronic
5	151029594	151030094	2	CD14 Mono._.COVID19_55650_0067	9405	GPX3	Distal
5	151033879	151034379	2	NK._.Control_HIP044	13690	GPX3	Intronic
5	151034727	151035227	3	CD14 Mono._.COVID19_55650_0055	14538	GPX3	Exonic
5	151047807	151048307	7	CD4 TCM._.COVID19_28205_0558	27618	GPX3	Intronic
5	151048529	151049029	3	CD4 TCM._.COVID19_55650_0083	28340	GPX3	Intronic
5	151051616	151052116	20	CD14 Mono._.COVID19_55650_0057	31427	GPX3	Intronic
5	151052822	151053322	4	CD16 Mono._.COVID19_55650_0083	32633	GPX3	Intronic
5	151054044	151054544	5	CD14 Mono._.COVID19_55650_0057	33855	GPX3	Intronic
5	151056303	151056803	21	CD14 Mono._.COVID19_55650_0052	36114	GPX3	Intronic
5	151056883	151057383	17	CD14 Mono._.COVID19_55650_0055	36443	TNIP1	Intronic
5	151058277	151058777	6	CD14 Mono._.COVID19_55650_0057	35049	TNIP1	Intronic
5	151058933	151059433	19	CD14 Mono._.Control_EV08	34393	TNIP1	Intronic
5	151059867	151060367	22	CD14 Mono._.Other	33459	TNIP1	Intronic
5	151062033	151062533	2	CD14 Mono._.COVID19_55650_0055	31293	TNIP1	Intronic
5	151063159	151063659	18	CD14 Mono._.COVID19_55650_0067	30167	TNIP1	Intronic
5	151067577	151068077	3	CD8 TEM._.Control_EV08	25749	TNIP1	Intronic
5	151068646	151069146	2	pDC._.Rep2	24680	TNIP1	Intronic
5	151069310	151069810	3	B naive._.Control_HIP023	24016	TNIP1	Intronic
5	151072105	151072605	2	CD8 TEM._.COVID19_28205_0558	21221	TNIP1	Intronic
5	151075595	151076095	3	CD14 Mono._.COVID19_55650_0067	17731	TNIP1	Intronic
5	151076429	151076929	2	CD14 Mono._.COVID19_55650_0067	16897	TNIP1	Intronic
5	151078016	151078516	4	CD14 Mono._.Control_EV08	15310	TNIP1	Intronic
5	151078660	151079160	14	CD4 TCM._.Control_EV08	14666	TNIP1	Intronic
5	151079696	151080196	11	CD14 Mono._.Control_EV08	13630	TNIP1	Intronic
5	151080236	151080736	10	CD8 TEM._.Other	13090	TNIP1	Intronic
5	151080834	151081334	22	CD14 Mono._.COVID19_55650_0052	12492	TNIP1	Exonic
5	151081362	151081862	11	CD8 TEM._.COVID19_55650_0066d0	11964	TNIP1	Intronic
5	151081877	151082377	19	CD14 Mono._.Control_EV08	11449	TNIP1	Intronic
5	151082800	151083300	2	NK_CD56bright._.Control_HIP043	10526	TNIP1	Intronic
5	151083368	151083868	15	CD4 TCM._.COVID19_28205_0558	9958	TNIP1	Intronic
5	151084357	151084857	3	NK._.Control_HIP015	8969	TNIP1	Intronic
5	151084887	151085387	4	B intermediate._.Control_HIP045	8439	TNIP1	Intronic
5	151085414	151085914	18	CD14 Mono._.COVID19_55650_0055	7912	TNIP1	Intronic
5	151086099	151086599	14	CD14 Mono._.Control_EV08	7227	TNIP1	Intronic
5	151086946	151087446	18	CD14 Mono._.Control_HIP002	6380	TNIP1	Intronic
5	151088989	151089489	2	NK_CD56bright._.Control_HIP043	4337	TNIP1	Intronic
5	151092689	151093189	21	CD14 Mono._.Other	637	TNIP1	Intronic
5	151093408	151093908	9	CD14 Mono._.Control_EV08	80	TNIP1	Promoter
5	151093994	151094494	4	NK_CD56bright._.Control_HIP044	666	TNIP1	Promoter
5	151094634	151095134	11	CD8 TEM._.COVID19_55650_0066d0	1306	TNIP1	Promoter
5	151095161	151095661	7	CD8 TEM._.COVID19_55650_0132d0	1833	TNIP1	Promoter
5	151095708	151096208	7	CD14 Mono._.COVID19_55650_0086	2380	TNIP1	Distal
5	151097074	151097574	21	CD14 Mono._.COVID19_55650_0083	3746	TNIP1	Distal
5	151098116	151098616	19	NK._.COVID19_28205_0555d0	4788	TNIP1	Distal
5	151098727	151099227	4	CD4 TCM._.COVID19_55650_0086	5399	TNIP1	Distal
5	151099564	151100064	3	NK._.COVID19_55650_0066d7	6236	TNIP1	Distal
5	151100174	151100674	10	CD14 Mono._.Control_HIP015	6846	TNIP1	Distal
5	151104467	151104967	2	CD8 TEM._.COVID19_28205_0559	11139	TNIP1	Intronic
5	151105985	151106485	2	pDC._.Rep2	12657	TNIP1	Intronic
5	151110352	151110852	2	B intermediate._.COVID19_55650_0066d7	17024	TNIP1	Intronic
5	151113602	151114102	2	CD16 Mono._.COVID19_55650_0083	20274	TNIP1	Intronic
5	151115235	151115735	9	B intermediate._.COVID19_28205_0558	21907	TNIP1	Intronic
5	151124123	151124623	10	B intermediate._.COVID19_55650_0066d7	30795	TNIP1	Intronic
5	151125354	151125854	17	CD14 Mono._.COVID19_28205_0556	32026	TNIP1	Intronic
5	151126062	151126562	11	CD8 TEM._.Control_HIP023	31569	ANXA6	Intronic
5	151126671	151127171	2	CD4 TCM._.Control_EV08	30960	ANXA6	Intronic
5	151128725	151129225	4	CD4 TCM._.COVID19_28205_0555d2	28906	ANXA6	Intronic
5	151131712	151132212	2	NK._.Control_HIP023	25919	ANXA6	Intronic
5	151132918	151133418	8	CD16 Mono._.Other	24713	ANXA6	Exonic
5	151135307	151135807	6	CD14 Mono._.COVID19_55650_0086	22324	ANXA6	Intronic
5	151138854	151139354	4	NK_CD56bright._.Control_HIP043	18777	ANXA6	Exonic
5	151139551	151140051	11	CD4 TCM._.COVID19_28205_0555d2	18080	ANXA6	Intronic
5	151141009	151141509	7	CD4 TCM._.COVID19_28205_0556	16622	ANXA6	Intronic
5	151141550	151142050	13	CD4 TCM._.COVID19_28205_0558	16081	ANXA6	Intronic
5	151142184	151142684	4	B naive._.Control_EV08	15447	ANXA6	Intronic
5	151146098	151146598	4	CD14 Mono._.COVID19_28205_0564d0	11533	ANXA6	Intronic
5	151148568	151149068	17	CD8 TEM._.Control_HIP023	9063	ANXA6	Intronic
5	151149849	151150349	9	CD4 TCM._.COVID19_55650_0066d0	7782	ANXA6	Intronic
5	151150384	151150884	18	CD4 TCM._.COVID19_28205_0558	7247	ANXA6	Intronic
5	151151265	151151765	2	NK_CD56bright._.Control_HIP015	6366	ANXA6	Intronic
5	151151800	151152300	21	CD14 Mono._.COVID19_28205_0556	5831	ANXA6	Intronic
5	151152581	151153081	2	CD8 TEM._.COVID19_55650_0132d0	5050	ANXA6	Intronic
5	151153143	151153643	3	CD4 Naive._.COVID19_28205_0559	4488	ANXA6	Intronic
5	151153684	151154184	7	CD4 TCM._.COVID19_28205_0558	3947	ANXA6	Intronic
5	151154631	151155131	7	CD8 TEM._.COVID19_55650_0066d0	3000	ANXA6	Intronic
5	151155370	151155870	7	CD4 Naive._.COVID19_28205_0559	2261	ANXA6	Exonic
5	151156052	151156552	9	CD4 TCM._.COVID19_55650_0083	1579	ANXA6	Intronic
5	151156868	151157368	9	CD4 TCM._.COVID19_28205_0558	763	ANXA6	Intronic
5	151157590	151158090	17	CD4 TCM._.Control_HIP002	41	ANXA6	Promoter
5	151158369	151158869	5	CD8 TEM._.COVID19_55650_0052	736	ANXA6	Promoter
5	151159843	151160343	2	Plasmablast._.COVID19_28205_0558	2210	ANXA6	Distal
5	151164727	151165227	14	CD4 TCM._.COVID19_28205_0558	7094	ANXA6	Distal
5	151171429	151171929	7	CD14 Mono._.COVID19_55650_0066d7	13796	ANXA6	Distal
5	151178308	151178808	2	B naive._.COVID19_55650_0067	20675	ANXA6	Distal
5	151192034	151192534	7	B naive._.Control_HIP023	19865	GM2A	Intronic
5	151195577	151196077	5	CD16 Mono._.COVID19_55650_0083	16322	GM2A	Intronic
5	151196563	151197063	8	B naive._.COVID19_55650_0067	15336	GM2A	Intronic
5	151202438	151202938	10	CD8 TEM._.COVID19_55650_0132d0	9461	GM2A	Intronic
5	151208228	151208728	9	CD14 Mono._.Other	3671	GM2A	Intronic
5	151208972	151209472	22	CD14 Mono._.COVID19_55650_0067	2927	GM2A	Intronic
5	151209792	151210292	2	CD14 Mono._.COVID19_55650_0066d7	2107	GM2A	Intronic
5	151210958	151211458	9	B naive._.COVID19_55650_0067	941	GM2A	Promoter
5	151211669	151212169	10	B naive._.COVID19_55650_0052	230	GM2A	Promoter
5	151212445	151212945	6	CD4 TCM._.Control_EV08	544	GM2A	Intronic
5	151213487	151213987	8	CD8 TEM._.Control_HIP044	1586	GM2A	Intronic
5	151214067	151214567	8	CD16 Mono._.Other	2166	GM2A	Intronic
5	151214613	151215113	2	pDC._.Rep2	2712	GM2A	Intronic
5	151215157	151215657	22	CD14 Mono._.COVID19_28205_0556	3256	GM2A	Intronic
5	151218147	151218647	4	NK._.COVID19_55650_0067	5747	CCDC69	Intronic
5	151218717	151219217	2	NK._.COVID19_28205_0556	5177	CCDC69	Intronic
5	151219955	151220455	2	CD4 TCM._.COVID19_55650_0067	3939	CCDC69	Intronic
5	151220766	151221266	2	NK._.COVID19_55650_0086	3128	CCDC69	Intronic
5	151221497	151221997	10	CD8 TEM._.COVID19_55650_0132d0	2397	CCDC69	Intronic
5	151222337	151222837	4	NK._.COVID19_55650_0086	1557	CCDC69	Intronic
5	151223014	151223514	7	CD16 Mono._.COVID19_55650_0052	880	CCDC69	Intronic
5	151223636	151224136	16	CD4 TCM._.Control_HIP023	258	CCDC69	Intronic
5	151224221	151224721	10	B intermediate._.COVID19_55650_0066d7	325	CCDC69	Promoter
5	151224973	151225473	4	CD4 TCM._.COVID19_28205_0556	1077	CCDC69	Promoter
5	151232842	151233342	3	B naive._.COVID19_55650_0132d0	8946	CCDC69	Intronic
5	151233545	151234045	2	Plasmablast._.COVID19_28205_0558	9649	CCDC69	Intronic
5	151234721	151235221	16	CD14 Mono._.COVID19_28205_0556	10825	CCDC69	Intronic
5	151238337	151238837	7	B naive._.COVID19_55650_0067	14441	CCDC69	Intronic
5	151239178	151239678	6	B naive._.COVID19_55650_0132d0	15282	CCDC69	Intronic
5	151240819	151241319	2	B intermediate._.Control_HIP043	16923	CCDC69	Intronic
5	151241590	151242090	12	CD14 Mono._.COVID19_55650_0067	17694	CCDC69	Intronic
5	151242341	151242841	2	B intermediate._.COVID19_55650_0066d7	18445	CCDC69	Intronic
5	151244130	151244630	11	CD8 TEM._.COVID19_55650_0132d0	20234	CCDC69	Intronic
5	151245039	151245539	2	B naive._.Control_HIP023	21143	CCDC69	Intronic
5	151249206	151249706	9	CD14 Mono._.COVID19_55650_0055	25310	CCDC69	Intronic
5	151251026	151251526	12	CD4 TCM._.COVID19_28205_0558	27130	CCDC69	Intronic
5	151251754	151252254	4	CD4 TCM._.Control_EV08	27858	CCDC69	Intronic
5	151252749	151253249	10	B naive._.COVID19_55650_0132d0	28853	CCDC69	Exonic
5	151253621	151254121	8	CD14 Mono._.COVID19_55650_0057	29725	CCDC69	Intronic
5	151254487	151254987	11	CD14 Mono._.COVID19_55650_0086	30591	CCDC69	Intronic
5	151255828	151256328	9	B intermediate._.Control_HIP043	31932	CCDC69	Intronic
5	151257597	151258097	10	B naive._.Control_EV08	33701	CCDC69	Intronic
5	151258258	151258758	20	CD14 Mono._.COVID19_28205_0555d0	34362	CCDC69	Intronic
5	151263954	151264454	17	CD14 Mono._.COVID19_55650_0067	39561	SLC36A3	Intronic
5	151270511	151271011	22	CD14 Mono._.Control_HIP023	33004	SLC36A3	Distal
5	151271291	151271791	8	CD16 Mono._.Control_HIP015	32224	SLC36A3	Distal
5	151284354	151284854	2	CD16 Mono._.Control_HIP023	19161	SLC36A3	Intronic
5	151296127	151296627	11	CD14 Mono._.COVID19_55650_0066d7	7388	SLC36A3	Exonic
5	151297995	151298495	12	CD14 Mono._.Control_HIP002	5520	SLC36A3	Exonic
5	151315938	151316438	6	NK._.Control_HIP023	12421	SLC36A3	Exonic
5	151319217	151319717	8	B intermediate._.Control_HIP045	15700	SLC36A3	Intronic
5	151328674	151329174	10	CD14 Mono._.Other	18665	SLC36A2	Intronic
5	151338594	151339094	4	NK._.Control_HIP023	8745	SLC36A2	Exonic
5	151427217	151427717	9	B intermediate._.Control_HIP043	9578	SLC36A1	Distal
5	151447285	151447785	9	B naive._.COVID19_55650_0132d0	10488	SLC36A1	Intronic
5	151448184	151448684	12	CD14 Mono._.Other	11387	SLC36A1	Intronic
5	151461240	151461740	2	Plasmablast._.COVID19_28205_0558	24443	SLC36A1	Intronic
5	151482999	151483499	21	CD14 Mono._.COVID19_28205_0555d0	38898	MIR6499	Intronic
5	151483588	151484088	9	CD14 Mono._.COVID19_28205_0556	38309	MIR6499	Intronic
5	151492686	151493186	6	CD14 Mono._.COVID19_28205_0555d0	29211	MIR6499	Distal
5	151493713	151494213	3	CD16 Mono._.Other	28184	MIR6499	Distal
5	151500657	151501157	8	CD4 Naive._.Control_HIP045	21240	MIR6499	Distal
5	151503486	151503986	2	NK._.COVID19_28205_0555d0	18411	MIR6499	Distal
5	151504226	151504726	2	NK._.COVID19_55650_0055	17671	MIR6499	Exonic
5	151509139	151509639	3	B intermediate._.Control_HIP045	12758	MIR6499	Intronic
5	151522177	151522677	3	CD14 Mono._.COVID19_28205_0556	278	MIR6499	Promoter
5	151523331	151523831	14	CD14 Mono._.Control_HIP015	1432	MIR6499	Promoter
5	151534246	151534746	2	NK_CD56bright._.Other	12347	MIR6499	Exonic
5	151540011	151540511	2	CD14 Mono._.Control_HIP002	18112	MIR6499	Intronic
5	151541525	151542025	3	CD16 Mono._.Control_HIP015	19626	MIR6499	Intronic
5	151549197	151549697	2	CD4 TCM._.Other	19496	FAT2	Exonic
5	151556722	151557222	20	CD14 Mono._.Control_HIP015	11971	FAT2	Intronic
5	151558621	151559121	6	CD16 Mono._.Control_HIP015	10072	FAT2	Intronic
5	151577528	151578028	7	CD16 Mono._.Control_HIP043	8833	FAT2	Distal
5	151578270	151578770	6	B intermediate._.Control_HIP045	9575	FAT2	Distal
5	151588122	151588622	3	CD14 Mono._.COVID19_55650_0066d7	19427	FAT2	Distal
5	151590580	151591080	2	CD14 Mono._.COVID19_28205_0556	21885	FAT2	Distal
5	151597681	151598181	5	CD16 Mono._.Control_HIP015	28986	FAT2	Distal
5	151612149	151612649	2	CD4 TCM._.COVID19_28205_0558	43454	FAT2	Distal
5	151612777	151613277	11	CD4 TCM._.COVID19_55650_0066d7	44082	FAT2	Distal
5	151613357	151613857	4	CD4 Naive._.COVID19_28205_0558	44662	FAT2	Distal
5	151643341	151643841	11	CD14 Mono._.COVID19_55650_0083	33353	CLMAT3	Distal
5	151647202	151647702	21	CD14 Mono._.COVID19_28205_0564d0	29492	CLMAT3	Distal
5	151651967	151652467	4	CD16 Mono._.Control_HIP015	24727	CLMAT3	Distal
5	151658831	151659331	20	CD14 Mono._.Control_HIP015	17863	CLMAT3	Distal
5	151663553	151664053	17	CD14 Mono._.COVID19_28205_0556	13141	CLMAT3	Intronic
5	151664394	151664894	3	CD14 Mono._.COVID19_28205_0555d0	12300	CLMAT3	Intronic
5	151672466	151672966	6	CD14 Mono._.COVID19_55650_0066d7	4228	CLMAT3	Exonic
5	151674856	151675356	16	CD14 Mono._.Control_HIP015	1838	CLMAT3	Promoter
5	151675521	151676021	5	CD14 Mono._.COVID19_55650_0055	1173	CLMAT3	Promoter
5	151677681	151678181	5	CD14 Mono._.COVID19_55650_0066d7	985	CLMAT3	Intronic
5	151683887	151684387	2	CD14 Mono._.COVID19_55650_0066d7	3027	SPARC	Intronic
5	151684544	151685044	2	CD14 Mono._.COVID19_28205_0555d0	2370	SPARC	Intronic
5	151685432	151685932	2	CD14 Mono._.Control_HIP015	1482	SPARC	Intronic
5	151686711	151687211	2	NK._.COVID19_55650_0086	203	SPARC	Exonic
5	151703154	151703654	2	Plasmablast._.COVID19_28205_0558	16238	SPARC	Intronic
5	151711060	151711560	5	B intermediate._.Control_HIP043	24144	SPARC	Intronic
5	151719200	151719700	4	CD14 Mono._.COVID19_28205_0555d2	32284	SPARC	Intronic
5	151720210	151720710	9	CD14 Mono._.COVID19_55650_0057	33294	SPARC	Intronic
5	151720963	151721463	2	Plasmablast._.COVID19_28205_0558	34047	SPARC	Intronic
5	151722473	151722973	3	CD14 Mono._.COVID19_55650_0086	35557	SPARC	Intronic
5	151740581	151741081	10	CD4 TCM._.COVID19_55650_0083	30213	G3BP1	Distal
5	151741205	151741705	2	CD14 Mono._.COVID19_55650_0055	29589	G3BP1	Distal
5	151744586	151745086	9	CD14 Mono._.COVID19_55650_0066d7	26208	G3BP1	Exonic
5	151745196	151745696	22	CD14 Mono._.COVID19_55650_0067	25598	G3BP1	Exonic
5	151746208	151746708	2	CD14 Mono._.COVID19_55650_0083	24586	G3BP1	Exonic
5	151749580	151750080	16	CD14 Mono._.COVID19_55650_0086	21214	G3BP1	Intronic
5	151750995	151751495	21	CD14 Mono._.COVID19_28205_0556	19799	G3BP1	Intronic
5	151755421	151755921	2	CD4 TCM._.COVID19_28205_0558	15373	G3BP1	Intronic
5	151756093	151756593	2	NK._.Control_HIP044	14701	G3BP1	Intronic
5	151756608	151757108	2	CD8 TEM._.Control_EV08	14186	G3BP1	Intronic
5	151757723	151758223	7	CD4 TCM._.COVID19_55650_0086	13071	G3BP1	Intronic
5	151758396	151758896	22	CD14 Mono._.COVID19_55650_0055	12398	G3BP1	Exonic
5	151759016	151759516	4	CD8 TEM._.Control_EV08	11778	G3BP1	Intronic
5	151762819	151763319	2	CD16 Mono._.Control_HIP015	7975	G3BP1	Intronic
5	151770223	151770723	10	NK._.COVID19_28205_0555d0	571	G3BP1	Promoter
5	151770735	151771235	15	NK._.Control_HIP023	59	G3BP1	Promoter
5	151771271	151771771	10	B intermediate._.COVID19_28205_0556	12	LOC100652758	Promoter
5	151772292	151772792	20	CD8 TEM._.COVID19_55650_0132d0	9	ATOX1	Promoter
5	151772819	151773319	18	CD14 Mono._.COVID19_55650_0066d7	536	ATOX1	Promoter
5	151774041	151774541	2	CD4 TCM._.COVID19_55650_0066d7	1758	ATOX1	Promoter
5	151774902	151775402	3	CD8 TEM._.COVID19_55650_0066d0	2619	ATOX1	Intronic
5	151782621	151783121	2	CD14 Mono._.COVID19_55650_0066d7	10338	ATOX1	Intronic
5	151786393	151786893	2	CD8 TEM._.Other	14110	ATOX1	Exonic
5	151825301	151825801	5	CD4 TCM._.COVID19_28205_0564d0	53018	ATOX1	Intronic
5	151868394	151868894	14	NK._.COVID19_28205_0555d0	56197	GLRA1	Intronic
5	151924479	151924979	10	CD4 TCM._.COVID19_55650_0083	112	GLRA1	Exonic
5	152026557	152027057	20	CD8 TEM._.Control_HIP043	77235	LINC01933	Intronic
5	152038882	152039382	14	CD8 TEM._.COVID19_28205_0557	89560	LINC01933	Intronic
5	152058737	152059237	2	CD8 TEM._.Control_EV08	109415	LINC01933	Intronic
5	152061013	152061513	10	B intermediate._.Control_HIP043	111691	LINC01933	Intronic
5	152061522	152062022	2	CD8 TEM._.Control_HIP002	112200	LINC01933	Intronic
5	152085262	152085762	2	CD8 TEM._.COVID19_28205_0557	135940	LINC01933	Intronic
5	152093032	152093532	2	CD4 TCM._.Control_HIP044	143710	LINC01933	Intronic
5	152102530	152103030	2	CD14 Mono._.COVID19_55650_0055	153208	LINC01933	Intronic
5	152113389	152113889	19	CD8 TEM._.Control_EV08	164067	LINC01933	Intronic
5	152142783	152143283	10	CD8 TEM._.COVID19_28205_0559	193461	LINC01933	Intronic
5	152170098	152170598	2	CD4 TCM._.COVID19_28205_0558	220776	LINC01933	Intronic
5	152184184	152184684	2	NK._.Control_HIP002	234862	LINC01933	Intronic
5	152237805	152238305	7	CD14 Mono._.Control_HIP002	195312	NMUR2	Intronic
5	152397539	152398039	2	CD8 TEM._.COVID19_28205_0558	35578	NMUR2	Intronic
5	152462042	152462542	2	CD4 TCM._.COVID19_28205_0556	28923	NMUR2	Distal
5	152470128	152470628	11	NK._.Control_HIP043	37009	NMUR2	Distal
5	152470839	152471339	3	NK._.Control_HIP043	37720	NMUR2	Distal
5	152488818	152489318	4	CD16 Mono._.Control_HIP015	55699	NMUR2	Distal
5	152505379	152505879	14	CD8 TEM._.COVID19_55650_0066d7	72260	NMUR2	Distal
5	152514291	152514791	2	CD4 TCM._.Other	81172	NMUR2	Distal
5	152515079	152515579	3	CD8 TEM._.COVID19_28205_0564d0	81960	NMUR2	Distal
5	152527614	152528114	3	CD4 Naive._.COVID19_28205_0559	94495	NMUR2	Distal
5	152532581	152533081	2	NK._.COVID19_28205_0559	99462	NMUR2	Distal
5	152560456	152560956	4	NK._.Control_EV08	127337	NMUR2	Distal
5	153352599	153353099	4	CD4 TCM._.COVID19_55650_0083	129305	LINC01470	Distal
5	153358364	153358864	3	CD4 TCM._.Other	131000	GRIA1	Distal
5	153814321	153814821	2	CD14 Mono._.COVID19_55650_0055	224334	MFAP3	Distal
5	153896721	153897221	2	cDC2._.Rep2	141934	MFAP3	Distal
5	153960491	153960991	19	NK._.COVID19_28205_0558	78164	MFAP3	Distal
5	153964964	153965464	3	NK_CD56bright._.Other	73691	MFAP3	Distal
5	153969438	153969938	5	CD16 Mono._.Control_HIP044	69217	MFAP3	Distal
5	153974316	153974816	4	B intermediate._.COVID19_28205_0558	64339	MFAP3	Distal
5	154038050	154038550	10	CD4 TCM._.COVID19_28205_0558	605	MFAP3	Promoter
5	154038644	154039144	4	NK_CD56bright._.Other	11	MFAP3	Promoter
5	154039431	154039931	2	CD4 TCM._.COVID19_55650_0083	744	FAM114A2	Promoter
5	154042658	154043158	4	CD14 Mono._.COVID19_55650_0066d7	3971	FAM114A2	Intronic
5	154044058	154044558	2	B intermediate._.Other	5371	FAM114A2	Intronic
5	154044577	154045077	5	CD4 TCM._.COVID19_28205_0558	5890	FAM114A2	Intronic
5	154047275	154047775	5	CD8 TEM._.COVID19_55650_0083	8588	FAM114A2	Intronic
5	154049648	154050148	3	CD14 Mono._.COVID19_28205_0564d0	10961	FAM114A2	Exonic
5	154058725	154059225	9	CD8 TEM._.Control_HIP023	20038	FAM114A2	Intronic
5	154067501	154068001	2	CD4 TCM._.Other	28814	FAM114A2	Intronic
5	154072229	154072729	20	CD8 TEM._.Control_HIP002	33542	FAM114A2	Intronic
5	154074193	154074693	2	NK._.COVID19_55650_0083	35506	FAM114A2	Intronic
5	154075201	154075701	11	CD14 Mono._.COVID19_55650_0066d7	36514	FAM114A2	Intronic
5	154119010	154119510	3	B intermediate._.Control_HIP043	71469	GALNT10	Intronic
5	154135713	154136213	2	NK._.Control_HIP023	54766	GALNT10	Intronic
5	154157596	154158096	2	NK._.COVID19_55650_0055	32883	GALNT10	Distal
5	154180065	154180565	11	CD4 TCM._.Control_EV08	10414	GALNT10	Distal
5	154183445	154183945	3	CD16 Mono._.Control_HIP023	7034	GALNT10	Distal
5	154189075	154189575	6	CD4 TCM._.Control_EV08	1404	GALNT10	Promoter
5	154189619	154190119	13	CD4 TCM._.COVID19_28205_0555d2	860	GALNT10	Promoter
5	154190221	154190721	21	CD14 Mono._.Control_HIP045	258	GALNT10	Promoter
5	154190843	154191343	3	NK_CD56bright._.Control_HIP015	362	GALNT10	Intronic
5	154191677	154192177	11	CD4 TCM._.Control_EV08	1196	GALNT10	Intronic
5	154192281	154192781	4	CD8 TEM._.COVID19_55650_0083	1800	GALNT10	Intronic
5	154192998	154193498	4	CD8 TEM._.COVID19_55650_0132d0	2517	GALNT10	Intronic
5	154196571	154197071	2	CD8 TEM._.COVID19_55650_0132d0	6090	GALNT10	Intronic
5	154197256	154197756	7	CD4 TCM._.COVID19_55650_0066d7	6775	GALNT10	Intronic
5	154198085	154198585	21	CD8 TEM._.Control_EV08	7604	GALNT10	Intronic
5	154198606	154199106	14	CD8 TEM._.COVID19_55650_0132d0	8125	GALNT10	Intronic
5	154199568	154200068	2	CD14 Mono._.COVID19_55650_0066d7	9087	GALNT10	Intronic
5	154201373	154201873	2	CD4 TCM._.Control_HIP045	10892	GALNT10	Intronic
5	154202112	154202612	4	CD8 TEM._.COVID19_55650_0066d0	11631	GALNT10	Intronic
5	154202940	154203440	14	CD4 TCM._.COVID19_55650_0083	12459	GALNT10	Intronic
5	154206259	154206759	7	CD14 Mono._.COVID19_28205_0555d0	15778	GALNT10	Intronic
5	154214401	154214901	11	CD14 Mono._.COVID19_28205_0558	23920	GALNT10	Intronic
5	154217001	154217501	3	CD8 TEM._.COVID19_28205_0556	26520	GALNT10	Intronic
5	154220523	154221023	2	CD8 TEM._.COVID19_55650_0132d0	30042	GALNT10	Intronic
5	154221552	154222052	20	CD8 TEM._.COVID19_28205_0559	31071	GALNT10	Intronic
5	154224572	154225072	2	CD8 TEM._.Control_EV08	34091	GALNT10	Intronic
5	154228513	154229013	7	B naive._.Control_EV08	38032	GALNT10	Intronic
5	154236415	154236915	2	CD4 TCM._.COVID19_28205_0556	45934	GALNT10	Intronic
5	154236926	154237426	2	CD8 TEM._.COVID19_28205_0564d0	46445	GALNT10	Intronic
5	154238904	154239404	9	B intermediate._.COVID19_55650_0066d7	48423	GALNT10	Intronic
5	154256761	154257261	2	CD4 TCM._.COVID19_28205_0564d0	66280	GALNT10	Intronic
5	154271456	154271956	2	B intermediate._.COVID19_55650_0066d7	75399	MIR1294	Intronic
5	154272939	154273439	4	CD16 Mono._.Control_HIP043	73916	MIR1294	Intronic
5	154274201	154274701	4	B naive._.COVID19_55650_0067	72654	MIR1294	Intronic
5	154278810	154279310	2	Plasmablast._.1	68045	MIR1294	Intronic
5	154284348	154284848	7	B intermediate._.COVID19_55650_0067	62507	MIR1294	Intronic
5	154290847	154291347	2	CD4 TCM._.COVID19_28205_0556	56008	MIR1294	Intronic
5	154298044	154298544	8	CD16 Mono._.Control_HIP002	48811	MIR1294	Intronic
5	154311335	154311835	2	Plasmablast._.COVID19_28205_0558	35520	MIR1294	Intronic
5	154384458	154384958	9	B intermediate._.Control_HIP043	37601	MIR1294	Intronic
5	154385054	154385554	19	CD8 TEM._.COVID19_55650_0132d0	38197	MIR1294	Intronic
5	154385587	154386087	3	CD8 TEM._.COVID19_28205_0558	38730	MIR1294	Intronic
5	154394244	154394744	2	NK._.Control_HIP023	47387	MIR1294	Intronic
5	154395680	154396180	8	B intermediate._.COVID19_28205_0558	48823	MIR1294	Intronic
5	154405164	154405664	18	CD14 Mono._.COVID19_28205_0556	40435	SAP30L-AS1	Intronic
5	154421746	154422246	3	CD4 TCM._.COVID19_28205_0558	23853	SAP30L-AS1	Intronic
5	154429744	154430244	2	CD8 TEM._.COVID19_28205_0564d0	15855	SAP30L-AS1	Intronic
5	154444758	154445258	13	CD4 TCM._.COVID19_55650_0086	841	SAP30L-AS1	Promoter
5	154445685	154446185	21	CD8 TEM._.COVID19_55650_0052	21	SAP30L	Promoter
5	154446425	154446925	11	CD14 Mono._.COVID19_55650_0055	717	SAP30L	Promoter
5	154447255	154447755	13	CD4 TCM._.Control_HIP044	1547	SAP30L	Promoter
5	154465155	154465655	12	CD14 Mono._.COVID19_28205_0556	12858	HAND1	Distal
5	154467624	154468124	16	CD14 Mono._.COVID19_28205_0556	10389	HAND1	Distal
5	154472691	154473191	3	CD8 TEM._.Control_HIP023	5322	HAND1	Distal
5	154473291	154473791	3	CD4 TCM._.COVID19_28205_0564d0	4722	HAND1	Distal
5	154473842	154474342	3	CD4 TCM._.Other	4171	HAND1	Distal
5	154474472	154474972	3	CD4 TCM._.COVID19_55650_0067	3541	HAND1	Distal
5	154476337	154476837	2	CD4 TCM._.COVID19_28205_0564d0	1676	HAND1	Intronic
5	154477393	154477893	4	B naive._.Control_EV08	620	HAND1	Exonic
5	154478191	154478691	2	B naive._.COVID19_28205_0556	176	HAND1	Promoter
5	154479110	154479610	3	B naive._.Other	1095	HAND1	Promoter
5	154479868	154480368	2	B naive._.Control_HIP023	1853	HAND1	Promoter
5	154480749	154481249	2	CD14 Mono._.Other	2734	HAND1	Distal
5	154481648	154482148	2	CD8 TEM._.Control_HIP023	3633	HAND1	Distal
5	154503094	154503594	8	NK._.COVID19_28205_0555d0	25079	HAND1	Distal
5	154513591	154514091	6	NK._.COVID19_28205_0558	35576	HAND1	Distal
5	154514436	154514936	2	CD14 Mono._.COVID19_28205_0556	36421	HAND1	Distal
5	154544583	154545083	6	CD16 Mono._.Control_HIP043	51238	MIR3141	Distal
5	154575833	154576333	4	B intermediate._.Other	19988	MIR3141	Distal
5	154592346	154592846	2	CD8 TEM._.Other	3475	MIR3141	Distal
5	154610256	154610756	11	CD14 Mono._.COVID19_28205_0558	14433	MIR3141	Distal
5	154610874	154611374	2	B intermediate._.Other	15051	MIR3141	Distal
5	154640165	154640665	2	CD14 Mono._.COVID19_55650_0086	44342	MIR3141	Distal
5	154642416	154642916	3	CD14 Mono._.COVID19_55650_0067	43109	MIR1303	Distal
5	154646904	154647404	2	CD16 Mono._.Control_HIP015	38621	MIR1303	Distal
5	154647653	154648153	4	CD14 Mono._.COVID19_55650_0086	37872	MIR1303	Distal
5	154648644	154649144	7	CD14 Mono._.COVID19_55650_0057	36881	MIR1303	Distal
5	154650123	154650623	7	CD4 Naive._.COVID19_28205_0559	35402	MIR1303	Distal
5	154652362	154652862	2	CD16 Mono._.Control_HIP023	33163	MIR1303	Distal
5	154653676	154654176	4	CD14 Mono._.COVID19_55650_0086	31849	MIR1303	Distal
5	154654717	154655217	2	NK._.COVID19_28205_0558	30808	MIR1303	Distal
5	154679904	154680404	2	CD16 Mono._.COVID19_55650_0083	5621	MIR1303	Distal
5	154680410	154680910	2	CD14 Mono._.COVID19_55650_0066d7	5115	MIR1303	Distal
5	154681524	154682024	2	CD4 TCM._.COVID19_28205_0558	4001	MIR1303	Distal
5	154682668	154683168	22	CD14 Mono._.COVID19_28205_0558	2857	MIR1303	Distal
5	154683437	154683937	9	CD14 Mono._.COVID19_55650_0066d7	2088	MIR1303	Distal
5	154692098	154692598	18	CD14 Mono._.COVID19_28205_0556	6571	MIR1303	Distal
5	154708106	154708606	3	CD14 Mono._.COVID19_55650_0132d0	4545	LARP1	Distal
5	154708829	154709329	8	CD16 Mono._.Control_HIP023	3822	LARP1	Distal
5	154713182	154713682	3	CD14 Mono._.COVID19_28205_0558	529	LARP1	Intronic
5	154714514	154715014	8	CD16 Mono._.COVID19_55650_0083	1861	LARP1	Intronic
5	154734330	154734830	8	CD16 Mono._.COVID19_55650_0083	21677	LARP1	Intronic
5	154734957	154735457	6	CD16 Mono._.COVID19_55650_0083	22304	LARP1	Intronic
5	154737753	154738253	2	CD16 Mono._.COVID19_55650_0083	25100	LARP1	Intronic
5	154753634	154754134	2	CD4 TCM._.Control_EV08	40981	LARP1	Intronic
5	154754320	154754820	5	CD8 TEM._.Control_HIP002	41667	LARP1	Intronic
5	154754842	154755342	18	CD4 TCM._.COVID19_28205_0556	42189	LARP1	Intronic
5	154755458	154755958	11	CD8 TEM._.Control_HIP023	42805	LARP1	Exonic
5	154756064	154756564	15	NK._.Control_EV08	43411	LARP1	Intronic
5	154756846	154757346	21	CD8 TEM._.Control_HIP023	44193	LARP1	Intronic
5	154757465	154757965	10	CD14 Mono._.COVID19_55650_0052	44812	LARP1	Intronic
5	154757968	154758468	5	CD4 Naive._.Other	45315	LARP1	Intronic
5	154760337	154760837	3	CD4 TCM._.COVID19_55650_0066d7	47684	LARP1	Intronic
5	154761020	154761520	7	B intermediate._.Control_HIP023	48367	LARP1	Intronic
5	154766588	154767088	2	CD16 Mono._.Control_HIP044	53935	LARP1	Intronic
5	154767381	154767881	2	CD14 Mono._.COVID19_28205_0556	54728	LARP1	Intronic
5	154768103	154768603	3	B intermediate._.COVID19_28205_0558	55450	LARP1	Intronic
5	154769377	154769877	2	B naive._.Control_EV08	56724	LARP1	Intronic
5	154770066	154770566	7	B naive._.Control_EV08	57413	LARP1	Intronic
5	154770794	154771294	2	B naive._.Control_HIP023	58141	LARP1	Intronic
5	154778948	154779448	3	CD14 Mono._.Control_HIP015	50259	MIR378H	Intronic
5	154782188	154782688	2	Plasmablast._.1	47019	MIR378H	Intronic
5	154782841	154783341	2	CD8 TEM._.Control_HIP002	46366	MIR378H	Intronic
5	154783970	154784470	6	NK._.COVID19_28205_0559	45237	MIR378H	Intronic
5	154791454	154791954	2	Plasmablast._.1	37753	MIR378H	Intronic
5	154794781	154795281	2	CD4 TCM._.Control_EV08	34426	MIR378H	Intronic
5	154811808	154812308	20	CD14 Mono._.COVID19_55650_0055	17399	MIR378H	Intronic
5	154813659	154814159	6	NK._.Control_HIP023	15548	MIR378H	Exonic
5	154819374	154819874	2	CD8 TEM._.COVID19_55650_0132d0	9833	MIR378H	Exonic
5	154827569	154828069	2	CD14 Mono._.Control_HIP045	1638	MIR378H	Promoter
5	154829531	154830031	6	CD4 TCM._.Control_EV08	322	MIR378H	Intronic
5	154850440	154850940	10	CD14 Mono._.Control_HIP015	6862	CNOT8	Exonic
5	154852243	154852743	2	CD14 Mono._.COVID19_28205_0555d0	5059	CNOT8	Intronic
5	154856358	154856858	2	CD4 TCM._.COVID19_55650_0067	944	CNOT8	Promoter
5	154856862	154857362	5	CD4 TCM._.COVID19_55650_0067	440	CNOT8	Promoter
5	154857650	154858150	20	CD8 TEM._.COVID19_55650_0132d0	346	CNOT8	Intronic
5	154858266	154858766	10	B intermediate._.Control_HIP044	735	FAXDC2	Exonic
5	154858797	154859297	3	CD4 Naive._.Control_HIP045	204	FAXDC2	Intronic
5	154859328	154859828	20	CD14 Mono._.COVID19_55650_0086	325	FAXDC2	Promoter
5	154860128	154860628	12	CD14 Mono._.Control_HIP043	1125	FAXDC2	Promoter
5	154860739	154861239	14	CD14 Mono._.COVID19_28205_0558	1736	FAXDC2	Promoter
5	154862716	154863216	2	CD16 Mono._.Control_HIP015	3713	FAXDC2	Intronic
5	154863572	154864072	2	CD14 Mono._.COVID19_55650_0067	4569	FAXDC2	Intronic
5	154868631	154869131	3	CD4 TCM._.Control_EV08	9628	FAXDC2	Intronic
5	154885381	154885881	5	CD16 Mono._.Control_HIP043	26378	FAXDC2	Distal
5	154931121	154931621	2	CD16 Mono._.Control_HIP044	6837	GEMIN5	Intronic
5	154931929	154932429	2	CD16 Mono._.Control_HIP043	6029	GEMIN5	Exonic
5	154932433	154932933	2	CD4 TCM._.Control_HIP044	5525	GEMIN5	Intronic
5	154937465	154937965	4	CD4 TCM._.COVID19_55650_0067	493	GEMIN5	Intronic
5	154938011	154938511	2	Plasmablast._.COVID19_28205_0558	51	GEMIN5	Promoter
5	154940816	154941316	21	CD8 TEM._.COVID19_55650_0083	3	MRPL22	Promoter
5	154944566	154945066	2	CD16 Mono._.Control_HIP023	3745	MRPL22	Intronic
5	154945662	154946162	7	CD4 TCM._.COVID19_55650_0083	4841	MRPL22	Intronic
5	154962441	154962941	2	CD14 Mono._.COVID19_55650_0066d7	21620	MRPL22	Intronic
5	154967395	154967895	2	CD14 Mono._.COVID19_55650_0086	26574	MRPL22	Exonic
5	154976838	154977338	3	CD14 Mono._.COVID19_55650_0055	36017	MRPL22	Distal
5	154977392	154977892	5	CD14 Mono._.Control_HIP044	36112	KIF4B	Distal
5	154982103	154982603	2	CD14 Mono._.Other	31401	KIF4B	Distal
5	155004305	155004805	2	CD14 Mono._.Control_HIP015	9199	KIF4B	Distal
5	155023979	155024479	2	cDC2._.Rep1	10473	KIF4B	Distal
5	155139558	155140058	3	CD14 Mono._.COVID19_55650_0055	126052	KIF4B	Distal
5	155238671	155239171	2	CD4 TCM._.COVID19_28205_0555d2	225165	KIF4B	Distal
5	155434647	155435147	4	B intermediate._.Control_HIP045	421141	KIF4B	Distal
5	155616743	155617243	9	CD8 TEM._.Control_EV08	253350	SGCD	Distal
5	155700243	155700743	5	CD8 TEM._.COVID19_55650_0066d0	169850	SGCD	Distal
5	155711119	155711619	4	NK._.Control_HIP043	158974	SGCD	Distal
5	155728205	155728705	6	NK._.Control_EV08	141888	SGCD	Distal
5	155729052	155729552	8	CD8 TEM._.Control_HIP023	141041	SGCD	Distal
5	155729717	155730217	3	CD8 TEM._.COVID19_55650_0132d0	140376	SGCD	Distal
5	155746301	155746801	4	CD8 TEM._.Control_HIP043	123792	SGCD	Distal
5	155765652	155766152	9	CD8 TEM._.COVID19_55650_0132d0	104441	SGCD	Distal
5	155766846	155767346	4	CD8 TEM._.Control_HIP043	103247	SGCD	Distal
5	155767436	155767936	20	CD8 TEM._.Other	102657	SGCD	Distal
5	155768279	155768779	18	CD8 TEM._.COVID19_55650_0132d0	101814	SGCD	Distal
5	155772734	155773234	2	CD8 TEM._.COVID19_28205_0555d0	97359	SGCD	Distal
5	155773602	155774102	18	CD8 TEM._.Control_EV08	96491	SGCD	Distal
5	155833599	155834099	4	CD8 TEM._.COVID19_55650_0067	36494	SGCD	Distal
5	155834218	155834718	16	CD8 TEM._.COVID19_55650_0132d0	35875	SGCD	Distal
5	155883910	155884410	10	NK._.COVID19_28205_0555d0	13815	SGCD	Intronic
5	155885133	155885633	11	CD8 TEM._.COVID19_55650_0132d0	15038	SGCD	Intronic
5	155943753	155944253	7	CD8 TEM._.Control_HIP023	73658	SGCD	Intronic
5	156005956	156006456	2	CD4 TCM._.Other	135861	SGCD	Intronic
5	156119605	156120105	3	NK._.COVID19_55650_0067	249510	SGCD	Intronic
5	156141974	156142474	2	CD8 TEM._.Control_HIP043	271879	SGCD	Intronic
5	156341611	156342111	2	CD4 TCM._.COVID19_28205_0558	471516	SGCD	Intronic
5	156374626	156375126	2	B intermediate._.COVID19_55650_0066d7	504531	SGCD	Intronic
5	156401738	156402238	6	B intermediate._.Other	531643	SGCD	Intronic
5	156402558	156403058	10	B intermediate._.Control_HIP043	532463	SGCD	Intronic
5	156403074	156403574	3	B intermediate._.Other	532979	SGCD	Intronic
5	156427251	156427751	2	B intermediate._.COVID19_28205_0556	535753	TIMD4	Intronic
5	156473208	156473708	2	CD14 Mono._.Control_HIP023	489796	TIMD4	Intronic
5	156513397	156513897	2	CD14 Mono._.Control_HIP023	449607	TIMD4	Intronic
5	156645718	156646218	2	NK._.Control_HIP023	317286	TIMD4	Intronic
5	156755411	156755911	2	Plasmablast._.COVID19_28205_0558	207593	TIMD4	Intronic
5	156826106	156826606	3	CD14 Mono._.COVID19_28205_0564d0	136898	TIMD4	Distal
5	156892076	156892576	3	CD8 TEM._.COVID19_28205_0564d0	70928	TIMD4	Distal
5	156906751	156907251	2	Plasmablast._.1	56253	TIMD4	Distal
5	156913106	156913606	3	CD8 TEM._.COVID19_55650_0132d0	49898	TIMD4	Distal
5	156913938	156914438	14	NK._.Control_HIP045	49066	TIMD4	Distal
5	156920382	156920882	16	NK._.COVID19_28205_0559	42622	TIMD4	Intronic
5	156921821	156922321	2	Plasmablast._.COVID19_28205_0558	41183	TIMD4	Intronic
5	156922452	156922952	12	NK._.COVID19_55650_0083	40552	TIMD4	Intronic
5	156929589	156930089	2	CD4 Naive._.Control_HIP044	33415	TIMD4	Intronic
5	156932098	156932598	9	NK._.Control_HIP044	30906	TIMD4	Intronic
5	156933227	156933727	6	NK._.COVID19_28205_0559	29777	TIMD4	Intronic
5	156934805	156935305	3	CD4 Naive._.COVID19_28205_0559	28199	TIMD4	Intronic
5	156942142	156942642	2	B intermediate._.COVID19_55650_0066d7	20862	TIMD4	Intronic
5	156951404	156951904	2	CD4 TCM._.COVID19_28205_0564d0	11600	TIMD4	Exonic
5	156981492	156981992	3	CD14 Mono._.Control_HIP015	18486	TIMD4	Distal
5	156991583	156992083	3	CD14 Mono._.COVID19_55650_0066d7	28577	TIMD4	Distal
5	157005079	157005579	2	NK_CD56bright._.Control_HIP044	42073	TIMD4	Distal
5	157019978	157020478	4	NK._.COVID19_28205_0555d0	38890	HAVCR1	Distal
5	157020572	157021072	2	NK_CD56bright._.Control_HIP043	38296	HAVCR1	Distal
5	157024706	157025206	4	CD8 TEM._.COVID19_28205_0559	34162	HAVCR1	Distal
5	157025264	157025764	21	CD8 TEM._.COVID19_55650_0132d0	33604	HAVCR1	Distal
5	157026158	157026658	2	CD8 TEM._.COVID19_28205_0564d0	32710	HAVCR1	Distal
5	157027682	157028182	16	CD8 TEM._.COVID19_28205_0557	31186	HAVCR1	Distal
5	157029357	157029857	14	NK._.COVID19_28205_0558	29511	HAVCR1	Exonic
5	157030622	157031122	19	NK._.COVID19_28205_0555d0	28246	HAVCR1	Intronic
5	157031171	157031671	4	NK._.Control_HIP023	27697	HAVCR1	Intronic
5	157038832	157039332	2	NK._.COVID19_28205_0555d0	20036	HAVCR1	Intronic
5	157049969	157050469	3	CD4 Naive._.Control_HIP045	8899	HAVCR1	Intronic
5	157052544	157053044	2	CD14 Mono._.COVID19_28205_0556	6324	HAVCR1	Intronic
5	157072321	157072821	9	NK._.COVID19_55650_0083	13451	HAVCR1	Distal
5	157074915	157075415	2	Plasmablast._.COVID19_28205_0558	16045	HAVCR1	Distal
5	157076484	157076984	7	CD14 Mono._.COVID19_55650_0067	17614	HAVCR1	Distal
5	157085894	157086394	5	CD16 Mono._.Control_HIP015	27024	HAVCR1	Exonic
5	157100361	157100861	22	CD14 Mono._.COVID19_55650_0057	41491	HAVCR1	Intronic
5	157103915	157104415	2	CD14 Mono._.COVID19_55650_0066d7	38703	HAVCR2	Intronic
5	157106589	157107089	14	CD14 Mono._.COVID19_55650_0066d7	36029	HAVCR2	Exonic
5	157107121	157107621	22	CD14 Mono._.COVID19_55650_0066d7	35497	HAVCR2	Intronic
5	157108938	157109438	21	CD14 Mono._.COVID19_55650_0066d7	33680	HAVCR2	Exonic
5	157109755	157110255	2	cDC2._.Rep1	32863	HAVCR2	Intronic
5	157113043	157113543	21	CD14 Mono._.COVID19_55650_0066d7	29575	HAVCR2	Intronic
5	157114947	157115447	5	CD14 Mono._.COVID19_55650_0067	27671	HAVCR2	Intronic
5	157129180	157129680	4	CD4 TCM._.Control_HIP043	13438	HAVCR2	Intronic
5	157130796	157131296	2	cDC2._.Rep2	11822	HAVCR2	Intronic
5	157131943	157132443	19	CD14 Mono._.COVID19_55650_0086	10675	HAVCR2	Intronic
5	157142004	157142504	9	NK._.COVID19_55650_0086	614	HAVCR2	Promoter
5	157142679	157143179	9	CD4 Naive._.Other	3	ITK	Promoter
5	157143292	157143792	19	CD8 TEM._.COVID19_28205_0564d0	608	ITK	Promoter
5	157148782	157149282	19	NK._.Control_HIP023	6098	ITK	Intronic
5	157152418	157152918	5	CD4 TCM._.COVID19_28205_0558	6350	MED7	Intronic
5	157154883	157155383	8	CD8 TEM._.COVID19_28205_0556	3885	MED7	Intronic
5	157156185	157156685	2	NK._.COVID19_55650_0083	2583	MED7	Intronic
5	157157335	157157835	7	CD4 TCM._.COVID19_28205_0555d2	1433	MED7	Intronic
5	157158753	157159253	11	CD4 TCM._.Control_HIP023	15	MED7	Promoter
5	157159269	157159769	18	CD4 TCM._.Control_HIP044	499	MED7	Promoter
5	157159936	157160436	16	CD4 TCM._.COVID19_28205_0556	1166	MED7	Promoter
5	157166416	157166916	2	CD8 TEM._.COVID19_55650_0067	401	FAM71B	Promoter
5	157166989	157167489	5	CD8 TEM._.COVID19_28205_0557	974	FAM71B	Promoter
5	157167751	157168251	3	CD4 Naive._.COVID19_28205_0559	1736	FAM71B	Promoter
5	157172302	157172802	18	CD4 TCM._.Control_HIP043	6287	FAM71B	Intronic
5	157177929	157178429	7	CD8 TEM._.COVID19_28205_0564d0	11914	FAM71B	Intronic
5	157178875	157179375	7	CD4 TCM._.COVID19_28205_0556	12860	FAM71B	Intronic
5	157179858	157180358	5	CD8 TEM._.Control_HIP023	13843	FAM71B	Intronic
5	157180567	157181067	19	CD4 TCM._.COVID19_28205_0564d0	14552	FAM71B	Intronic
5	157181547	157182047	2	CD8 TEM._.COVID19_28205_0564d0	15532	FAM71B	Intronic
5	157182438	157182938	10	CD4 TCM._.COVID19_28205_0558	16423	FAM71B	Intronic
5	157183043	157183543	2	CD4 TCM._.COVID19_28205_0558	17028	FAM71B	Intronic
5	157184234	157184734	8	CD4 TCM._.COVID19_55650_0066d7	18219	FAM71B	Intronic
5	157185022	157185522	10	CD4 TCM._.COVID19_28205_0558	19007	FAM71B	Intronic
5	157186423	157186923	10	CD8 TEM._.Control_HIP045	20408	FAM71B	Intronic
5	157187035	157187535	9	CD4 TCM._.Control_HIP044	21020	FAM71B	Intronic
5	157187634	157188134	4	CD4 TCM._.COVID19_28205_0556	21619	FAM71B	Intronic
5	157188459	157188959	10	CD4 TCM._.COVID19_28205_0558	22444	FAM71B	Intronic
5	157189131	157189631	8	CD4 TCM._.COVID19_28205_0558	23116	FAM71B	Intronic
5	157190191	157190691	9	CD4 TCM._.COVID19_28205_0558	24176	FAM71B	Intronic
5	157190761	157191261	4	CD4 TCM._.Control_HIP043	24746	FAM71B	Intronic
5	157191348	157191848	4	CD8 TEM._.COVID19_28205_0558	25333	FAM71B	Intronic
5	157192097	157192597	3	CD4 TCM._.COVID19_28205_0555d2	26082	FAM71B	Intronic
5	157192788	157193288	5	CD4 TCM._.COVID19_28205_0558	26773	FAM71B	Intronic
5	157193640	157194140	19	CD4 TCM._.COVID19_28205_0558	27625	FAM71B	Intronic
5	157194290	157194790	4	CD4 TCM._.COVID19_55650_0067	28275	FAM71B	Intronic
5	157196042	157196542	16	CD4 TCM._.Control_HIP044	30027	FAM71B	Intronic
5	157197030	157197530	17	CD4 TCM._.Control_EV08	31015	FAM71B	Intronic
5	157197939	157198439	14	CD8 TEM._.Other	31924	FAM71B	Intronic
5	157198551	157199051	18	CD4 TCM._.Control_HIP002	32536	FAM71B	Intronic
5	157199356	157199856	4	CD8 TEM._.COVID19_28205_0564d0	33341	FAM71B	Intronic
5	157200192	157200692	4	CD4 TCM._.COVID19_28205_0556	34177	FAM71B	Intronic
5	157201326	157201826	4	CD4 TCM._.Control_HIP043	35311	FAM71B	Intronic
5	157201835	157202335	17	CD8 TEM._.COVID19_55650_0132d0	35820	FAM71B	Intronic
5	157202732	157203232	2	CD4 TCM._.COVID19_55650_0067	36717	FAM71B	Intronic
5	157203386	157203886	8	CD4 Naive._.COVID19_28205_0559	37371	FAM71B	Intronic
5	157204704	157205204	13	CD4 TCM._.COVID19_28205_0558	38689	FAM71B	Intronic
5	157205830	157206330	3	CD4 Naive._.Other	39815	FAM71B	Intronic
5	157207057	157207557	2	CD4 TCM._.Control_HIP023	41042	FAM71B	Intronic
5	157209696	157210196	3	CD8 TEM._.COVID19_28205_0564d0	43681	FAM71B	Intronic
5	157210566	157211066	12	NK._.COVID19_28205_0559	44551	FAM71B	Intronic
5	157212205	157212705	4	CD16 Mono._.Control_HIP015	46190	FAM71B	Intronic
5	157213506	157214006	4	CD4 Naive._.Control_HIP043	47491	FAM71B	Intronic
5	157214412	157214912	5	CD8 TEM._.Control_HIP023	48397	FAM71B	Intronic
5	157215127	157215627	21	CD8 TEM._.Other	49112	FAM71B	Intronic
5	157215749	157216249	16	CD8 TEM._.COVID19_28205_0556	49734	FAM71B	Intronic
5	157216631	157217131	2	NK._.COVID19_55650_0083	49197	CYFIP2	Intronic
5	157217607	157218107	6	CD4 Naive._.COVID19_28205_0559	48221	CYFIP2	Intronic
5	157218201	157218701	2	CD4 TCM._.Control_EV08	47627	CYFIP2	Intronic
5	157219546	157220046	6	CD4 TCM._.Other	46282	CYFIP2	Intronic
5	157220178	157220678	4	CD4 TCM._.COVID19_28205_0558	45650	CYFIP2	Intronic
5	157221841	157222341	11	CD8 TEM._.COVID19_55650_0132d0	43987	CYFIP2	Intronic
5	157222465	157222965	9	CD4 Naive._.COVID19_28205_0559	43363	CYFIP2	Intronic
5	157223224	157223724	4	CD4 TCM._.Control_EV08	42604	CYFIP2	Intronic
5	157224165	157224665	2	CD4 TCM._.Other	41663	CYFIP2	Intronic
5	157224864	157225364	2	CD4 TCM._.COVID19_55650_0067	40964	CYFIP2	Intronic
5	157225761	157226261	10	CD4 TCM._.COVID19_55650_0066d7	40067	CYFIP2	Intronic
5	157226273	157226773	5	CD8 TEM._.COVID19_28205_0564d0	39555	CYFIP2	Intronic
5	157227027	157227527	9	CD4 TCM._.COVID19_28205_0558	38801	CYFIP2	Intronic
5	157231000	157231500	2	CD4 Naive._.Other	34828	CYFIP2	Intronic
5	157232845	157233345	2	CD4 TCM._.COVID19_55650_0067	32983	CYFIP2	Intronic
5	157233583	157234083	9	CD4 Naive._.COVID19_28205_0559	32245	CYFIP2	Intronic
5	157236124	157236624	2	CD4 TCM._.COVID19_28205_0564d0	29704	CYFIP2	Intronic
5	157244825	157245325	2	CD8 TEM._.Control_HIP002	21003	CYFIP2	Exonic
5	157245463	157245963	2	NK._.COVID19_55650_0083	20365	CYFIP2	Exonic
5	157246024	157246524	2	CD4 TCM._.Control_HIP023	19804	CYFIP2	Intronic
5	157247344	157247844	3	CD8 TEM._.COVID19_28205_0556	18484	CYFIP2	Intronic
5	157248271	157248771	3	CD4 TCM._.COVID19_28205_0564d0	17557	CYFIP2	Intronic
5	157249014	157249514	7	CD16 Mono._.Control_HIP043	16814	CYFIP2	Intronic
5	157252686	157253186	19	NK._.COVID19_55650_0132d0	13142	CYFIP2	Exonic
5	157253439	157253939	4	CD16 Mono._.Control_HIP015	12389	CYFIP2	Exonic
5	157255674	157256174	4	CD4 Naive._.Other	10154	CYFIP2	Distal
5	157256315	157256815	2	CD4 Naive._.Control_HIP044	9513	CYFIP2	Distal
5	157257150	157257650	3	CD4 Naive._.COVID19_28205_0559	8678	CYFIP2	Distal
5	157257752	157258252	3	CD4 Naive._.COVID19_28205_0559	8076	CYFIP2	Distal
5	157259573	157260073	3	CD4 TCM._.Control_HIP044	6255	CYFIP2	Distal
5	157262620	157263120	2	CD8 TEM._.COVID19_55650_0066d0	3208	CYFIP2	Distal
5	157263446	157263946	4	B naive._.Control_EV08	2382	CYFIP2	Distal
5	157265117	157265617	3	CD4 Naive._.COVID19_28205_0558	711	CYFIP2	Promoter
5	157265778	157266278	9	CD4 Naive._.COVID19_28205_0559	50	CYFIP2	Promoter
5	157266426	157266926	18	CD8 TEM._.Control_HIP023	596	CYFIP2	Intronic
5	157267171	157267671	2	B intermediate._.COVID19_55650_0066d7	1341	CYFIP2	Intronic
5	157268105	157268605	5	CD4 TCM._.COVID19_55650_0066d7	2275	CYFIP2	Intronic
5	157269084	157269584	8	CD16 Mono._.Control_HIP023	3254	CYFIP2	Intronic
5	157269844	157270344	10	CD14 Mono._.COVID19_55650_0086	4014	CYFIP2	Intronic
5	157270913	157271413	3	CD8 TEM._.COVID19_28205_0564d0	5083	CYFIP2	Intronic
5	157271633	157272133	2	pDC._.Rep2	5803	CYFIP2	Intronic
5	157272298	157272798	15	CD4 TCM._.Control_HIP044	6468	CYFIP2	Intronic
5	157272958	157273458	22	CD14 Mono._.Other	7128	CYFIP2	Intronic
5	157273933	157274433	20	CD8 TEM._.Control_HIP023	8103	CYFIP2	Intronic
5	157274530	157275030	2	B naive._.Control_HIP043	8700	CYFIP2	Intronic
5	157277674	157278174	2	NK._.Control_HIP044	11844	CYFIP2	Intronic
5	157279503	157280003	2	CD16 Mono._.Other	13673	CYFIP2	Intronic
5	157280287	157280787	2	B naive._.Control_EV08	14457	CYFIP2	Intronic
5	157280885	157281385	8	CD14 Mono._.COVID19_55650_0066d7	15055	CYFIP2	Intronic
5	157281966	157282466	2	NK._.Control_HIP015	16136	CYFIP2	Intronic
5	157283335	157283835	10	B naive._.Control_HIP043	17505	CYFIP2	Intronic
5	157288184	157288684	3	CD4 Naive._.Control_HIP043	22354	CYFIP2	Intronic
5	157288698	157289198	3	CD4 Naive._.Other	22868	CYFIP2	Intronic
5	157291394	157291894	9	B intermediate._.COVID19_28205_0558	25564	CYFIP2	Intronic
5	157292553	157293053	16	CD8 TEM._.COVID19_55650_0052	26723	CYFIP2	Intronic
5	157293338	157293838	2	CD8 TEM._.COVID19_28205_0556	27508	CYFIP2	Intronic
5	157294704	157295204	2	CD4 Naive._.COVID19_28205_0558	28874	CYFIP2	Intronic
5	157295264	157295764	6	B intermediate._.COVID19_28205_0558	29434	CYFIP2	Intronic
5	157301786	157302286	3	NK._.COVID19_55650_0052	35956	CYFIP2	Intronic
5	157303698	157304198	16	CD4 TCM._.Other	37868	CYFIP2	Intronic
5	157304210	157304710	8	CD4 TCM._.COVID19_28205_0556	38380	CYFIP2	Exonic
5	157306124	157306624	4	CD4 TCM._.COVID19_28205_0558	39346	FNDC9	Intronic
5	157306681	157307181	5	CD16 Mono._.Control_HIP043	38789	FNDC9	Intronic
5	157307423	157307923	3	CD4 TCM._.Control_HIP043	38047	FNDC9	Intronic
5	157309003	157309503	7	CD4 TCM._.COVID19_55650_0067	36467	FNDC9	Intronic
5	157310958	157311458	2	CD4 TCM._.COVID19_28205_0558	34512	FNDC9	Exonic
5	157312369	157312869	15	CD4 TCM._.Other	33101	FNDC9	Intronic
5	157322962	157323462	2	CD8 TEM._.Control_HIP002	22508	FNDC9	Intronic
5	157324162	157324662	2	CD4 TCM._.COVID19_55650_0083	21308	FNDC9	Intronic
5	157327739	157328239	7	CD4 Naive._.Control_HIP044	17731	FNDC9	Exonic
5	157328326	157328826	9	CD4 Naive._.COVID19_28205_0559	17144	FNDC9	Intronic
5	157342723	157343223	5	CD8 TEM._.COVID19_55650_0066d0	2747	FNDC9	Exonic
5	157343780	157344280	6	CD8 TEM._.COVID19_55650_0132d0	1690	FNDC9	Intronic
5	157344476	157344976	13	CD8 TEM._.COVID19_28205_0557	994	FNDC9	Intronic
5	157350717	157351217	4	CD8 TEM._.COVID19_28205_0556	5245	FNDC9	Intronic
5	157351224	157351724	5	CD8 TEM._.COVID19_28205_0564d0	5752	FNDC9	Intronic
5	157361715	157362215	4	CD14 Mono._.COVID19_55650_0067	16243	FNDC9	Intronic
5	157366707	157367207	3	B intermediate._.COVID19_28205_0558	21235	FNDC9	Intronic
5	157389357	157389857	3	CD8 TEM._.COVID19_28205_0559	43885	FNDC9	Exonic
5	157389987	157390487	9	CD8 TEM._.Other	44515	FNDC9	Intronic
5	157390491	157390991	18	CD8 TEM._.Control_EV08	45019	FNDC9	Intronic
5	157431794	157432294	9	B intermediate._.Other	27974	NIPAL4	Intronic
5	157457784	157458284	8	B naive._.Control_EV08	1984	NIPAL4	Promoter
5	157458548	157459048	3	B naive._.Control_HIP044	1220	NIPAL4	Promoter
5	157459095	157459595	6	B naive._.Control_HIP023	673	NIPAL4	Promoter
5	157459879	157460379	8	B naive._.Control_HIP023	109	NIPAL4	Exonic
5	157461241	157461741	2	B intermediate._.Control_HIP023	1471	NIPAL4	Intronic
5	157463144	157463644	3	CD14 Mono._.COVID19_55650_0055	3374	NIPAL4	Intronic
5	157463785	157464285	7	CD14 Mono._.Other	4015	NIPAL4	Intronic
5	157464402	157464902	20	CD14 Mono._.COVID19_55650_0066d7	4632	NIPAL4	Intronic
5	157471164	157471664	2	B naive._.Control_EV08	11394	NIPAL4	Intronic
5	157472134	157472634	4	CD14 Mono._.COVID19_28205_0556	12364	NIPAL4	Exonic
5	157473267	157473767	11	CD14 Mono._.COVID19_55650_0066d7	13497	NIPAL4	Exonic
5	157474980	157475480	2	CD4 TCM._.COVID19_28205_0556	15210	NIPAL4	Intronic
5	157476885	157477385	9	CD14 Mono._.COVID19_55650_0083	17115	NIPAL4	Intronic
5	157481194	157481694	8	B intermediate._.Control_HIP045	21424	NIPAL4	Exonic
5	157484819	157485319	16	CD14 Mono._.COVID19_55650_0067	25049	NIPAL4	Intronic
5	157485815	157486315	2	pDC._.Rep2	26045	NIPAL4	Intronic
5	157487260	157487760	10	B naive._.COVID19_55650_0067	27490	NIPAL4	Intronic
5	157487799	157488299	7	B naive._.Control_HIP044	28029	NIPAL4	Intronic
5	157491487	157491987	2	B naive._.Control_HIP015	31717	NIPAL4	Intronic
5	157492412	157492912	3	B naive._.Control_HIP044	32642	NIPAL4	Intronic
5	157493036	157493536	3	B naive._.Control_EV08	33266	NIPAL4	Intronic
5	157494305	157494805	22	CD14 Mono._.Control_EV08	34535	NIPAL4	Intronic
5	157499700	157500200	2	Plasmablast._.1	39930	NIPAL4	Intronic
5	157501459	157501959	4	B naive._.Control_HIP043	41689	NIPAL4	Intronic
5	157501967	157502467	10	B naive._.Control_HIP044	42197	NIPAL4	Intronic
5	157502510	157503010	2	CD8 TEM._.Control_EV08	42740	NIPAL4	Intronic
5	157504012	157504512	7	B naive._.COVID19_55650_0132d0	44242	NIPAL4	Intronic
5	157504859	157505359	4	B naive._.Control_HIP023	45089	NIPAL4	Intronic
5	157505375	157505875	3	B naive._.Other	45605	NIPAL4	Intronic
5	157505960	157506460	2	B naive._.Control_HIP044	46190	NIPAL4	Intronic
5	157507406	157507906	2	pDC._.Rep2	47636	NIPAL4	Intronic
5	157509709	157510209	2	B naive._.Control_EV08	49939	NIPAL4	Intronic
5	157510265	157510765	2	B naive._.Control_EV08	50495	NIPAL4	Intronic
5	157511534	157512034	12	CD14 Mono._.COVID19_55650_0132d0	51764	NIPAL4	Intronic
5	157518959	157519459	2	Plasmablast._.1	56565	ADAM19	Intronic
5	157519953	157520453	3	B intermediate._.Other	55571	ADAM19	Intronic
5	157527916	157528416	2	pDC._.Rep2	47608	ADAM19	Intronic
5	157529686	157530186	6	CD14 Mono._.COVID19_28205_0555d0	45838	ADAM19	Intronic
5	157534635	157535135	2	CD14 Mono._.COVID19_55650_0066d7	40889	ADAM19	Intronic
5	157540053	157540553	8	CD4 TCM._.Control_EV08	35471	ADAM19	Intronic
5	157540762	157541262	2	Plasmablast._.COVID19_28205_0558	34762	ADAM19	Intronic
5	157541655	157542155	15	CD4 TCM._.COVID19_28205_0558	33869	ADAM19	Intronic
5	157543866	157544366	2	CD4 TCM._.COVID19_28205_0558	31658	ADAM19	Intronic
5	157544562	157545062	17	CD4 TCM._.COVID19_28205_0556	30962	ADAM19	Intronic
5	157545073	157545573	14	CD4 TCM._.COVID19_28205_0555d2	30451	ADAM19	Intronic
5	157545934	157546434	2	pDC._.Rep1	29590	ADAM19	Intronic
5	157547743	157548243	2	B intermediate._.COVID19_55650_0066d7	27781	ADAM19	Intronic
5	157548303	157548803	12	CD14 Mono._.Other	27221	ADAM19	Intronic
5	157549718	157550218	3	CD4 TCM._.Other	25806	ADAM19	Intronic
5	157551951	157552451	14	CD4 TCM._.COVID19_28205_0558	23573	ADAM19	Intronic
5	157554297	157554797	2	CD4 TCM._.Other	21227	ADAM19	Intronic
5	157555175	157555675	14	CD14 Mono._.COVID19_55650_0086	20349	ADAM19	Intronic
5	157556783	157557283	7	B naive._.COVID19_55650_0067	18741	ADAM19	Intronic
5	157560061	157560561	3	B intermediate._.COVID19_28205_0558	15463	ADAM19	Intronic
5	157564199	157564699	2	CD14 Mono._.Control_HIP045	11325	ADAM19	Intronic
5	157567057	157567557	21	CD14 Mono._.COVID19_55650_0086	8467	ADAM19	Intronic
5	157568164	157568664	8	CD14 Mono._.Control_HIP015	7360	ADAM19	Intronic
5	157569720	157570220	9	CD4 TCM._.COVID19_28205_0556	5804	ADAM19	Intronic
5	157570479	157570979	7	CD14 Mono._.COVID19_55650_0066d7	5045	ADAM19	Exonic
5	157571270	157571770	10	B naive._.COVID19_55650_0132d0	4254	ADAM19	Intronic
5	157571808	157572308	3	B intermediate._.Control_HIP045	3716	ADAM19	Intronic
5	157573022	157573522	2	B naive._.COVID19_55650_0132d0	2502	ADAM19	Intronic
5	157573629	157574129	3	CD14 Mono._.COVID19_55650_0066d7	1895	ADAM19	Intronic
5	157574358	157574858	3	CD4 TCM._.COVID19_28205_0558	1166	ADAM19	Intronic
5	157574977	157575477	12	CD4 TCM._.Control_HIP023	547	ADAM19	Intronic
5	157575584	157576084	8	B naive._.Control_EV08	58	ADAM19	Promoter
5	157576478	157576978	2	B naive._.Control_HIP044	952	ADAM19	Promoter
5	157578947	157579447	2	B naive._.COVID19_55650_0067	3421	ADAM19	Distal
5	157581852	157582352	11	CD14 Mono._.COVID19_55650_0066d7	6326	ADAM19	Distal
5	157582580	157583080	8	B naive._.COVID19_55650_0067	7054	ADAM19	Distal
5	157583261	157583761	2	B intermediate._.COVID19_55650_0066d7	7735	ADAM19	Distal
5	157591946	157592446	2	Plasmablast._.1	16420	ADAM19	Distal
5	157592558	157593058	9	B intermediate._.Control_HIP043	17032	ADAM19	Distal
5	157595056	157595556	15	CD14 Mono._.COVID19_28205_0555d0	19530	ADAM19	Distal
5	157596366	157596866	10	B intermediate._.Control_HIP023	20840	ADAM19	Distal
5	157597227	157597727	2	Plasmablast._.COVID19_28205_0558	21701	ADAM19	Distal
5	157597876	157598376	7	B intermediate._.COVID19_28205_0556	22350	ADAM19	Distal
5	157598467	157598967	8	B intermediate._.Control_HIP043	22941	ADAM19	Distal
5	157599492	157599992	9	CD14 Mono._.COVID19_55650_0066d7	23966	ADAM19	Distal
5	157602451	157602951	10	B naive._.Control_HIP023	26925	ADAM19	Distal
5	157603262	157603762	22	CD14 Mono._.COVID19_28205_0564d0	27736	ADAM19	Distal
5	157604477	157604977	2	CD4 TCM._.COVID19_55650_0086	28951	ADAM19	Distal
5	157607204	157607704	2	CD4 TCM._.COVID19_28205_0564d0	31678	ADAM19	Distal
5	157607731	157608231	9	CD14 Mono._.COVID19_55650_0132d0	32205	ADAM19	Distal
5	157611518	157612018	15	CD14 Mono._.Other	35992	ADAM19	Distal
5	157613351	157613851	12	CD14 Mono._.COVID19_55650_0132d0	37825	ADAM19	Distal
5	157649056	157649556	2	B intermediate._.Control_HIP043	22173	SOX30	Intronic
5	157651550	157652050	18	CD4 TCM._.Control_HIP023	19679	SOX30	Exonic
5	157665608	157666108	18	CD14 Mono._.COVID19_55650_0067	5621	SOX30	Intronic
5	157668867	157669367	5	B intermediate._.Control_HIP043	2362	SOX30	Intronic
5	157670435	157670935	8	CD14 Mono._.Other	794	SOX30	Promoter
5	157671241	157671741	6	CD4 TCM._.Other	10	SOX30	Promoter
5	157674251	157674751	2	CD4 TCM._.COVID19_28205_0558	2947	C5orf52	Intronic
5	157690384	157690884	5	B intermediate._.Control_HIP045	19080	C5orf52	Distal
5	157710814	157711314	11	CD14 Mono._.COVID19_28205_0564d0	20132	THG1L	Distal
5	157717198	157717698	2	CD4 TCM._.COVID19_28205_0558	13748	THG1L	Distal
5	157718449	157718949	10	CD4 TCM._.COVID19_28205_0558	12497	THG1L	Distal
5	157729816	157730316	9	B intermediate._.COVID19_55650_0066d7	1130	THG1L	Promoter
5	157730900	157731400	6	B naive._.COVID19_55650_0132d0	46	THG1L	Promoter
5	157731476	157731976	21	CD8 TEM._.COVID19_28205_0557	528	THG1L	Intronic
5	157735130	157735630	2	CD14 Mono._.COVID19_55650_0086	4182	THG1L	Intronic
5	157740188	157740688	3	B intermediate._.Control_HIP045	3256	LSM11	Exonic
5	157743364	157743864	22	CD14 Mono._.COVID19_55650_0132d0	80	LSM11	Promoter
5	157743915	157744415	9	CD14 Mono._.COVID19_55650_0066d7	469	LSM11	Exonic
5	157744551	157745051	5	CD8 TEM._.COVID19_55650_0066d0	1105	LSM11	Intronic
5	157761907	157762407	5	B intermediate._.Other	18461	LSM11	Distal
5	157815582	157816082	2	B naive._.Control_HIP044	43342	CLINT1	Intronic
5	157816608	157817108	3	CD4 TCM._.COVID19_55650_0086	42316	CLINT1	Intronic
5	157820601	157821101	3	CD4 TCM._.COVID19_55650_0067	38323	CLINT1	Intronic
5	157827998	157828498	5	NK._.COVID19_55650_0055	30926	CLINT1	Intronic
5	157828980	157829480	4	CD4 TCM._.COVID19_55650_0067	29944	CLINT1	Intronic
5	157855345	157855845	3	CD4 TCM._.Control_HIP044	3579	CLINT1	Intronic
5	157857510	157858010	2	Plasmablast._.1	1414	CLINT1	Intronic
5	157858079	157858579	18	NK._.COVID19_28205_0555d0	845	CLINT1	Intronic
5	157858909	157859409	22	CD14 Mono._.COVID19_55650_0055	15	CLINT1	Promoter
5	157860736	157861236	2	Plasmablast._.COVID19_28205_0558	1810	CLINT1	Promoter
5	157861258	157861758	5	B intermediate._.COVID19_55650_0066d7	2332	CLINT1	Distal
5	157862536	157863036	2	Plasmablast._.COVID19_28205_0558	3610	CLINT1	Distal
5	157863198	157863698	2	cDC2._.Rep2	4272	CLINT1	Distal
5	157863920	157864420	4	CD4 TCM._.COVID19_55650_0067	4994	CLINT1	Distal
5	157870638	157871138	4	CD14 Mono._.Control_EV08	11712	CLINT1	Distal
5	157871412	157871912	3	CD14 Mono._.Control_EV08	12486	CLINT1	Distal
5	157890810	157891310	14	CD8 TEM._.COVID19_55650_0132d0	31884	CLINT1	Distal
5	157900597	157901097	2	Plasmablast._.COVID19_28205_0558	41671	CLINT1	Distal
5	157912564	157913064	2	Plasmablast._.COVID19_28205_0558	53638	CLINT1	Distal
5	157917826	157918326	7	CD4 TCM._.COVID19_55650_0083	58900	CLINT1	Distal
5	157918644	157919144	6	CD4 TCM._.COVID19_28205_0558	59718	CLINT1	Distal
5	157919321	157919821	4	B naive._.Control_HIP023	60395	CLINT1	Distal
5	157919880	157920380	11	CD14 Mono._.COVID19_28205_0555d0	60954	CLINT1	Distal
5	157948709	157949209	6	CD16 Mono._.Control_HIP002	89783	CLINT1	Distal
5	157994249	157994749	12	CD4 TCM._.COVID19_28205_0555d2	135323	CLINT1	Distal
5	157994848	157995348	7	CD8 TEM._.COVID19_55650_0066d0	135922	CLINT1	Distal
5	157997839	157998339	18	CD14 Mono._.COVID19_55650_0066d7	138913	CLINT1	Distal
5	158040024	158040524	2	Plasmablast._.1	181098	CLINT1	Distal
5	158075199	158075699	9	B intermediate._.Control_HIP043	216273	CLINT1	Distal
5	158079036	158079536	5	B naive._.Control_EV08	220110	CLINT1	Distal
5	158100422	158100922	2	B intermediate._.Control_HIP043	241496	CLINT1	Distal
5	158114084	158114584	2	B naive._.Control_HIP023	255158	CLINT1	Distal
5	158123552	158124052	2	B naive._.Control_HIP043	264626	CLINT1	Distal
5	158145802	158146302	2	B naive._.COVID19_55650_0067	263720	LINC02227	Distal
5	158174879	158175379	7	B naive._.COVID19_55650_0067	234643	LINC02227	Distal
5	158194472	158194972	7	B naive._.Control_HIP043	215050	LINC02227	Distal
5	158198525	158199025	8	B intermediate._.COVID19_28205_0556	210997	LINC02227	Distal
5	158224196	158224696	21	CD14 Mono._.Other	185326	LINC02227	Distal
5	158232636	158233136	2	B naive._.Control_HIP023	176886	LINC02227	Distal
5	158234197	158234697	17	CD14 Mono._.COVID19_55650_0066d7	175325	LINC02227	Distal
5	158234733	158235233	4	B naive._.Control_HIP023	174789	LINC02227	Distal
5	158267513	158268013	2	CD14 Mono._.Control_HIP015	142009	LINC02227	Distal
5	158373583	158374083	17	CD14 Mono._.COVID19_28205_0555d0	35939	LINC02227	Intronic
5	158375438	158375938	6	CD14 Mono._.COVID19_28205_0555d0	34084	LINC02227	Intronic
5	158376645	158377145	2	B intermediate._.COVID19_55650_0066d7	32877	LINC02227	Intronic
5	158379752	158380252	14	CD14 Mono._.COVID19_55650_0067	29770	LINC02227	Intronic
5	158382409	158382909	22	CD14 Mono._.COVID19_55650_0066d7	27113	LINC02227	Intronic
5	158383548	158384048	11	CD14 Mono._.COVID19_55650_0067	25974	LINC02227	Intronic
5	158384431	158384931	16	CD14 Mono._.COVID19_55650_0066d7	25091	LINC02227	Intronic
5	158385041	158385541	21	CD14 Mono._.COVID19_55650_0067	24481	LINC02227	Intronic
5	158389420	158389920	5	CD14 Mono._.COVID19_55650_0067	20102	LINC02227	Intronic
5	158390547	158391047	16	CD14 Mono._.COVID19_55650_0067	18975	LINC02227	Intronic
5	158398527	158399027	5	B intermediate._.COVID19_28205_0558	10995	LINC02227	Intronic
5	158402668	158403168	2	CD14 Mono._.COVID19_28205_0556	6854	LINC02227	Intronic
5	158406846	158407346	20	CD14 Mono._.COVID19_55650_0066d7	2676	LINC02227	Intronic
5	158407367	158407867	4	CD14 Mono._.Control_HIP015	2155	LINC02227	Intronic
5	158409535	158410035	6	B intermediate._.COVID19_28205_0556	11	LINC02227	Promoter
5	158413048	158413548	20	CD14 Mono._.COVID19_55650_0067	3524	LINC02227	Distal
5	158419143	158419643	3	CD14 Mono._.COVID19_55650_0066d7	9619	LINC02227	Distal
5	158421244	158421744	9	B intermediate._.Control_HIP045	11720	LINC02227	Distal
5	158431625	158432125	2	Plasmablast._.1	22101	LINC02227	Distal
5	158434981	158435481	4	B naive._.COVID19_55650_0067	25457	LINC02227	Distal
5	158436601	158437101	7	B naive._.Control_HIP044	27077	LINC02227	Distal
5	158456615	158457115	10	CD14 Mono._.COVID19_55650_0066d7	47091	LINC02227	Distal
5	158464330	158464830	13	CD14 Mono._.COVID19_55650_0066d7	54806	LINC02227	Distal
5	158465022	158465522	4	CD14 Mono._.COVID19_28205_0555d0	55498	LINC02227	Distal
5	158466106	158466606	12	CD14 Mono._.COVID19_55650_0067	56582	LINC02227	Distal
5	158468982	158469482	4	CD14 Mono._.COVID19_55650_0067	59458	LINC02227	Distal
5	158502630	158503130	7	CD16 Mono._.Control_HIP044	93106	LINC02227	Distal
5	158511387	158511887	9	B naive._.Control_HIP023	101863	LINC02227	Distal
5	158513418	158513918	2	B naive._.Control_HIP044	103894	LINC02227	Distal
5	158514507	158515007	2	CD14 Mono._.Other	104983	LINC02227	Distal
5	158538729	158539229	7	B naive._.COVID19_55650_0067	129205	LINC02227	Distal
5	158559558	158560058	7	B naive._.COVID19_55650_0067	150034	LINC02227	Distal
5	158560192	158560692	9	B intermediate._.Control_HIP045	150668	LINC02227	Distal
5	158563763	158564263	2	B intermediate._.Control_HIP043	154239	LINC02227	Distal
5	158564989	158565489	3	B naive._.Control_HIP043	155465	LINC02227	Distal
5	158589923	158590423	4	B naive._.COVID19_55650_0067	180399	LINC02227	Distal
5	158597939	158598439	8	CD14 Mono._.COVID19_55650_0067	188415	LINC02227	Distal
5	158598985	158599485	3	B naive._.Control_HIP023	189461	LINC02227	Distal
5	158606152	158606652	2	CD14 Mono._.COVID19_55650_0066d7	196628	LINC02227	Distal
5	158635523	158636023	2	B intermediate._.Control_HIP043	225999	LINC02227	Distal
5	158670482	158670982	2	CD14 Mono._.COVID19_28205_0556	260958	LINC02227	Distal
5	158676614	158677114	7	B naive._.Control_HIP023	267090	LINC02227	Distal
5	158679091	158679591	2	Plasmablast._.1	269567	LINC02227	Distal
5	158695477	158695977	9	B intermediate._.COVID19_55650_0066d7	285953	LINC02227	Distal
5	158700937	158701437	2	B naive._.Control_HIP023	291413	LINC02227	Intronic
5	158724690	158725190	2	B intermediate._.COVID19_28205_0556	315166	LINC02227	Intronic
5	158744613	158745113	5	B intermediate._.Control_HIP023	335089	LINC02227	Intronic
5	158749895	158750395	6	B naive._.COVID19_55650_0067	340371	LINC02227	Intronic
5	158752243	158752743	9	B naive._.Control_HIP023	342719	LINC02227	Intronic
5	158753295	158753795	6	B intermediate._.Control_HIP043	343771	LINC02227	Intronic
5	158765364	158765864	4	B naive._.Control_HIP043	334146	EBF1	Intronic
5	158775197	158775697	10	B naive._.Control_HIP043	324313	EBF1	Intronic
5	158776260	158776760	2	B intermediate._.COVID19_28205_0556	323250	EBF1	Intronic
5	158779115	158779615	2	B intermediate._.COVID19_28205_0556	320395	EBF1	Intronic
5	158780615	158781115	6	B naive._.COVID19_55650_0132d0	318895	EBF1	Intronic
5	158792865	158793365	4	B intermediate._.Control_HIP044	306645	EBF1	Intronic
5	158803840	158804340	2	CD14 Mono._.COVID19_28205_0556	295670	EBF1	Intronic
5	158807958	158808458	20	CD14 Mono._.COVID19_55650_0066d7	291552	EBF1	Intronic
5	158811375	158811875	2	B intermediate._.Control_HIP043	288135	EBF1	Intronic
5	158812302	158812802	10	B intermediate._.COVID19_55650_0066d7	287208	EBF1	Intronic
5	158816262	158816762	7	B naive._.Control_EV08	283248	EBF1	Intronic
5	158819010	158819510	8	B naive._.COVID19_55650_0132d0	280500	EBF1	Intronic
5	158820228	158820728	9	B intermediate._.Control_HIP043	279282	EBF1	Intronic
5	158820828	158821328	10	B intermediate._.Control_HIP043	278682	EBF1	Intronic
5	158824901	158825401	4	B intermediate._.Control_HIP043	274609	EBF1	Intronic
5	158845975	158846475	2	pDC._.Rep1	253535	EBF1	Intronic
5	158847744	158848244	3	B naive._.Other	251766	EBF1	Intronic
5	158848653	158849153	8	B intermediate._.COVID19_28205_0558	250857	EBF1	Intronic
5	158849356	158849856	2	B naive._.Control_EV08	250154	EBF1	Intronic
5	158852568	158853068	3	B intermediate._.Control_HIP043	246942	EBF1	Intronic
5	158856822	158857322	3	B naive._.Control_HIP044	242688	EBF1	Intronic
5	158864583	158865083	2	B naive._.Control_HIP015	234927	EBF1	Intronic
5	158873056	158873556	6	B naive._.Control_HIP023	226454	EBF1	Intronic
5	158874518	158875018	2	B intermediate._.Control_HIP045	224992	EBF1	Intronic
5	158875159	158875659	5	B naive._.Control_HIP023	224351	EBF1	Intronic
5	158876509	158877009	8	B intermediate._.COVID19_55650_0066d7	223001	EBF1	Intronic
5	158878300	158878800	2	B naive._.COVID19_28205_0556	221210	EBF1	Intronic
5	158880482	158880982	9	B intermediate._.Other	219028	EBF1	Intronic
5	158881083	158881583	6	B intermediate._.COVID19_55650_0066d7	218427	EBF1	Intronic
5	158881700	158882200	6	B intermediate._.Control_HIP043	217810	EBF1	Intronic
5	158882588	158883088	6	B intermediate._.Control_HIP023	216922	EBF1	Intronic
5	158883440	158883940	2	B naive._.Control_HIP044	216070	EBF1	Intronic
5	158885130	158885630	8	B intermediate._.COVID19_28205_0558	214380	EBF1	Intronic
5	158897376	158897876	3	B intermediate._.COVID19_55650_0066d7	202134	EBF1	Intronic
5	158898068	158898568	9	B intermediate._.COVID19_28205_0556	201442	EBF1	Intronic
5	158898742	158899242	5	B intermediate._.COVID19_28205_0558	200768	EBF1	Intronic
5	158909061	158909561	2	B intermediate._.Control_HIP043	190449	EBF1	Intronic
5	158911034	158911534	9	B intermediate._.COVID19_55650_0066d7	188476	EBF1	Intronic
5	158911803	158912303	2	B intermediate._.COVID19_55650_0066d7	187707	EBF1	Intronic
5	158924037	158924537	2	B intermediate._.Control_HIP044	175473	EBF1	Intronic
5	158935210	158935710	2	B naive._.Control_HIP044	164300	EBF1	Intronic
5	158951406	158951906	4	B intermediate._.COVID19_28205_0556	148104	EBF1	Intronic
5	158953326	158953826	3	B intermediate._.Control_HIP043	146184	EBF1	Intronic
5	158953933	158954433	10	B intermediate._.COVID19_28205_0556	145577	EBF1	Intronic
5	158956555	158957055	7	B intermediate._.COVID19_28205_0558	142955	EBF1	Intronic
5	158958235	158958735	9	B intermediate._.COVID19_55650_0067	141275	EBF1	Intronic
5	158959099	158959599	2	B intermediate._.COVID19_28205_0558	140411	EBF1	Intronic
5	158967502	158968002	7	CD14 Mono._.COVID19_55650_0067	132008	EBF1	Intronic
5	158995544	158996044	10	B intermediate._.COVID19_55650_0066d7	103966	EBF1	Intronic
5	159002975	159003475	6	CD4 TCM._.COVID19_28205_0555d2	96535	EBF1	Intronic
5	159003630	159004130	3	CD4 TCM._.COVID19_28205_0558	95880	EBF1	Intronic
5	159005924	159006424	2	B intermediate._.COVID19_55650_0067	93586	EBF1	Intronic
5	159009938	159010438	3	B intermediate._.COVID19_28205_0558	89572	EBF1	Intronic
5	159010510	159011010	4	B intermediate._.Control_HIP043	89000	EBF1	Intronic
5	159011026	159011526	9	B intermediate._.Control_HIP044	88484	EBF1	Intronic
5	159011725	159012225	17	CD14 Mono._.COVID19_55650_0057	87785	EBF1	Intronic
5	159015045	159015545	2	CD16 Mono._.Control_HIP002	84465	EBF1	Intronic
5	159017778	159018278	12	CD14 Mono._.COVID19_55650_0066d7	81732	EBF1	Intronic
5	159021801	159022301	9	CD14 Mono._.COVID19_55650_0086	77709	EBF1	Intronic
5	159027864	159028364	2	CD14 Mono._.Control_HIP015	71646	EBF1	Intronic
5	159031484	159031984	8	B naive._.Control_HIP023	68026	EBF1	Intronic
5	159034470	159034970	3	B intermediate._.Control_HIP043	65040	EBF1	Intronic
5	159038911	159039411	2	CD14 Mono._.COVID19_55650_0066d7	60599	EBF1	Intronic
5	159040134	159040634	9	B intermediate._.Control_HIP043	59376	EBF1	Intronic
5	159041673	159042173	3	B intermediate._.COVID19_55650_0066d7	57837	EBF1	Intronic
5	159049698	159050198	7	B intermediate._.COVID19_55650_0066d7	49812	EBF1	Intronic
5	159050394	159050894	9	B intermediate._.Control_HIP045	49116	EBF1	Intronic
5	159051288	159051788	8	B naive._.Other	48222	EBF1	Intronic
5	159051888	159052388	4	B intermediate._.COVID19_55650_0066d7	47622	EBF1	Intronic
5	159052618	159053118	8	B intermediate._.COVID19_55650_0066d7	46892	EBF1	Intronic
5	159053170	159053670	7	B intermediate._.Other	46340	EBF1	Intronic
5	159056113	159056613	3	B naive._.Control_EV08	43397	EBF1	Intronic
5	159059698	159060198	2	B naive._.COVID19_55650_0067	39812	EBF1	Intronic
5	159083977	159084477	9	B intermediate._.Control_HIP043	15533	EBF1	Intronic
5	159084528	159085028	2	B intermediate._.Control_HIP045	14982	EBF1	Intronic
5	159094735	159095235	2	CD4 Naive._.COVID19_28205_0558	4775	EBF1	Intronic
5	159096082	159096582	2	CD14 Mono._.COVID19_28205_0556	3428	EBF1	Exonic
5	159097185	159097685	4	B naive._.Control_HIP044	2325	EBF1	Intronic
5	159097720	159098220	9	B naive._.Control_HIP023	1790	EBF1	Intronic
5	159099087	159099587	8	B naive._.Control_EV08	423	EBF1	Promoter
5	159099610	159100110	9	B naive._.COVID19_55650_0132d0	98	EBF1	Promoter
5	159100145	159100645	10	B intermediate._.Control_HIP023	87	LINC02202	Promoter
5	159100760	159101260	7	B intermediate._.COVID19_55650_0066d7	526	LINC02202	Promoter
5	159101640	159102140	3	B naive._.COVID19_55650_0067	1406	LINC02202	Intronic
5	159102458	159102958	4	B intermediate._.Control_HIP044	2224	LINC02202	Intronic
5	159103131	159103631	4	B intermediate._.COVID19_55650_0066d7	2897	LINC02202	Intronic
5	159104190	159104690	4	CD4 TCM._.COVID19_28205_0564d0	3956	LINC02202	Intronic
5	159104874	159105374	8	B intermediate._.COVID19_55650_0066d7	4640	LINC02202	Intronic
5	159106048	159106548	9	B intermediate._.COVID19_28205_0558	5814	LINC02202	Intronic
5	159106724	159107224	10	B intermediate._.COVID19_55650_0067	6490	LINC02202	Exonic
5	159120391	159120891	20	CD8 TEM._.COVID19_55650_0052	20157	LINC02202	Distal
5	159133084	159133584	7	B intermediate._.Control_HIP045	32850	LINC02202	Distal
5	159155910	159156410	9	B intermediate._.Control_HIP043	53892	RNF145	Distal
5	159156716	159157216	8	B intermediate._.COVID19_55650_0066d7	53086	RNF145	Distal
5	159171276	159171776	3	B intermediate._.COVID19_55650_0066d7	38526	RNF145	Intronic
5	159175547	159176047	8	CD4 TCM._.Control_HIP023	34255	RNF145	Intronic
5	159178955	159179455	15	CD14 Mono._.COVID19_55650_0132d0	30847	RNF145	Intronic
5	159180012	159180512	2	CD4 TCM._.COVID19_28205_0558	29790	RNF145	Intronic
5	159181163	159181663	7	B intermediate._.Control_HIP043	28639	RNF145	Intronic
5	159182943	159183443	2	CD16 Mono._.COVID19_55650_0083	26859	RNF145	Intronic
5	159187705	159188205	4	B naive._.COVID19_55650_0132d0	22097	RNF145	Intronic
5	159198320	159198820	10	B naive._.Control_HIP043	11482	RNF145	Intronic
5	159199193	159199693	5	CD14 Mono._.Control_HIP043	10609	RNF145	Intronic
5	159204859	159205359	3	CD4 TCM._.Other	4943	RNF145	Intronic
5	159206272	159206772	6	CD4 TCM._.COVID19_55650_0067	3530	RNF145	Intronic
5	159207174	159207674	7	CD4 TCM._.COVID19_55650_0066d7	2628	RNF145	Intronic
5	159207907	159208407	18	CD4 TCM._.COVID19_28205_0556	1895	RNF145	Intronic
5	159208685	159209185	11	CD8 TEM._.COVID19_28205_0559	1117	RNF145	Intronic
5	159209416	159209916	10	B naive._.COVID19_55650_0052	386	RNF145	Exonic
5	159210333	159210833	8	CD16 Mono._.Other	529	RNF145	Promoter
5	159211630	159212130	2	B naive._.COVID19_55650_0067	1826	RNF145	Promoter
5	159217144	159217644	2	NK_CD56bright._.Control_HIP043	7340	RNF145	Distal
5	159241886	159242386	2	B intermediate._.Control_HIP045	14420	LINC01932	Intronic
5	159248641	159249141	2	CD8 TEM._.COVID19_28205_0559	14189	UBLCP1	Distal
5	159262217	159262717	2	B naive._.Control_EV08	613	UBLCP1	Promoter
5	159262800	159263300	18	CD4 TCM._.Control_EV08	30	UBLCP1	Promoter
5	159263396	159263896	11	CD4 TCM._.Control_HIP023	564	UBLCP1	Intronic
5	159264133	159264633	13	NK._.COVID19_55650_0055	1301	UBLCP1	Intronic
5	159264839	159265339	2	CD4 TCM._.Control_EV08	2007	UBLCP1	Intronic
5	159286388	159286888	8	B intermediate._.Other	23556	UBLCP1	Distal
5	159302202	159302702	13	CD14 Mono._.COVID19_55650_0055	8480	LOC285626	Distal
5	159310488	159310988	8	B intermediate._.Control_HIP043	194	LOC285626	Promoter
5	159316729	159317229	6	CD4 TCM._.Other	6045	LOC285626	Intronic
5	159330347	159330847	4	CD16 Mono._.Control_HIP043	289	IL12B	Exonic
5	159331288	159331788	17	CD4 TCM._.Other	650	IL12B	Promoter
5	159331873	159332373	6	B intermediate._.Control_HIP043	1235	IL12B	Promoter
5	159332725	159333225	10	B intermediate._.Control_HIP023	2087	IL12B	Exonic
5	159336388	159336888	2	B intermediate._.COVID19_55650_0066d7	5750	IL12B	Intronic
5	159337461	159337961	8	CD16 Mono._.Control_HIP044	6823	IL12B	Intronic
5	159338078	159338578	3	CD4 TCM._.COVID19_55650_0086	7440	IL12B	Intronic
5	159340407	159340907	9	CD4 TCM._.COVID19_28205_0556	9769	IL12B	Intronic
5	159341083	159341583	3	CD8 TEM._.COVID19_28205_0564d0	10445	IL12B	Intronic
5	159341788	159342288	20	CD8 TEM._.COVID19_55650_0066d0	11150	IL12B	Intronic
5	159343202	159343702	17	CD14 Mono._.COVID19_55650_0066d7	12564	IL12B	Intronic
5	159343772	159344272	8	CD16 Mono._.COVID19_55650_0052	13134	IL12B	Intronic
5	159345310	159345810	8	CD16 Mono._.Control_HIP015	14672	IL12B	Intronic
5	159349653	159350153	2	B intermediate._.COVID19_55650_0066d7	19015	IL12B	Intronic
5	159350186	159350686	6	B intermediate._.Control_HIP043	19548	IL12B	Intronic
5	159359361	159359861	12	CD14 Mono._.COVID19_55650_0066d7	28723	IL12B	Intronic
5	159360878	159361378	5	CD14 Mono._.COVID19_28205_0555d0	30240	IL12B	Intronic
5	159362069	159362569	8	CD16 Mono._.Other	31431	IL12B	Exonic
5	159366739	159367239	4	CD14 Mono._.COVID19_55650_0086	36101	IL12B	Intronic
5	159401585	159402085	2	CD14 Mono._.COVID19_55650_0055	64440	LINC01845	Intronic
5	159403943	159404443	2	CD4 Naive._.Other	62082	LINC01845	Intronic
5	159405747	159406247	9	CD14 Mono._.Other	60278	LINC01845	Intronic
5	159409819	159410319	3	NK._.COVID19_28205_0559	56206	LINC01845	Intronic
5	159412267	159412767	19	CD14 Mono._.COVID19_55650_0052	53758	LINC01845	Intronic
5	159414283	159414783	9	B intermediate._.COVID19_28205_0558	51742	LINC01845	Intronic
5	159415223	159415723	5	B intermediate._.Control_HIP043	50802	LINC01845	Intronic
5	159426628	159427128	8	CD8 TEM._.Other	39397	LINC01845	Intronic
5	159427622	159428122	10	B intermediate._.Control_HIP043	38403	LINC01845	Intronic
5	159440146	159440646	4	B intermediate._.Control_HIP043	25879	LINC01845	Intronic
5	159444443	159444943	2	B naive._.Control_HIP044	21582	LINC01845	Exonic
5	159452669	159453169	3	CD14 Mono._.COVID19_55650_0052	13356	LINC01845	Intronic
5	159453176	159453676	3	B intermediate._.COVID19_55650_0067	12849	LINC01845	Exonic
5	159456625	159457125	9	CD14 Mono._.Other	9400	LINC01845	Intronic
5	159458261	159458761	17	CD14 Mono._.COVID19_55650_0132d0	7764	LINC01845	Exonic
5	159460201	159460701	21	CD14 Mono._.COVID19_55650_0067	5824	LINC01845	Intronic
5	159469433	159469933	6	CD4 TCM._.Control_HIP044	3406	LINC01845	Distal
5	159478879	159479379	5	CD8 TEM._.Control_HIP023	12852	LINC01845	Distal
5	159489723	159490223	6	B intermediate._.COVID19_28205_0558	23696	LINC01845	Distal
5	159506490	159506990	2	CD16 Mono._.Control_HIP015	40463	LINC01845	Distal
5	159515768	159516268	6	CD4 TCM._.COVID19_55650_0083	49741	LINC01845	Distal
5	159539623	159540123	3	B intermediate._.COVID19_28205_0558	73596	LINC01845	Distal
5	159544413	159544913	4	CD14 Mono._.COVID19_55650_0055	78386	LINC01845	Distal
5	159545387	159545887	2	CD16 Mono._.Control_HIP002	79360	LINC01845	Distal
5	159601186	159601686	6	CD14 Mono._.Control_HIP015	135159	LINC01845	Distal
5	159662947	159663447	2	CD4 TCM._.Control_HIP002	196920	LINC01845	Distal
5	159732176	159732676	2	pDC._.Rep2	138957	LINC01847	Distal
5	159734318	159734818	2	B intermediate._.Control_HIP045	136815	LINC01847	Distal
5	159736797	159737297	2	CD14 Mono._.COVID19_55650_0055	134336	LINC01847	Distal
5	159737368	159737868	2	CD14 Mono._.COVID19_28205_0556	133765	LINC01847	Distal
5	159763503	159764003	2	CD8 TEM._.COVID19_55650_0052	107630	LINC01847	Distal
5	159764123	159764623	3	CD14 Mono._.COVID19_55650_0132d0	107010	LINC01847	Distal
5	159773132	159773632	2	cDC2._.Rep2	98001	LINC01847	Distal
5	159773873	159774373	2	CD8 TEM._.Control_HIP023	97260	LINC01847	Distal
5	159778852	159779352	9	CD14 Mono._.COVID19_55650_0132d0	92281	LINC01847	Intronic
5	159782229	159782729	2	B intermediate._.COVID19_55650_0052	88904	LINC01847	Intronic
5	159802591	159803091	9	CD14 Mono._.Other	68542	LINC01847	Intronic
5	159804026	159804526	2	CD14 Mono._.COVID19_55650_0132d0	67107	LINC01847	Intronic
5	159805030	159805530	2	cDC2._.Rep2	66103	LINC01847	Intronic
5	159818506	159819006	2	CD14 Mono._.COVID19_55650_0055	52627	LINC01847	Intronic
5	159820082	159820582	2	CD4 TCM._.Other	51051	LINC01847	Intronic
5	159826315	159826815	2	cDC2._.Rep2	44818	LINC01847	Intronic
5	159882351	159882851	2	pDC._.Rep1	11216	LINC01847	Distal
5	159916152	159916652	8	B intermediate._.Other	380	ADRA1B	Promoter
5	159933492	159933992	4	NK_CD56bright._.Control_HIP044	16958	ADRA1B	Intronic
5	159965485	159965985	2	B intermediate._.Control_HIP044	43377	TTC1	Intronic
5	159972931	159973431	3	B intermediate._.Control_HIP045	35931	TTC1	Distal
5	159984859	159985359	2	CD4 TCM._.COVID19_28205_0558	24003	TTC1	Distal
5	159986998	159987498	2	pDC._.Rep2	21864	TTC1	Distal
5	160001728	160002228	2	CD4 TCM._.COVID19_28205_0564d0	7134	TTC1	Distal
5	160008322	160008822	3	B intermediate._.COVID19_55650_0066d7	540	TTC1	Promoter
5	160008825	160009325	21	CD8 TEM._.COVID19_55650_0132d0	37	TTC1	Promoter
5	160009675	160010175	6	CD4 TCM._.COVID19_28205_0556	811	TTC1	Intronic
5	160020876	160021376	3	CD4 TCM._.COVID19_55650_0066d7	12012	TTC1	Intronic
5	160021756	160022256	14	CD4 TCM._.COVID19_28205_0558	12892	TTC1	Intronic
5	160023431	160023931	2	CD14 Mono._.COVID19_55650_0052	14567	TTC1	Intronic
5	160044243	160044743	2	CD14 Mono._.COVID19_28205_0555d0	35379	TTC1	Intronic
5	160069029	160069529	2	NK._.COVID19_55650_0055	50143	PWWP2A	Intronic
5	160071561	160072061	2	cDC2._.Rep2	47611	PWWP2A	Intronic
5	160080747	160081247	15	CD14 Mono._.Control_HIP002	38425	PWWP2A	Intronic
5	160088749	160089249	2	CD14 Mono._.COVID19_28205_0556	30423	PWWP2A	Intronic
5	160093271	160093771	2	Plasmablast._.COVID19_28205_0558	25901	PWWP2A	Exonic
5	160098032	160098532	16	CD14 Mono._.COVID19_28205_0555d0	21140	PWWP2A	Intronic
5	160101117	160101617	8	CD14 Mono._.COVID19_55650_0132d0	18055	PWWP2A	Intronic
5	160105625	160106125	15	CD14 Mono._.COVID19_55650_0067	13547	PWWP2A	Intronic
5	160118655	160119155	19	CD14 Mono._.COVID19_55650_0083	517	PWWP2A	Exonic
5	160119299	160119799	19	CD4 TCM._.Control_HIP043	125	PWWP2A	Promoter
5	160119849	160120349	10	CD4 TCM._.COVID19_28205_0556	675	PWWP2A	Promoter
5	160140141	160140641	2	CD14 Mono._.COVID19_55650_0086	20967	PWWP2A	Distal
5	160159815	160160315	3	NK_CD56bright._.Control_HIP044	27301	FABP6	Distal
5	160165450	160165950	5	CD14 Mono._.COVID19_28205_0558	21666	FABP6	Distal
5	160185910	160186410	9	CD14 Mono._.COVID19_55650_0066d7	1206	FABP6	Promoter
5	160188250	160188750	6	CD14 Mono._.COVID19_55650_0086	1132	FABP6	Intronic
5	160199271	160199771	13	NK._.Control_EV08	12153	FABP6	Intronic
5	160230923	160231423	15	CD14 Mono._.Control_EV08	43805	FABP6	Intronic
5	160231735	160232235	3	CD14 Mono._.COVID19_55650_0055	44617	FABP6	Intronic
5	160260866	160261366	3	CD14 Mono._.Control_HIP015	73748	FABP6	Intronic
5	160268129	160268629	7	CD14 Mono._.Control_EV08	74336	CCNJL	Intronic
5	160268993	160269493	21	CD14 Mono._.COVID19_55650_0067	73472	CCNJL	Intronic
5	160271274	160271774	14	NK._.Control_HIP044	71191	CCNJL	Intronic
5	160273119	160273619	2	NK._.COVID19_55650_0083	69346	CCNJL	Intronic
5	160274472	160274972	3	NK_CD56bright._.Control_HIP044	67993	CCNJL	Intronic
5	160275330	160275830	2	NK_CD56bright._.Control_HIP044	67135	CCNJL	Intronic
5	160276410	160276910	2	NK._.COVID19_28205_0559	66055	CCNJL	Intronic
5	160276996	160277496	4	NK._.COVID19_28205_0559	65469	CCNJL	Intronic
5	160285286	160285786	2	CD14 Mono._.COVID19_28205_0558	57179	CCNJL	Intronic
5	160289222	160289722	2	NK_CD56bright._.Control_HIP043	53243	CCNJL	Intronic
5	160289749	160290249	3	NK_CD56bright._.Control_HIP044	52716	CCNJL	Intronic
5	160290787	160291287	2	NK._.COVID19_55650_0083	51678	CCNJL	Intronic
5	160291399	160291899	4	NK._.Control_HIP023	51066	CCNJL	Intronic
5	160293843	160294343	19	NK._.Control_HIP044	48622	CCNJL	Intronic
5	160297719	160298219	4	NK_CD56bright._.Control_HIP043	44746	CCNJL	Intronic
5	160301307	160301807	2	NK._.Control_HIP044	41158	CCNJL	Intronic
5	160308917	160309417	2	NK._.COVID19_55650_0083	33548	CCNJL	Intronic
5	160311627	160312127	11	NK._.COVID19_55650_0086	30838	CCNJL	Exonic
5	160312302	160312802	11	NK._.COVID19_55650_0066d7	30163	CCNJL	Exonic
5	160315915	160316415	2	CD14 Mono._.COVID19_55650_0066d7	26550	CCNJL	Intronic
5	160318338	160318838	18	CD14 Mono._.COVID19_28205_0555d0	24127	CCNJL	Intronic
5	160324847	160325347	2	NK_CD56bright._.Control_HIP015	17618	CCNJL	Intronic
5	160333689	160334189	22	CD14 Mono._.COVID19_55650_0067	8776	CCNJL	Intronic
5	160334671	160335171	7	CD14 Mono._.COVID19_28205_0556	7794	CCNJL	Intronic
5	160345263	160345763	18	CD14 Mono._.COVID19_55650_0086	2796	CCNJL	Distal
5	160355240	160355740	2	CD14 Mono._.Control_HIP002	12773	CCNJL	Intronic
5	160369886	160370386	8	CD14 Mono._.COVID19_55650_0067	504	C1QTNF2	Intronic
5	160370740	160371240	2	CD8 TEM._.Control_HIP002	348	C1QTNF2	Promoter
5	160391039	160391539	3	CD4 TCM._.Control_HIP044	8807	ZBED8	Distal
5	160399229	160399729	9	CD4 TCM._.COVID19_55650_0083	617	ZBED8	Intronic
5	160399849	160400349	20	CD14 Mono._.COVID19_55650_0066d7	1	ZBED8	Promoter
5	160417714	160418214	4	CD16 Mono._.Other	3746	SLU7	Intronic
5	160418348	160418848	5	CD4 TCM._.COVID19_28205_0558	3112	SLU7	Exonic
5	160419172	160419672	10	B naive._.Control_EV08	2288	SLU7	Intronic
5	160420143	160420643	4	CD8 TEM._.Control_HIP002	1317	SLU7	Promoter
5	160421545	160422045	22	CD14 Mono._.COVID19_28205_0557	26	PTTG1	Promoter
5	160422518	160423018	10	CD4 TCM._.Other	945	PTTG1	Promoter
5	160423046	160423546	13	CD8 TEM._.COVID19_55650_0052	1473	PTTG1	Promoter
5	160423599	160424099	3	CD4 TCM._.COVID19_55650_0067	2026	PTTG1	Intronic
5	160425196	160425696	9	CD8 TEM._.COVID19_55650_0052	3623	PTTG1	Intronic
5	160432125	160432625	4	B intermediate._.COVID19_55650_0066d7	10552	PTTG1	Distal
5	160433299	160433799	3	B naive._.Control_HIP023	11726	PTTG1	Distal
5	160433909	160434409	7	B naive._.COVID19_55650_0067	12336	PTTG1	Distal
5	160436567	160437067	8	CD14 Mono._.COVID19_55650_0132d0	14994	PTTG1	Distal
5	160438333	160438833	18	CD4 TCM._.Other	16760	PTTG1	Distal
5	160439061	160439561	18	CD4 TCM._.COVID19_28205_0564d0	17488	PTTG1	Distal
5	160439566	160440066	8	CD8 TEM._.COVID19_28205_0558	17993	PTTG1	Distal
5	160441255	160441755	2	NK._.COVID19_55650_0086	19682	PTTG1	Distal
5	160460639	160461139	3	CD8 TEM._.COVID19_28205_0564d0	7378	MIR3142HG	Distal
5	160464234	160464734	4	CD4 TCM._.Control_HIP044	3783	MIR3142HG	Distal
5	160466630	160467130	2	CD14 Mono._.COVID19_55650_0132d0	1387	MIR3142HG	Promoter
5	160467186	160467686	15	CD14 Mono._.COVID19_55650_0067	831	MIR3142HG	Promoter
5	160467898	160468398	22	CD14 Mono._.COVID19_55650_0066d7	119	MIR3142HG	Promoter
5	160468523	160469023	9	CD8 TEM._.COVID19_55650_0132d0	504	MIR3142HG	Intronic
5	160469031	160469531	6	CD8 TEM._.COVID19_55650_0066d0	1012	MIR3142HG	Intronic
5	160469704	160470204	5	CD16 Mono._.Control_HIP015	1685	MIR3142HG	Intronic
5	160470654	160471154	9	CD4 TCM._.COVID19_28205_0558	2635	MIR3142HG	Intronic
5	160471661	160472161	5	NK._.Control_HIP043	2490	MIR3142	Intronic
5	160472229	160472729	4	CD8 TEM._.COVID19_28205_0557	1922	MIR3142	Promoter
5	160474985	160475485	3	CD4 TCM._.COVID19_28205_0556	832	MIR3142	Intronic
5	160477473	160477973	11	CD4 TCM._.COVID19_28205_0558	3320	MIR3142	Intronic
5	160479765	160480265	2	CD14 Mono._.COVID19_55650_0067	5336	MIR146A	Intronic
5	160484656	160485156	2	CD14 Mono._.COVID19_55650_0055	445	MIR146A	Promoter
5	160485396	160485896	5	CD8 TEM._.COVID19_55650_0066d0	293	MIR146A	Exonic
5	160485905	160486405	3	CD8 TEM._.COVID19_55650_0066d0	802	MIR146A	Exonic
5	160486496	160486996	21	CD8 TEM._.Control_HIP043	1393	MIR146A	Exonic
5	160487049	160487549	2	CD8 TEM._.COVID19_55650_0132d0	1946	MIR146A	Exonic
5	160492490	160492990	2	CD8 TEM._.COVID19_55650_0132d0	7387	MIR146A	Distal
5	160499745	160500245	2	pDC._.Rep2	14642	MIR146A	Distal
5	160500719	160501219	18	CD14 Mono._.Control_HIP023	15616	MIR146A	Distal
5	160504215	160504715	3	CD4 TCM._.COVID19_28205_0564d0	19112	MIR146A	Distal
5	160504839	160505339	9	CD8 TEM._.Other	19736	MIR146A	Distal
5	160505452	160505952	3	NK._.Control_HIP044	20349	MIR146A	Distal
5	160506018	160506518	2	cDC2._.Rep2	20915	MIR146A	Distal
5	160506568	160507068	18	CD4 TCM._.Control_HIP044	21465	MIR146A	Distal
5	160507106	160507606	19	CD14 Mono._.COVID19_55650_0066d7	22003	MIR146A	Distal
5	160508731	160509231	15	CD4 TCM._.COVID19_28205_0564d0	23628	MIR146A	Distal
5	160549897	160550397	3	CD14 Mono._.COVID19_28205_0556	64794	MIR146A	Distal
5	160629783	160630283	3	CD16 Mono._.Control_HIP043	144680	MIR146A	Intronic
5	160640363	160640863	5	CD16 Mono._.Control_HIP023	155260	MIR146A	Intronic
5	160643561	160644061	7	CD16 Mono._.Control_HIP023	158458	MIR146A	Intronic
5	160649269	160649769	3	CD14 Mono._.Control_HIP002	164166	MIR146A	Intronic
5	160651951	160652451	2	CD16 Mono._.COVID19_55650_0083	166848	MIR146A	Intronic
5	160676212	160676712	10	CD14 Mono._.Control_HIP015	175751	ATP10B	Intronic
5	160685606	160686106	10	CD14 Mono._.COVID19_55650_0067	166357	ATP10B	Intronic
5	160692194	160692694	4	CD14 Mono._.COVID19_55650_0083	159769	ATP10B	Intronic
5	160694800	160695300	5	CD16 Mono._.Other	157163	ATP10B	Intronic
5	160700757	160701257	2	CD14 Mono._.COVID19_55650_0066d7	151206	ATP10B	Intronic
5	160702079	160702579	7	CD14 Mono._.Other	149884	ATP10B	Intronic
5	160702782	160703282	21	CD14 Mono._.Control_EV08	149181	ATP10B	Intronic
5	160703289	160703789	13	CD14 Mono._.COVID19_55650_0066d7	148674	ATP10B	Intronic
5	160724376	160724876	4	CD16 Mono._.Control_HIP044	127587	ATP10B	Intronic
5	160740726	160741226	2	CD8 TEM._.COVID19_28205_0557	111237	ATP10B	Intronic
5	160747889	160748389	2	pDC._.Rep2	104074	ATP10B	Intronic
5	160786743	160787243	5	CD14 Mono._.COVID19_55650_0066d7	65220	ATP10B	Intronic
5	160799071	160799571	21	CD14 Mono._.COVID19_55650_0132d0	52892	ATP10B	Intronic
5	160804045	160804545	2	CD14 Mono._.COVID19_55650_0067	47918	ATP10B	Intronic
5	160824554	160825054	17	CD14 Mono._.COVID19_28205_0555d0	27409	ATP10B	Intronic
5	160835739	160836239	2	cDC2._.Rep1	16224	ATP10B	Intronic
5	160843175	160843675	10	B naive._.Control_HIP043	8788	ATP10B	Intronic
5	160935059	160935559	2	CD4 TCM._.Control_HIP044	3316	LINC02159	Intronic
5	161138719	161139219	3	B naive._.Control_HIP044	200342	LINC02159	Distal
5	161157680	161158180	2	NK._.COVID19_28205_0555d0	219303	LINC02159	Distal
5	161169736	161170236	2	CD16 Mono._.Control_HIP015	231359	LINC02159	Distal
5	161365010	161365510	2	CD14 Mono._.COVID19_55650_0055	181802	GABRA6	Intronic
5	161406923	161407423	2	CD4 TCM._.COVID19_28205_0556	139889	GABRA6	Intronic
5	161546765	161547265	2	B intermediate._.COVID19_28205_0556	47	GABRA6	Promoter
5	161716439	161716939	2	CD8 TEM._.Other	130501	GABRA1	Distal
5	161735652	161736152	2	CD8 TEM._.COVID19_55650_0066d0	111288	GABRA1	Distal
5	161849697	161850197	2	CD4 TCM._.COVID19_55650_0086	2755	GABRA1	Intronic
5	162019088	162019588	2	NK._.COVID19_28205_0555d0	18141	LINC01202	Distal
5	162196973	162197473	2	CD16 Mono._.Control_HIP002	129682	GABRG2	Distal
5	162202212	162202712	3	CD14 Mono._.COVID19_55650_0066d7	134921	GABRG2	Distal
5	162208921	162209421	2	NK_CD56bright._.Control_HIP043	141630	GABRG2	Distal
5	162238765	162239265	2	NK._.Control_HIP023	171474	GABRG2	Distal
5	162268967	162269467	4	NK_CD56bright._.Control_HIP043	201676	GABRG2	Distal
5	162405270	162405770	2	CD4 TCM._.COVID19_28205_0556	337979	GABRG2	Distal
5	162529933	162530433	2	NK._.Control_HIP044	462642	GABRG2	Distal
5	163230376	163230876	2	B naive._.Control_HIP044	206942	CCNG1	Distal
5	163309883	163310383	15	CD14 Mono._.COVID19_55650_0066d7	127435	CCNG1	Distal
5	163342277	163342777	4	CD14 Mono._.COVID19_55650_0067	95041	CCNG1	Distal
5	163347514	163348014	10	CD14 Mono._.COVID19_55650_0066d7	89804	CCNG1	Distal
5	163348453	163348953	8	CD14 Mono._.Other	88865	CCNG1	Distal
5	163349964	163350464	16	CD14 Mono._.COVID19_55650_0066d7	87354	CCNG1	Distal
5	163351503	163352003	2	CD4 TCM._.COVID19_55650_0083	85815	CCNG1	Distal
5	163354643	163355143	20	CD14 Mono._.COVID19_55650_0066d7	82675	CCNG1	Distal
5	163360606	163361106	17	CD14 Mono._.COVID19_55650_0067	76712	CCNG1	Distal
5	163379514	163380014	9	CD14 Mono._.COVID19_55650_0067	57804	CCNG1	Distal
5	163387930	163388430	5	CD14 Mono._.COVID19_55650_0066d7	49388	CCNG1	Distal
5	163396877	163397377	17	CD14 Mono._.Control_HIP015	40441	CCNG1	Distal
5	163407292	163407792	4	CD14 Mono._.Control_HIP002	30026	CCNG1	Distal
5	163408376	163408876	11	CD4 TCM._.COVID19_28205_0558	28942	CCNG1	Distal
5	163414084	163414584	2	B naive._.Control_HIP023	23234	CCNG1	Distal
5	163426084	163426584	2	CD16 Mono._.Control_HIP015	11234	CCNG1	Distal
5	163434485	163434985	2	CD4 TCM._.COVID19_28205_0564d0	2833	CCNG1	Distal
5	163436597	163437097	7	CD8 TEM._.COVID19_55650_0052	721	CCNG1	Promoter
5	163437183	163437683	10	B intermediate._.Other	135	CCNG1	Promoter
5	163437787	163438287	14	CD8 TEM._.COVID19_55650_0132d0	467	CCNG1	Intronic
5	163438370	163438870	5	CD8 TEM._.Control_HIP044	1050	CCNG1	Intronic
5	163439138	163439638	3	CD4 TCM._.COVID19_28205_0558	1818	CCNG1	Exonic
5	163459001	163459501	5	CD4 TCM._.COVID19_28205_0558	888	NUDCD2	Promoter
5	163459679	163460179	11	CD4 TCM._.COVID19_55650_0067	210	NUDCD2	Promoter
5	163460257	163460757	19	CD4 TCM._.COVID19_28205_0564d0	303	HMMR	Promoter
5	163460790	163461290	6	CD8 TEM._.COVID19_55650_0066d0	836	HMMR	Promoter
5	163461469	163461969	10	B intermediate._.COVID19_28205_0558	1515	HMMR	Promoter
5	163462243	163462743	13	CD8 TEM._.Other	2289	HMMR	Intronic
5	163464380	163464880	2	CD8 TEM._.COVID19_55650_0066d0	4426	HMMR	Intronic
5	163467344	163467844	4	CD4 TCM._.COVID19_28205_0558	7390	HMMR	Intronic
5	163473588	163474088	15	CD8 TEM._.COVID19_28205_0557	13634	HMMR	Intronic
5	163475351	163475851	3	CD16 Mono._.Other	15397	HMMR	Exonic
5	163488934	163489434	4	CD4 TCM._.COVID19_28205_0564d0	4873	HMMR-AS1	Intronic
5	163503003	163503503	5	CD4 Naive._.COVID19_28205_0559	138	MAT2B	Exonic
5	163503797	163504297	13	CD8 TEM._.COVID19_28205_0564d0	932	MAT2B	Intronic
5	163504552	163505052	13	CD4 TCM._.COVID19_28205_0564d0	1687	MAT2B	Intronic
5	163505691	163506191	4	NK_CD56bright._.Control_HIP043	2826	MAT2B	Intronic
5	163506704	163507204	11	CD4 TCM._.COVID19_55650_0083	3839	MAT2B	Intronic
5	163507975	163508475	3	CD4 TCM._.COVID19_28205_0564d0	5110	MAT2B	Intronic
5	163508717	163509217	8	CD4 TCM._.COVID19_28205_0558	5852	MAT2B	Intronic
5	163509546	163510046	2	CD4 TCM._.COVID19_55650_0066d0	6681	MAT2B	Intronic
5	163511205	163511705	3	CD4 TCM._.COVID19_55650_0066d7	8340	MAT2B	Intronic
5	163547962	163548462	2	CD14 Mono._.COVID19_28205_0556	45097	MAT2B	Distal
5	163548551	163549051	2	CD4 TCM._.COVID19_28205_0556	45686	MAT2B	Distal
5	163564264	163564764	11	CD4 TCM._.Control_HIP023	61399	MAT2B	Distal
5	163565422	163565922	2	CD8 TEM._.Control_EV08	62557	MAT2B	Distal
5	163566024	163566524	8	CD8 TEM._.Control_HIP023	63159	MAT2B	Distal
5	163696211	163696711	9	B intermediate._.Control_HIP023	193346	MAT2B	Distal
5	163724248	163724748	2	B intermediate._.Control_HIP044	221383	MAT2B	Distal
5	163726937	163727437	10	B intermediate._.Control_HIP045	224072	MAT2B	Distal
5	163730325	163730825	4	B intermediate._.Other	227460	MAT2B	Distal
5	163757362	163757862	4	NK_CD56bright._.Control_HIP043	254497	MAT2B	Distal
5	163758069	163758569	3	NK._.Control_EV08	255204	MAT2B	Distal
5	163809482	163809982	4	B intermediate._.Control_HIP045	306617	MAT2B	Distal
5	163883570	163884070	2	CD14 Mono._.COVID19_55650_0052	380705	MAT2B	Distal
5	163889320	163889820	2	CD14 Mono._.COVID19_55650_0066d7	386455	MAT2B	Distal
5	163893267	163893767	11	CD14 Mono._.COVID19_55650_0067	390402	MAT2B	Distal
5	163894476	163894976	20	CD14 Mono._.COVID19_55650_0057	391611	MAT2B	Distal
5	163898469	163898969	2	CD14 Mono._.COVID19_55650_0066d7	395604	MAT2B	Distal
5	163906203	163906703	2	B naive._.Control_HIP044	390242	LOC102546299	Distal
5	163907529	163908029	3	CD14 Mono._.COVID19_55650_0066d7	388916	LOC102546299	Distal
5	163908145	163908645	7	CD16 Mono._.COVID19_55650_0083	388300	LOC102546299	Distal
5	163909336	163909836	3	B naive._.Control_HIP044	387109	LOC102546299	Distal
5	163913484	163913984	13	CD14 Mono._.COVID19_55650_0055	382961	LOC102546299	Distal
5	163914872	163915372	10	B naive._.Control_HIP044	381573	LOC102546299	Distal
5	163915593	163916093	10	B intermediate._.Control_HIP043	380852	LOC102546299	Distal
5	163916280	163916780	21	CD14 Mono._.COVID19_55650_0132d0	380165	LOC102546299	Distal
5	163916813	163917313	18	CD14 Mono._.Control_HIP023	379632	LOC102546299	Distal
5	163917667	163918167	12	CD14 Mono._.COVID19_55650_0067	378778	LOC102546299	Distal
5	163921029	163921529	9	CD14 Mono._.COVID19_55650_0083	375416	LOC102546299	Distal
5	163938530	163939030	13	CD14 Mono._.COVID19_28205_0558	357915	LOC102546299	Distal
5	163943398	163943898	19	CD14 Mono._.COVID19_55650_0066d7	353047	LOC102546299	Distal
5	163947599	163948099	10	CD14 Mono._.Control_HIP015	348846	LOC102546299	Distal
5	163963917	163964417	16	CD14 Mono._.COVID19_55650_0066d7	332528	LOC102546299	Distal
5	164002517	164003017	4	NK._.COVID19_55650_0055	293928	LOC102546299	Distal
5	164013030	164013530	5	B naive._.COVID19_55650_0067	283415	LOC102546299	Distal
5	164116774	164117274	2	CD8 TEM._.Control_HIP002	179671	LOC102546299	Distal
5	164171596	164172096	2	CD4 TCM._.COVID19_55650_0055	124849	LOC102546299	Distal
5	164195280	164195780	2	CD4 TCM._.COVID19_28205_0556	101165	LOC102546299	Distal
5	164208786	164209286	2	NK._.COVID19_55650_0086	87659	LOC102546299	Distal
5	164326352	164326852	2	NK._.Control_HIP023	29905	LOC102546299	Intronic
5	164504127	164504627	8	B intermediate._.COVID19_55650_0052	36974	LINC02143	Intronic
5	164581041	164581541	2	CD4 TCM._.COVID19_55650_0083	113888	LINC02143	Intronic
5	164627033	164627533	9	CD14 Mono._.Control_HIP015	159880	LINC02143	Intronic
5	164652216	164652716	2	CD16 Mono._.Control_HIP015	185063	LINC02143	Intronic
5	164707465	164707965	2	CD8 TEM._.Other	240312	LINC02143	Intronic
5	164741987	164742487	4	NK_CD56bright._.Control_HIP044	274834	LINC02143	Intronic
5	164868672	164869172	5	B naive._.Control_HIP043	401519	LINC02143	Intronic
5	165011640	165012140	2	CD14 Mono._.COVID19_55650_0083	544487	LINC02143	Intronic
5	165014361	165014861	16	CD14 Mono._.COVID19_55650_0066d7	547208	LINC02143	Intronic
5	165015040	165015540	11	CD14 Mono._.COVID19_55650_0132d0	547887	LINC02143	Intronic
5	165029428	165029928	11	CD14 Mono._.Control_HIP015	562275	LINC02143	Intronic
5	165076619	165077119	2	CD14 Mono._.COVID19_55650_0055	609466	LINC02143	Intronic
5	165127870	165128370	11	CD14 Mono._.Control_HIP002	660717	LINC02143	Intronic
5	165139637	165140137	17	CD14 Mono._.COVID19_55650_0066d7	672484	LINC02143	Intronic
5	165171376	165171876	3	CD14 Mono._.Control_HIP044	704223	LINC02143	Distal
5	165185673	165186173	6	CD16 Mono._.Control_HIP002	718520	LINC02143	Distal
5	165187757	165188257	5	CD14 Mono._.COVID19_55650_0066d7	720604	LINC02143	Distal
5	165188781	165189281	22	CD14 Mono._.COVID19_55650_0052	721628	LINC02143	Distal
5	165201714	165202214	7	CD14 Mono._.COVID19_55650_0057	734561	LINC02143	Distal
5	165340387	165340887	2	B naive._.Control_HIP043	873234	LINC02143	Distal
5	165349690	165350190	2	CD16 Mono._.Control_HIP023	882537	LINC02143	Distal
5	165393763	165394263	13	CD14 Mono._.COVID19_28205_0556	926610	LINC02143	Distal
5	165405369	165405869	6	CD14 Mono._.COVID19_55650_0052	938216	LINC02143	Distal
5	165410454	165410954	5	CD14 Mono._.COVID19_55650_0052	943301	LINC02143	Distal
5	165464828	165465328	2	cDC2._.Rep1	997675	LINC02143	Distal
5	165559647	165560147	2	B naive._.Control_HIP023	1092494	LINC02143	Distal
5	165569470	165569970	2	CD14 Mono._.COVID19_28205_0556	1102317	LINC02143	Distal
5	165571697	165572197	2	CD14 Mono._.COVID19_28205_0556	1104544	LINC02143	Distal
5	165574061	165574561	2	CD16 Mono._.Control_HIP023	1106908	LINC02143	Distal
5	165616377	165616877	2	CD14 Mono._.Other	1149224	LINC02143	Distal
5	165629551	165630051	2	CD14 Mono._.COVID19_55650_0066d7	1162398	LINC02143	Distal
5	165630169	165630669	3	CD14 Mono._.COVID19_28205_0558	1163016	LINC02143	Distal
5	166304300	166304800	2	CD14 Mono._.COVID19_28205_0556	621819	LINC01947	Distal
5	166449967	166450467	2	CD4 TCM._.Other	476152	LINC01947	Distal
5	166890640	166891140	2	CD14 Mono._.COVID19_28205_0556	35479	LINC01947	Distal
5	166932854	166933354	2	CD4 TCM._.COVID19_28205_0564d0	6733	LINC01947	Distal
5	166977679	166978179	2	CD14 Mono._.COVID19_28205_0555d0	51558	LINC01947	Distal
5	166978855	166979355	2	NK_CD56bright._.Control_HIP043	52734	LINC01947	Distal
5	167163722	167164222	2	CD4 TCM._.Control_HIP044	4428	LOC101927908	Distal
5	167614296	167614796	2	pDC._.Rep2	329746	TENM2	Intronic
5	167683940	167684440	2	pDC._.Rep2	399390	TENM2	Intronic
5	167723228	167723728	4	CD4 Naive._.COVID19_28205_0559	438678	TENM2	Intronic
5	167783348	167783848	4	CD14 Mono._.COVID19_55650_0066d7	448758	CTB-178M22.2	Intronic
5	167785075	167785575	20	CD14 Mono._.Control_EV08	447031	CTB-178M22.2	Intronic
5	167785799	167786299	16	CD14 Mono._.COVID19_28205_0564d0	446307	CTB-178M22.2	Intronic
5	167793635	167794135	5	CD14 Mono._.COVID19_55650_0066d7	438471	CTB-178M22.2	Intronic
5	167816320	167816820	8	CD14 Mono._.COVID19_55650_0066d7	415786	CTB-178M22.2	Intronic
5	167920523	167921023	7	CD14 Mono._.COVID19_55650_0066d7	311583	CTB-178M22.2	Intronic
5	168111291	168111791	2	CD14 Mono._.COVID19_55650_0067	120815	CTB-178M22.2	Intronic
5	168114346	168114846	7	CD14 Mono._.Control_HIP044	117760	CTB-178M22.2	Intronic
5	168123548	168124048	4	CD14 Mono._.COVID19_55650_0066d7	108558	CTB-178M22.2	Intronic
5	168143491	168143991	7	CD14 Mono._.Control_EV08	88615	CTB-178M22.2	Intronic
5	168146806	168147306	7	CD14 Mono._.Control_HIP015	85300	CTB-178M22.2	Intronic
5	168159353	168159853	14	CD14 Mono._.Control_HIP023	72753	CTB-178M22.2	Intronic
5	168169186	168169686	2	NK._.COVID19_55650_0086	62920	CTB-178M22.2	Intronic
5	168176246	168176746	5	CD14 Mono._.COVID19_55650_0055	55860	CTB-178M22.2	Intronic
5	168176974	168177474	3	CD14 Mono._.COVID19_28205_0555d2	55132	CTB-178M22.2	Intronic
5	168183901	168184401	2	CD14 Mono._.COVID19_55650_0055	48205	CTB-178M22.2	Intronic
5	168219728	168220228	10	CD8 TEM._.COVID19_28205_0559	12378	CTB-178M22.2	Intronic
5	168226956	168227456	10	CD14 Mono._.COVID19_55650_0067	5150	CTB-178M22.2	Intronic
5	168227935	168228435	18	CD14 Mono._.COVID19_55650_0055	4171	CTB-178M22.2	Intronic
5	168228494	168228994	2	NK._.COVID19_55650_0083	3612	CTB-178M22.2	Intronic
5	168269280	168269780	13	CD14 Mono._.COVID19_28205_0558	22120	WWC1	Distal
5	168282123	168282623	10	CD14 Mono._.COVID19_55650_0132d0	9277	WWC1	Distal
5	168289723	168290223	2	B intermediate._.COVID19_55650_0067	1677	WWC1	Promoter
5	168291448	168291948	10	CD4 TCM._.Control_HIP045	46	WWC1	Promoter
5	168318215	168318715	2	CD14 Mono._.COVID19_55650_0086	26813	WWC1	Intronic
5	168328607	168329107	2	pDC._.Rep1	37205	WWC1	Intronic
5	168377481	168377981	8	CD4 TCM._.Control_HIP044	86079	WWC1	Intronic
5	168382990	168383490	2	CD4 TCM._.COVID19_28205_0558	91588	WWC1	Intronic
5	168409680	168410180	5	CD4 TCM._.COVID19_28205_0558	76514	RARS	Exonic
5	168417116	168417616	2	NK._.Control_HIP045	69078	RARS	Intronic
5	168438272	168438772	4	CD14 Mono._.COVID19_28205_0564d0	47922	RARS	Intronic
5	168481230	168481730	2	Plasmablast._.1	4964	RARS	Distal
5	168485641	168486141	2	CD8 TEM._.COVID19_55650_0132d0	553	RARS	Promoter
5	168486169	168486669	22	CD14 Mono._.COVID19_28205_0558	25	RARS	Promoter
5	168487130	168487630	9	CD4 TCM._.COVID19_28205_0558	934	RARS	Intronic
5	168575128	168575628	2	CD8 TEM._.COVID19_28205_0558	4221	PANK3	Intronic
5	168577878	168578378	4	CD4 TCM._.COVID19_55650_0083	1471	PANK3	Intronic
5	168578703	168579203	4	B naive._.COVID19_55650_0067	646	PANK3	Intronic
5	168579513	168580013	22	CD14 Mono._.Control_HIP023	162	PANK3	Promoter
5	168580032	168580532	5	B naive._.Control_HIP043	681	PANK3	Promoter
5	168583669	168584169	2	cDC2._.Rep1	4318	PANK3	Distal
5	168587939	168588439	2	CD4 TCM._.Control_HIP044	8588	PANK3	Distal
5	168612888	168613388	18	CD8 TEM._.COVID19_28205_0564d0	33537	PANK3	Distal
5	168615258	168615758	2	CD4 TCM._.Control_HIP044	35907	PANK3	Distal
5	168629249	168629749	2	NK._.Control_HIP015	49898	PANK3	Distal
5	168651571	168652071	8	CD14 Mono._.COVID19_55650_0083	54745	LOC101927969	Distal
5	168679429	168679929	6	CD14 Mono._.COVID19_28205_0556	26887	LOC101927969	Intronic
5	168683514	168684014	2	CD4 Naive._.Control_HIP043	22802	LOC101927969	Intronic
5	168746452	168746952	5	NK._.COVID19_55650_0086	21552	MIR218-2	Intronic
5	168748233	168748733	3	NK_CD56bright._.Control_HIP044	19771	MIR218-2	Intronic
5	168759328	168759828	3	NK._.Control_HIP044	8676	MIR218-2	Intronic
5	168789930	168790430	4	CD14 Mono._.COVID19_55650_0066d7	21924	MIR218-2	Exonic
5	168794273	168794773	6	CD14 Mono._.COVID19_55650_0066d7	26267	MIR218-2	Intronic
5	168798055	168798555	9	NK._.Control_HIP044	30049	MIR218-2	Intronic
5	168803471	168803971	2	CD8 TEM._.COVID19_28205_0557	35465	MIR218-2	Intronic
5	168851346	168851846	3	NK._.COVID19_28205_0559	83340	MIR218-2	Intronic
5	168851881	168852381	5	NK._.COVID19_28205_0559	83875	MIR218-2	Intronic
5	168867286	168867786	2	CD4 TCM._.Control_HIP002	99280	MIR218-2	Intronic
5	168869216	168869716	2	CD4 TCM._.COVID19_28205_0556	101210	MIR218-2	Intronic
5	168877361	168877861	2	NK_CD56bright._.Other	109355	MIR218-2	Intronic
5	168895156	168895656	2	NK_CD56bright._.Other	117820	LOC728095	Intronic
5	168899638	168900138	3	NK_CD56bright._.Control_HIP015	113338	LOC728095	Intronic
5	168914463	168914963	2	cDC2._.Rep2	98513	LOC728095	Intronic
5	168920374	168920874	2	cDC2._.Rep1	92602	LOC728095	Intronic
5	168972579	168973079	2	CD14 Mono._.COVID19_28205_0556	40397	LOC728095	Intronic
5	168987477	168987977	4	CD8 TEM._.COVID19_28205_0558	25499	LOC728095	Intronic
5	169217872	169218372	4	CD8 TEM._.Control_EV08	45571	MIR585	Intronic
5	169302446	169302946	2	cDC2._.Rep1	1566	SLIT3	Promoter
5	169581560	169582060	18	CD8 TEM._.Control_HIP023	1823	SPDL1	Promoter
5	169582894	169583394	2	CD8 TEM._.COVID19_55650_0066d7	489	SPDL1	Promoter
5	169583472	169583972	2	cDC2._.Rep1	87	SPDL1	Promoter
5	169584440	169584940	2	B intermediate._.Control_HIP045	1055	SPDL1	Intronic
5	169635911	169636411	16	CD14 Mono._.Control_HIP023	1085	DOCK2	Promoter
5	169637004	169637504	8	CD16 Mono._.Control_HIP043	6	DOCK2	Promoter
5	169637789	169638289	16	CD4 TCM._.Control_EV08	791	DOCK2	Intronic
5	169639197	169639697	10	NK._.COVID19_28205_0559	2199	DOCK2	Intronic
5	169643836	169644336	2	B intermediate._.COVID19_55650_0066d7	6838	DOCK2	Intronic
5	169646304	169646804	2	B intermediate._.COVID19_55650_0066d7	9306	DOCK2	Intronic
5	169646900	169647400	2	CD14 Mono._.COVID19_55650_0067	9902	DOCK2	Intronic
5	169647528	169648028	18	CD14 Mono._.COVID19_28205_0556	10530	DOCK2	Intronic
5	169648642	169649142	12	CD14 Mono._.COVID19_55650_0067	11644	DOCK2	Intronic
5	169649384	169649884	5	CD14 Mono._.COVID19_55650_0067	12386	DOCK2	Intronic
5	169650847	169651347	15	CD14 Mono._.COVID19_28205_0558	13849	DOCK2	Intronic
5	169652390	169652890	2	CD4 TCM._.Control_HIP043	15392	DOCK2	Intronic
5	169653911	169654411	3	CD8 TEM._.COVID19_55650_0052	16913	DOCK2	Intronic
5	169654491	169654991	2	NK._.COVID19_55650_0067	17493	DOCK2	Intronic
5	169655340	169655840	11	CD8 TEM._.COVID19_28205_0559	18342	DOCK2	Intronic
5	169656058	169656558	20	CD14 Mono._.COVID19_55650_0055	19060	DOCK2	Intronic
5	169657096	169657596	13	CD8 TEM._.COVID19_55650_0066d7	20098	DOCK2	Intronic
5	169663499	169663999	2	CD8 TEM._.Control_HIP023	26501	DOCK2	Intronic
5	169671021	169671521	2	Plasmablast._.1	34023	DOCK2	Intronic
5	169671535	169672035	2	CD8 TEM._.Control_HIP023	34537	DOCK2	Intronic
5	169703143	169703643	10	B intermediate._.COVID19_28205_0558	66145	DOCK2	Intronic
5	169705210	169705710	5	B intermediate._.COVID19_28205_0558	68212	DOCK2	Intronic
5	169713734	169714234	2	B naive._.Control_HIP015	76736	DOCK2	Intronic
5	169716213	169716713	16	CD14 Mono._.COVID19_28205_0555d2	79215	DOCK2	Intronic
5	169717251	169717751	20	CD14 Mono._.COVID19_55650_0052	80253	DOCK2	Intronic
5	169741978	169742478	7	CD16 Mono._.Control_HIP015	104980	DOCK2	Intronic
5	169753102	169753602	2	CD16 Mono._.Other	116104	DOCK2	Intronic
5	169753771	169754271	3	CD14 Mono._.COVID19_55650_0055	116773	DOCK2	Intronic
5	169766854	169767354	2	B intermediate._.COVID19_55650_0067	129856	DOCK2	Intronic
5	169778978	169779478	8	B intermediate._.Control_HIP043	141980	DOCK2	Intronic
5	169788127	169788627	14	CD14 Mono._.COVID19_55650_0066d7	151129	DOCK2	Intronic
5	169801138	169801638	15	CD14 Mono._.COVID19_28205_0564d0	164140	DOCK2	Intronic
5	169802970	169803470	13	CD14 Mono._.COVID19_55650_0067	165972	DOCK2	Intronic
5	169805477	169805977	6	B intermediate._.Control_HIP045	168479	DOCK2	Intronic
5	169809236	169809736	2	cDC2._.Rep2	171253	INSYN2B	Intronic
5	169828291	169828791	4	CD14 Mono._.COVID19_55650_0067	152198	INSYN2B	Intronic
5	169832065	169832565	2	CD14 Mono._.COVID19_55650_0055	148424	INSYN2B	Intronic
5	169832844	169833344	4	CD14 Mono._.COVID19_55650_0067	147645	INSYN2B	Intronic
5	169833630	169834130	2	CD14 Mono._.COVID19_55650_0052	146859	INSYN2B	Intronic
5	169834521	169835021	10	CD14 Mono._.COVID19_28205_0555d0	145968	INSYN2B	Intronic
5	169851503	169852003	5	CD14 Mono._.COVID19_55650_0083	128986	INSYN2B	Intronic
5	169856500	169857000	5	CD14 Mono._.COVID19_55650_0066d7	123989	INSYN2B	Intronic
5	169860241	169860741	2	NK._.COVID19_28205_0559	120248	INSYN2B	Intronic
5	169873503	169874003	14	CD14 Mono._.Control_HIP015	106986	INSYN2B	Intronic
5	169874573	169875073	6	CD14 Mono._.COVID19_55650_0052	105916	INSYN2B	Intronic
5	169875375	169875875	13	CD14 Mono._.COVID19_55650_0052	105114	INSYN2B	Exonic
5	169876327	169876827	4	CD14 Mono._.COVID19_55650_0066d7	104162	INSYN2B	Intronic
5	169880216	169880716	17	CD14 Mono._.COVID19_55650_0083	100273	INSYN2B	Intronic
5	169881779	169882279	6	CD14 Mono._.COVID19_55650_0086	98710	INSYN2B	Intronic
5	169892883	169893383	2	CD14 Mono._.COVID19_55650_0066d7	87606	INSYN2B	Intronic
5	169934972	169935472	2	CD14 Mono._.COVID19_28205_0556	45517	INSYN2B	Intronic
5	169944030	169944530	3	NK._.COVID19_28205_0559	36459	INSYN2B	Intronic
5	169946207	169946707	3	NK._.Control_HIP023	34282	INSYN2B	Intronic
5	169946783	169947283	2	NK._.Control_HIP023	33706	INSYN2B	Intronic
5	169953115	169953615	22	CD14 Mono._.COVID19_55650_0066d7	27374	INSYN2B	Intronic
5	169964055	169964555	2	B intermediate._.COVID19_55650_0066d7	16434	INSYN2B	Intronic
5	169980298	169980798	6	CD14 Mono._.COVID19_55650_0055	191	INSYN2B	Exonic
5	169985171	169985671	2	CD8 TEM._.COVID19_28205_0559	4680	INSYN2B	Intronic
5	170038449	170038949	2	CD8 TEM._.Other	10210	MIR378E	Intronic
5	170070732	170071232	3	CD4 TCM._.Control_HIP044	34914	FOXI1	Intronic
5	170094372	170094872	4	CD14 Mono._.COVID19_55650_0066d7	11274	FOXI1	Distal
5	170095669	170096169	16	CD14 Mono._.COVID19_55650_0066d7	9977	FOXI1	Distal
5	170096723	170097223	2	CD16 Mono._.Control_HIP002	8923	FOXI1	Distal
5	170097832	170098332	6	CD14 Mono._.Control_HIP002	7814	FOXI1	Distal
5	170100269	170100769	15	CD14 Mono._.COVID19_28205_0558	5377	FOXI1	Distal
5	170106146	170106646	5	CD14 Mono._.COVID19_28205_0556	498	FOXI1	Exonic
5	170113538	170114038	19	CD14 Mono._.COVID19_55650_0086	7890	FOXI1	Distal
5	170141221	170141721	10	CD14 Mono._.COVID19_28205_0556	35573	FOXI1	Distal
5	170145412	170145912	4	CD16 Mono._.Control_HIP015	39764	FOXI1	Distal
5	170154646	170155146	3	B intermediate._.COVID19_28205_0558	44244	LINC01187	Distal
5	170184007	170184507	5	CD14 Mono._.COVID19_55650_0055	14883	LINC01187	Distal
5	170212583	170213083	2	CD4 TCM._.COVID19_28205_0564d0	13691	LINC01187	Distal
5	170216231	170216731	2	CD4 TCM._.COVID19_28205_0558	15965	C5orf58	Distal
5	170219497	170219997	5	CD14 Mono._.COVID19_55650_0083	12699	C5orf58	Distal
5	170225757	170226257	11	CD4 TCM._.COVID19_28205_0558	6439	C5orf58	Distal
5	170248399	170248899	2	CD16 Mono._.Control_HIP015	16201	C5orf58	Exonic
5	170249318	170249818	4	CD8 TEM._.COVID19_28205_0564d0	17120	C5orf58	Intronic
5	170249855	170250355	2	CD16 Mono._.COVID19_55650_0083	17657	C5orf58	Intronic
5	170253479	170253979	3	CD8 TEM._.COVID19_55650_0066d7	21281	C5orf58	Intronic
5	170254012	170254512	19	CD4 TCM._.COVID19_28205_0564d0	21814	C5orf58	Intronic
5	170254546	170255046	7	CD4 TCM._.Control_EV08	22348	C5orf58	Intronic
5	170256678	170257178	2	CD16 Mono._.COVID19_55650_0083	24480	C5orf58	Intronic
5	170261998	170262498	9	CD4 Naive._.COVID19_28205_0559	29800	C5orf58	Intronic
5	170262753	170263253	7	CD4 TCM._.COVID19_28205_0556	30555	C5orf58	Intronic
5	170265497	170265997	2	CD4 Naive._.COVID19_28205_0559	32479	LCP2	Intronic
5	170266487	170266987	4	NK._.COVID19_55650_0066d7	31489	LCP2	Intronic
5	170267036	170267536	19	CD8 TEM._.COVID19_28205_0557	30940	LCP2	Exonic
5	170267841	170268341	2	pDC._.Rep1	30135	LCP2	Intronic
5	170268835	170269335	20	CD14 Mono._.COVID19_28205_0555d0	29141	LCP2	Intronic
5	170269548	170270048	22	CD14 Mono._.COVID19_55650_0067	28428	LCP2	Intronic
5	170270623	170271123	9	CD14 Mono._.Control_EV08	27353	LCP2	Exonic
5	170271574	170272074	3	CD14 Mono._.COVID19_55650_0132d0	26402	LCP2	Intronic
5	170272280	170272780	7	CD16 Mono._.COVID19_55650_0083	25696	LCP2	Intronic
5	170273772	170274272	18	CD8 TEM._.COVID19_28205_0564d0	24204	LCP2	Exonic
5	170274302	170274802	15	NK._.COVID19_55650_0086	23674	LCP2	Intronic
5	170275294	170275794	16	CD4 TCM._.COVID19_55650_0067	22682	LCP2	Intronic
5	170275869	170276369	2	CD14 Mono._.COVID19_55650_0086	22107	LCP2	Intronic
5	170277028	170277528	18	NK._.COVID19_28205_0555d0	20948	LCP2	Intronic
5	170277704	170278204	5	CD16 Mono._.COVID19_55650_0083	20272	LCP2	Intronic
5	170278493	170278993	21	CD8 TEM._.Control_EV08	19483	LCP2	Intronic
5	170279075	170279575	15	CD8 TEM._.Control_HIP023	18901	LCP2	Intronic
5	170279703	170280203	3	CD4 Naive._.COVID19_28205_0559	18273	LCP2	Intronic
5	170280961	170281461	4	CD4 TCM._.COVID19_55650_0066d0	17015	LCP2	Intronic
5	170282556	170283056	9	NK._.COVID19_28205_0555d0	15420	LCP2	Intronic
5	170283446	170283946	3	CD4 TCM._.COVID19_55650_0055	14530	LCP2	Intronic
5	170284291	170284791	2	CD8 TEM._.Control_HIP023	13685	LCP2	Intronic
5	170285533	170286033	2	CD4 Naive._.COVID19_28205_0559	12443	LCP2	Intronic
5	170287501	170288001	20	CD14 Mono._.COVID19_28205_0555d2	10475	LCP2	Exonic
5	170288016	170288516	5	CD8 TEM._.COVID19_28205_0564d0	9960	LCP2	Intronic
5	170288726	170289226	3	CD8 TEM._.Control_HIP023	9250	LCP2	Intronic
5	170289227	170289727	3	CD8 TEM._.Control_HIP015	8749	LCP2	Intronic
5	170289794	170290294	6	CD14 Mono._.COVID19_28205_0556	8182	LCP2	Intronic
5	170290587	170291087	3	CD4 TCM._.COVID19_28205_0555d2	7389	LCP2	Intronic
5	170291453	170291953	8	CD4 TCM._.COVID19_28205_0564d0	6523	LCP2	Intronic
5	170292469	170292969	10	CD8 TEM._.COVID19_28205_0559	5507	LCP2	Intronic
5	170293174	170293674	4	NK_CD56bright._.Other	4802	LCP2	Intronic
5	170294159	170294659	3	CD4 TCM._.COVID19_55650_0083	3817	LCP2	Intronic
5	170294661	170295161	2	CD16 Mono._.Control_HIP044	3315	LCP2	Intronic
5	170295247	170295747	9	CD4 TCM._.COVID19_28205_0556	2729	LCP2	Intronic
5	170296086	170296586	14	CD14 Mono._.COVID19_55650_0086	1890	LCP2	Intronic
5	170296826	170297326	11	CD4 TCM._.Other	1150	LCP2	Intronic
5	170297623	170298123	21	CD14 Mono._.COVID19_55650_0086	353	LCP2	Exonic
5	170298529	170299029	3	CD14 Mono._.COVID19_55650_0055	551	LCP2	Promoter
5	170300628	170301128	19	CD14 Mono._.COVID19_55650_0067	2650	LCP2	Distal
5	170301135	170301635	4	CD14 Mono._.COVID19_55650_0083	3157	LCP2	Distal
5	170302290	170302790	7	CD4 TCM._.COVID19_28205_0564d0	4312	LCP2	Distal
5	170303067	170303567	19	CD4 TCM._.COVID19_55650_0066d7	5089	LCP2	Distal
5	170303690	170304190	3	CD8 TEM._.COVID19_55650_0132d0	5712	LCP2	Distal
5	170306256	170306756	6	CD14 Mono._.COVID19_28205_0564d0	8278	LCP2	Distal
5	170307453	170307953	22	CD14 Mono._.Control_EV08	9475	LCP2	Distal
5	170308667	170309167	13	CD14 Mono._.COVID19_55650_0086	10689	LCP2	Distal
5	170310344	170310844	6	CD14 Mono._.COVID19_55650_0055	12366	LCP2	Distal
5	170311838	170312338	5	CD8 TEM._.COVID19_55650_0132d0	13860	LCP2	Distal
5	170312546	170313046	22	CD14 Mono._.Control_EV08	14568	LCP2	Distal
5	170313234	170313734	9	CD4 Naive._.COVID19_28205_0559	15256	LCP2	Distal
5	170313939	170314439	4	CD4 TCM._.COVID19_55650_0067	15961	LCP2	Distal
5	170315132	170315632	3	CD14 Mono._.COVID19_55650_0066d7	16046	LINC01366	Distal
5	170317453	170317953	3	CD16 Mono._.COVID19_55650_0083	13725	LINC01366	Distal
5	170324030	170324530	3	CD14 Mono._.COVID19_55650_0083	7148	LINC01366	Distal
5	170327098	170327598	3	CD4 TCM._.COVID19_55650_0066d7	4080	LINC01366	Distal
5	170327758	170328258	14	CD14 Mono._.COVID19_55650_0132d0	3420	LINC01366	Distal
5	170329944	170330444	3	CD4 TCM._.Control_EV08	1234	LINC01366	Promoter
5	170330548	170331048	6	CD14 Mono._.COVID19_55650_0066d7	630	LINC01366	Promoter
5	170331073	170331573	22	CD14 Mono._.COVID19_55650_0083	105	LINC01366	Promoter
5	170331645	170332145	10	CD8 TEM._.COVID19_55650_0083	465	LINC01366	Intronic
5	170332320	170332820	4	CD4 TCM._.COVID19_55650_0066d7	1140	LINC01366	Intronic
5	170333066	170333566	21	CD8 TEM._.COVID19_55650_0066d7	1886	LINC01366	Exonic
5	170333706	170334206	6	CD4 TCM._.COVID19_28205_0556	2526	LINC01366	Distal
5	170334993	170335493	14	CD14 Mono._.COVID19_55650_0052	3813	LINC01366	Distal
5	170336062	170336562	2	CD8 TEM._.COVID19_28205_0564d0	4882	LINC01366	Distal
5	170336984	170337484	13	CD14 Mono._.COVID19_55650_0066d7	5804	LINC01366	Distal
5	170337505	170338005	2	CD16 Mono._.COVID19_55650_0083	6325	LINC01366	Distal
5	170338192	170338692	5	CD4 TCM._.COVID19_55650_0083	7012	LINC01366	Distal
5	170338798	170339298	19	CD8 TEM._.COVID19_55650_0132d0	7618	LINC01366	Distal
5	170339375	170339875	2	CD4 TCM._.COVID19_55650_0066d7	8195	LINC01366	Distal
5	170342292	170342792	3	CD16 Mono._.Control_HIP015	10944	KCNIP1	Distal
5	170348215	170348715	9	CD14 Mono._.COVID19_28205_0558	5021	KCNIP1	Distal
5	170352036	170352536	4	CD16 Mono._.Control_HIP015	1200	KCNIP1	Promoter
5	170353197	170353697	6	CD14 Mono._.COVID19_55650_0055	39	KCNIP1	Promoter
5	170355122	170355622	2	CD8 TEM._.Control_HIP002	1884	KCNIP1	Intronic
5	170357616	170358116	2	B naive._.Control_HIP023	4378	KCNIP1	Intronic
5	170358135	170358635	8	CD16 Mono._.Control_HIP023	4897	KCNIP1	Intronic
5	170360147	170360647	4	CD16 Mono._.COVID19_55650_0083	6909	KCNIP1	Intronic
5	170360680	170361180	18	CD14 Mono._.COVID19_55650_0067	7442	KCNIP1	Intronic
5	170362019	170362519	10	CD14 Mono._.COVID19_55650_0066d7	8781	KCNIP1	Intronic
5	170363148	170363648	11	CD14 Mono._.COVID19_55650_0066d7	9910	KCNIP1	Intronic
5	170363651	170364151	22	CD14 Mono._.COVID19_55650_0066d7	10413	KCNIP1	Intronic
5	170364894	170365394	3	CD14 Mono._.COVID19_55650_0067	11656	KCNIP1	Intronic
5	170365731	170366231	2	CD14 Mono._.COVID19_55650_0066d7	12493	KCNIP1	Intronic
5	170366595	170367095	4	CD14 Mono._.Control_HIP015	13357	KCNIP1	Intronic
5	170368486	170368986	13	CD14 Mono._.COVID19_55650_0083	15248	KCNIP1	Intronic
5	170372913	170373413	3	CD14 Mono._.COVID19_55650_0066d7	16329	CTD-2270F17.1	Intronic
5	170382141	170382641	2	NK._.COVID19_28205_0555d0	7101	CTD-2270F17.1	Intronic
5	170387732	170388232	2	CD14 Mono._.COVID19_55650_0066d7	1510	CTD-2270F17.1	Promoter
5	170388911	170389411	16	CD14 Mono._.COVID19_55650_0055	331	CTD-2270F17.1	Promoter
5	170389444	170389944	17	CD14 Mono._.COVID19_28205_0555d0	16	KCNMB1	Promoter
5	170393245	170393745	21	CD14 Mono._.COVID19_55650_0067	3817	KCNMB1	Intronic
5	170393831	170394331	12	CD14 Mono._.COVID19_55650_0086	4403	KCNMB1	Intronic
5	170404354	170404854	8	CD16 Mono._.Control_HIP023	14926	KCNMB1	Intronic
5	170405784	170406284	12	CD14 Mono._.COVID19_55650_0055	16356	KCNMB1	Intronic
5	170411100	170411600	4	B intermediate._.COVID19_28205_0558	21672	KCNMB1	Intronic
5	170416373	170416873	3	CD14 Mono._.COVID19_28205_0558	26945	KCNMB1	Intronic
5	170420746	170421246	17	CD14 Mono._.Control_EV08	31318	KCNMB1	Intronic
5	170427238	170427738	4	CD14 Mono._.COVID19_55650_0083	37810	KCNMB1	Intronic
5	170434951	170435451	19	CD14 Mono._.COVID19_28205_0558	45523	KCNMB1	Intronic
5	170440921	170441421	2	CD16 Mono._.Control_HIP002	51493	KCNMB1	Intronic
5	170449609	170450109	2	CD16 Mono._.Control_HIP002	60181	KCNMB1	Intronic
5	170451996	170452496	21	CD14 Mono._.COVID19_55650_0067	62568	KCNMB1	Intronic
5	170465329	170465829	2	CD14 Mono._.COVID19_55650_0055	75901	KCNMB1	Intronic
5	170466917	170467417	21	CD14 Mono._.COVID19_55650_0057	77489	KCNMB1	Intronic
5	170469273	170469773	4	CD14 Mono._.COVID19_55650_0067	79845	KCNMB1	Intronic
5	170471468	170471968	8	CD14 Mono._.COVID19_55650_0083	82040	KCNMB1	Intronic
5	170475234	170475734	13	CD14 Mono._.COVID19_55650_0132d0	85806	KCNMB1	Intronic
5	170479400	170479900	5	CD14 Mono._.COVID19_28205_0555d0	89972	KCNMB1	Intronic
5	170483969	170484469	9	CD14 Mono._.COVID19_55650_0055	94541	KCNMB1	Exonic
5	170484723	170485223	14	CD14 Mono._.COVID19_55650_0057	95295	KCNMB1	Intronic
5	170485254	170485754	13	CD14 Mono._.COVID19_55650_0067	95826	KCNMB1	Intronic
5	170490533	170491033	2	CD14 Mono._.COVID19_55650_0066d7	101105	KCNMB1	Intronic
5	170491352	170491852	17	CD14 Mono._.COVID19_55650_0066d7	101924	KCNMB1	Intronic
5	170495062	170495562	2	CD14 Mono._.COVID19_55650_0066d7	105634	KCNMB1	Intronic
5	170496243	170496743	5	CD14 Mono._.COVID19_55650_0066d7	106815	KCNMB1	Intronic
5	170504073	170504573	6	CD14 Mono._.COVID19_28205_0558	114645	KCNMB1	Exonic
5	170510543	170511043	4	CD14 Mono._.COVID19_55650_0067	121115	KCNMB1	Intronic
5	170511517	170512017	4	CD14 Mono._.COVID19_55650_0132d0	122089	KCNMB1	Intronic
5	170514000	170514500	2	CD14 Mono._.COVID19_28205_0556	124572	KCNMB1	Intronic
5	170522181	170522681	8	CD14 Mono._.COVID19_55650_0067	132753	KCNMB1	Intronic
5	170524358	170524858	2	CD16 Mono._.Control_HIP015	134930	KCNMB1	Intronic
5	170538931	170539431	15	CD14 Mono._.COVID19_55650_0066d7	149503	KCNMB1	Intronic
5	170542761	170543261	2	CD16 Mono._.Control_HIP023	153333	KCNMB1	Intronic
5	170563796	170564296	3	CD16 Mono._.Control_HIP043	174368	KCNMB1	Intronic
5	170572409	170572909	2	CD14 Mono._.COVID19_55650_0083	182981	KCNMB1	Intronic
5	170580369	170580869	2	NK._.COVID19_28205_0555d0	182730	GABRP	Intronic
5	170598521	170599021	3	CD16 Mono._.Control_HIP015	164578	GABRP	Intronic
5	170603878	170604378	5	CD14 Mono._.COVID19_28205_0558	159221	GABRP	Intronic
5	170613603	170614103	3	CD14 Mono._.COVID19_55650_0083	149496	GABRP	Intronic
5	170623506	170624006	9	CD14 Mono._.COVID19_55650_0066d7	139593	GABRP	Intronic
5	170630812	170631312	13	CD14 Mono._.COVID19_28205_0558	132287	GABRP	Intronic
5	170632946	170633446	7	CD4 TCM._.COVID19_28205_0558	130153	GABRP	Intronic
5	170633547	170634047	2	CD14 Mono._.COVID19_55650_0083	129552	GABRP	Intronic
5	170638639	170639139	9	CD14 Mono._.COVID19_55650_0066d7	124460	GABRP	Intronic
5	170677002	170677502	2	B naive._.Other	86097	GABRP	Intronic
5	170681066	170681566	6	CD14 Mono._.COVID19_28205_0555d0	82033	GABRP	Intronic
5	170712024	170712524	2	CD4 TCM._.COVID19_28205_0556	51075	GABRP	Intronic
5	170744397	170744897	4	CD14 Mono._.COVID19_28205_0556	18702	GABRP	Distal
5	170776149	170776649	8	B intermediate._.COVID19_28205_0558	13048	GABRP	Intronic
5	170861574	170862074	11	CD14 Mono._.COVID19_55650_0132d0	45	RANBP17	Promoter
5	170862109	170862609	4	CD14 Mono._.COVID19_28205_0556	488	RANBP17	Intronic
5	170907782	170908282	5	CD16 Mono._.Other	46161	RANBP17	Intronic
5	171115435	171115935	2	pDC._.Rep1	193598	TLX3	Intronic
5	171154518	171155018	6	CD14 Mono._.COVID19_28205_0558	154515	TLX3	Intronic
5	171157219	171157719	2	CD14 Mono._.COVID19_55650_0067	151814	TLX3	Intronic
5	171168097	171168597	16	CD14 Mono._.COVID19_55650_0067	140936	TLX3	Intronic
5	171207229	171207729	3	NK._.Other	101804	TLX3	Exonic
5	171264784	171265284	8	NK._.Control_HIP043	44249	TLX3	Intronic
5	171306913	171307413	2	NK_CD56bright._.Other	2120	TLX3	Distal
5	171310791	171311291	2	CD8 TEM._.COVID19_55650_0132d0	1756	TLX3	Intronic
5	171323461	171323961	2	NK._.COVID19_55650_0083	14426	TLX3	Distal
5	171336495	171336995	2	CD4 TCM._.COVID19_28205_0564d0	27460	TLX3	Distal
5	171342305	171342805	2	CD14 Mono._.Control_HIP015	33270	TLX3	Distal
5	171355100	171355600	20	CD8 TEM._.COVID19_55650_0132d0	31409	MIR3912	Distal
5	171363758	171364258	2	B intermediate._.Other	22751	MIR3912	Distal
5	171386209	171386709	3	CD4 TCM._.COVID19_28205_0558	300	MIR3912	Promoter
5	171386857	171387357	9	CD4 TCM._.COVID19_55650_0067	8	NPM1	Promoter
5	171387455	171387955	10	B naive._.Control_EV08	588	NPM1	Promoter
5	171388338	171388838	18	CD4 TCM._.Control_HIP044	1471	NPM1	Promoter
5	171388881	171389381	3	CD8 TEM._.Control_HIP044	2014	NPM1	Intronic
5	171390079	171390579	7	CD8 TEM._.Control_HIP002	3212	NPM1	Intronic
5	171390934	171391434	11	CD4 TCM._.COVID19_55650_0083	4067	NPM1	Exonic
5	171392057	171392557	3	B intermediate._.COVID19_55650_0066d7	5190	NPM1	Intronic
5	171392576	171393076	4	CD4 TCM._.COVID19_28205_0558	5709	NPM1	Exonic
5	171393879	171394379	2	CD4 TCM._.COVID19_55650_0066d7	7012	NPM1	Intronic
5	171394473	171394973	2	CD4 TCM._.COVID19_55650_0066d7	7606	NPM1	Intronic
5	171395010	171395510	2	CD4 TCM._.Control_HIP043	8143	NPM1	Intronic
5	171399144	171399644	3	CD4 TCM._.Control_EV08	12277	NPM1	Intronic
5	171400298	171400798	2	CD14 Mono._.Control_HIP002	13431	NPM1	Intronic
5	171400870	171401370	2	CD4 TCM._.COVID19_55650_0066d7	14003	NPM1	Intronic
5	171405478	171405978	4	CD4 TCM._.COVID19_28205_0558	13927	FGF18	Exonic
5	171409640	171410140	2	CD4 TCM._.Other	9765	FGF18	Intronic
5	171411521	171412021	2	CD4 Naive._.Other	7884	FGF18	Distal
5	171418621	171419121	14	CD14 Mono._.COVID19_28205_0556	784	FGF18	Promoter
5	171419435	171419935	4	CD4 TCM._.Control_EV08	28	FGF18	Promoter
5	171419972	171420472	2	CD8 TEM._.COVID19_28205_0557	565	FGF18	Exonic
5	171420972	171421472	2	CD4 TCM._.COVID19_55650_0066d0	1565	FGF18	Intronic
5	171442007	171442507	2	CD14 Mono._.COVID19_55650_0055	22600	FGF18	Intronic
5	171449862	171450362	2	NK._.COVID19_55650_0086	30455	FGF18	Intronic
5	171450888	171451388	13	CD14 Mono._.COVID19_55650_0067	31481	FGF18	Intronic
5	171484366	171484866	2	CD14 Mono._.COVID19_55650_0055	64959	FGF18	Distal
5	171562667	171563167	2	CD14 Mono._.COVID19_55650_0083	143260	FGF18	Distal
5	171583024	171583524	2	cDC2._.Rep1	163617	FGF18	Distal
5	171601118	171601618	15	CD14 Mono._.COVID19_28205_0556	181711	FGF18	Distal
5	171629347	171629847	5	CD14 Mono._.Control_HIP002	156274	SMIM23	Distal
5	171630762	171631262	2	pDC._.Rep1	154859	SMIM23	Distal
5	171632573	171633073	2	pDC._.Rep1	153048	SMIM23	Distal
5	171633467	171633967	2	CD4 TCM._.Control_HIP023	152154	SMIM23	Distal
5	171634049	171634549	21	CD14 Mono._.COVID19_55650_0066d7	151572	SMIM23	Distal
5	171647183	171647683	9	CD14 Mono._.COVID19_55650_0132d0	138438	SMIM23	Distal
5	171660275	171660775	9	NK._.COVID19_28205_0555d0	125346	SMIM23	Distal
5	171676230	171676730	20	CD14 Mono._.COVID19_55650_0066d7	109391	SMIM23	Distal
5	171681740	171682240	15	CD14 Mono._.COVID19_55650_0067	103881	SMIM23	Distal
5	171721449	171721949	9	CD14 Mono._.COVID19_28205_0558	64172	SMIM23	Distal
5	171742214	171742714	5	B naive._.Control_HIP044	43407	SMIM23	Distal
5	171742912	171743412	9	B naive._.Control_HIP043	42709	SMIM23	Distal
5	171743613	171744113	2	pDC._.Rep2	42008	SMIM23	Distal
5	171757583	171758083	3	CD14 Mono._.COVID19_55650_0086	28038	SMIM23	Distal
5	171764112	171764612	2	CD4 TCM._.COVID19_28205_0556	21509	SMIM23	Distal
5	171797422	171797922	7	CD14 Mono._.COVID19_28205_0555d2	11799	SMIM23	Distal
5	171806249	171806749	2	CD14 Mono._.Other	20626	SMIM23	Distal
5	171807750	171808250	3	CD14 Mono._.COVID19_55650_0055	22127	SMIM23	Distal
5	171839984	171840484	3	CD14 Mono._.Control_HIP044	54361	SMIM23	Distal
5	171840632	171841132	7	CD16 Mono._.Control_HIP015	55009	SMIM23	Distal
5	171850522	171851022	3	CD14 Mono._.Control_HIP045	64899	SMIM23	Distal
5	171852267	171852767	18	CD14 Mono._.COVID19_55650_0086	66644	SMIM23	Distal
5	171853177	171853677	2	CD14 Mono._.COVID19_28205_0556	67554	SMIM23	Distal
5	171854480	171854980	2	CD14 Mono._.Control_HIP045	68857	SMIM23	Distal
5	171855615	171856115	6	CD14 Mono._.COVID19_28205_0555d0	69992	SMIM23	Distal
5	171871671	171872171	8	CD14 Mono._.COVID19_28205_0556	86048	SMIM23	Intronic
5	171874139	171874639	19	CD14 Mono._.COVID19_55650_0066d7	88516	SMIM23	Intronic
5	171897133	171897633	2	pDC._.Rep1	109489	FBXW11	Intronic
5	171904923	171905423	4	CD14 Mono._.Control_HIP015	101699	FBXW11	Intronic
5	171907654	171908154	11	CD14 Mono._.Control_HIP015	98968	FBXW11	Intronic
5	171912060	171912560	8	NK._.COVID19_55650_0083	94562	FBXW11	Intronic
5	171913023	171913523	3	NK._.COVID19_28205_0555d0	93599	FBXW11	Intronic
5	171913558	171914058	3	NK._.COVID19_28205_0556	93064	FBXW11	Intronic
5	171914110	171914610	2	CD4 TCM._.COVID19_28205_0555d2	92512	FBXW11	Exonic
5	171922766	171923266	2	CD14 Mono._.COVID19_55650_0086	83856	FBXW11	Intronic
5	171925451	171925951	3	B naive._.Control_HIP023	81171	FBXW11	Intronic
5	171926335	171926835	7	NK._.Control_EV08	80287	FBXW11	Intronic
5	171940357	171940857	3	CD16 Mono._.Other	66265	FBXW11	Intronic
5	171941644	171942144	2	NK._.COVID19_55650_0086	64978	FBXW11	Intronic
5	171942203	171942703	2	CD4 TCM._.COVID19_28205_0564d0	64419	FBXW11	Intronic
5	171952002	171952502	2	B naive._.Control_HIP023	54620	FBXW11	Intronic
5	171957727	171958227	20	CD8 TEM._.COVID19_28205_0564d0	48895	FBXW11	Intronic
5	171961100	171961600	7	CD16 Mono._.Control_HIP002	45522	FBXW11	Intronic
5	171962227	171962727	2	CD8 TEM._.COVID19_55650_0067	44395	FBXW11	Intronic
5	171965756	171966256	15	CD14 Mono._.COVID19_55650_0132d0	40866	FBXW11	Intronic
5	171966294	171966794	2	CD16 Mono._.Control_HIP002	40328	FBXW11	Intronic
5	171968454	171968954	2	pDC._.Rep1	38168	FBXW11	Intronic
5	171970929	171971429	2	B naive._.Control_HIP044	35693	FBXW11	Intronic
5	171976144	171976644	2	B naive._.Control_HIP044	30478	FBXW11	Intronic
5	171977511	171978011	7	B naive._.COVID19_55650_0052	29111	FBXW11	Intronic
5	171978530	171979030	8	B naive._.COVID19_55650_0132d0	28092	FBXW11	Intronic
5	171981808	171982308	3	B naive._.Control_HIP023	24814	FBXW11	Intronic
5	171985084	171985584	4	NK_CD56bright._.Control_HIP043	21538	FBXW11	Intronic
5	171989453	171989953	2	B intermediate._.Control_HIP023	17169	FBXW11	Intronic
5	171990189	171990689	7	CD14 Mono._.COVID19_55650_0052	16433	FBXW11	Intronic
5	171995045	171995545	6	B naive._.COVID19_28205_0556	11577	FBXW11	Intronic
5	171999802	172000302	9	B naive._.COVID19_28205_0556	6820	FBXW11	Intronic
5	172002259	172002759	9	CD4 TCM._.Control_HIP023	4363	FBXW11	Intronic
5	172002775	172003275	9	CD14 Mono._.COVID19_55650_0086	3847	FBXW11	Intronic
5	172003657	172004157	2	CD16 Mono._.Control_HIP043	2965	FBXW11	Intronic
5	172004883	172005383	16	CD8 TEM._.Other	1739	FBXW11	Intronic
5	172005811	172006311	4	B naive._.COVID19_55650_0067	811	FBXW11	Intronic
5	172006723	172007223	19	NK._.COVID19_55650_0083	99	FBXW11	Promoter
5	172007485	172007985	11	CD8 TEM._.COVID19_28205_0564d0	861	FBXW11	Promoter
5	172007995	172008495	2	CD4 TCM._.Control_HIP023	1371	FBXW11	Promoter
5	172035071	172035571	3	B intermediate._.Control_HIP045	28447	FBXW11	Distal
5	172040112	172040612	13	CD8 TEM._.COVID19_55650_0066d0	33488	FBXW11	Distal
5	172041181	172041681	4	CD8 TEM._.COVID19_28205_0564d0	34557	FBXW11	Distal
5	172042386	172042886	5	CD14 Mono._.COVID19_55650_0132d0	35762	FBXW11	Exonic
5	172043755	172044255	3	CD14 Mono._.COVID19_55650_0066d7	37131	FBXW11	Exonic
5	172044937	172045437	3	NK._.COVID19_55650_0066d7	38313	FBXW11	Intronic
5	172047423	172047923	2	CD16 Mono._.Control_HIP015	40799	FBXW11	Intronic
5	172050038	172050538	2	CD16 Mono._.Other	43414	FBXW11	Intronic
5	172051800	172052300	2	CD14 Mono._.COVID19_55650_0055	45176	FBXW11	Intronic
5	172052409	172052909	2	CD14 Mono._.Control_HIP045	45785	FBXW11	Intronic
5	172057604	172058104	2	CD16 Mono._.Control_HIP044	50980	FBXW11	Intronic
5	172059617	172060117	3	CD4 Naive._.Control_HIP044	52993	FBXW11	Intronic
5	172065308	172065808	2	CD4 TCM._.COVID19_55650_0083	58684	FBXW11	Intronic
5	172066001	172066501	2	CD4 Naive._.COVID19_28205_0559	59377	FBXW11	Intronic
5	172066678	172067178	19	CD4 TCM._.Control_EV08	60054	FBXW11	Intronic
5	172068109	172068609	5	CD4 Naive._.COVID19_28205_0559	61485	FBXW11	Intronic
5	172071323	172071823	12	CD4 TCM._.Control_HIP023	64699	FBXW11	Intronic
5	172078959	172079459	2	CD4 TCM._.COVID19_28205_0558	72335	FBXW11	Intronic
5	172079751	172080251	2	CD4 TCM._.Control_HIP044	73127	FBXW11	Intronic
5	172085637	172086137	2	NK._.Control_HIP002	79013	FBXW11	Intronic
5	172086537	172087037	3	NK_CD56bright._.Control_HIP044	79913	FBXW11	Intronic
5	172089143	172089643	2	CD14 Mono._.COVID19_55650_0067	82519	FBXW11	Intronic
5	172090629	172091129	2	CD14 Mono._.COVID19_28205_0556	84005	FBXW11	Intronic
5	172091368	172091868	2	CD16 Mono._.Control_HIP023	84744	FBXW11	Intronic
5	172095456	172095956	3	CD16 Mono._.Control_HIP023	88832	FBXW11	Intronic
5	172098602	172099102	5	NK._.Control_HIP045	89533	STK10	Intronic
5	172099276	172099776	4	NK._.Control_EV08	88859	STK10	Intronic
5	172103957	172104457	4	CD14 Mono._.Control_HIP023	84178	STK10	Intronic
5	172106794	172107294	8	CD4 Naive._.COVID19_28205_0559	81341	STK10	Exonic
5	172107775	172108275	2	NK._.COVID19_55650_0086	80360	STK10	Exonic
5	172110421	172110921	2	CD8 TEM._.COVID19_28205_0564d0	77714	STK10	Intronic
5	172111220	172111720	8	CD16 Mono._.Other	76915	STK10	Intronic
5	172112239	172112739	16	CD8 TEM._.COVID19_55650_0052	75896	STK10	Intronic
5	172112960	172113460	19	NK._.Control_HIP023	75175	STK10	Intronic
5	172113657	172114157	17	CD8 TEM._.Control_EV08	74478	STK10	Intronic
5	172114787	172115287	8	CD16 Mono._.Control_HIP043	73348	STK10	Exonic
5	172115361	172115861	18	NK._.COVID19_28205_0555d0	72774	STK10	Intronic
5	172116473	172116973	5	NK._.Control_HIP002	71662	STK10	Intronic
5	172117322	172117822	4	NK._.COVID19_28205_0555d0	70813	STK10	Exonic
5	172118288	172118788	11	CD14 Mono._.COVID19_55650_0055	69847	STK10	Intronic
5	172122916	172123416	2	CD14 Mono._.COVID19_55650_0055	65219	STK10	Intronic
5	172127084	172127584	2	CD14 Mono._.COVID19_28205_0564d0	61051	STK10	Intronic
5	172129153	172129653	7	CD16 Mono._.Control_HIP023	58982	STK10	Intronic
5	172131209	172131709	22	CD14 Mono._.COVID19_55650_0066d7	56926	STK10	Intronic
5	172132600	172133100	2	CD14 Mono._.COVID19_55650_0052	55535	STK10	Intronic
5	172133264	172133764	22	CD14 Mono._.Control_HIP015	54871	STK10	Intronic
5	172133882	172134382	6	CD8 TEM._.COVID19_28205_0564d0	54253	STK10	Intronic
5	172139457	172139957	2	NK._.Control_HIP045	48678	STK10	Intronic
5	172140006	172140506	3	NK._.Control_EV08	48129	STK10	Intronic
5	172141352	172141852	3	CD4 Naive._.Control_HIP044	46783	STK10	Intronic
5	172142142	172142642	2	CD4 Naive._.Control_HIP044	45993	STK10	Intronic
5	172142841	172143341	5	NK._.COVID19_55650_0066d7	45294	STK10	Intronic
5	172143586	172144086	2	CD8 TEM._.COVID19_28205_0559	44549	STK10	Intronic
5	172144309	172144809	6	NK._.Control_HIP023	43826	STK10	Intronic
5	172146322	172146822	3	CD14 Mono._.Control_HIP002	41813	STK10	Intronic
5	172147768	172148268	18	CD8 TEM._.Control_EV08	40367	STK10	Intronic
5	172149993	172150493	10	NK._.Control_EV08	38142	STK10	Intronic
5	172150512	172151012	22	CD14 Mono._.COVID19_55650_0066d7	37623	STK10	Intronic
5	172151030	172151530	8	CD14 Mono._.COVID19_55650_0067	37105	STK10	Intronic
5	172151669	172152169	2	CD8 TEM._.COVID19_28205_0557	36466	STK10	Intronic
5	172152246	172152746	2	CD4 TCM._.Control_HIP044	35889	STK10	Intronic
5	172153249	172153749	21	CD14 Mono._.COVID19_28205_0555d0	34886	STK10	Intronic
5	172156392	172156892	2	CD4 TCM._.Control_HIP044	31743	STK10	Exonic
5	172158631	172159131	2	B naive._.Other	29504	STK10	Intronic
5	172160182	172160682	4	NK._.COVID19_55650_0132d0	27953	STK10	Intronic
5	172160787	172161287	2	NK._.COVID19_55650_0067	27348	STK10	Intronic
5	172162232	172162732	5	CD14 Mono._.COVID19_55650_0055	25903	STK10	Intronic
5	172162779	172163279	4	NK._.Control_HIP044	25356	STK10	Intronic
5	172163349	172163849	2	NK._.COVID19_55650_0067	24786	STK10	Intronic
5	172163983	172164483	11	NK._.COVID19_55650_0086	24152	STK10	Intronic
5	172164690	172165190	3	NK._.COVID19_55650_0067	23445	STK10	Intronic
5	172165460	172165960	3	B intermediate._.Control_HIP045	22675	STK10	Intronic
5	172167385	172167885	4	NK._.COVID19_55650_0132d0	20750	STK10	Intronic
5	172168152	172168652	9	NK._.COVID19_55650_0086	19983	STK10	Intronic
5	172168900	172169400	2	CD4 TCM._.Other	19235	STK10	Intronic
5	172169646	172170146	5	NK._.Control_HIP002	18489	STK10	Intronic
5	172170160	172170660	4	NK._.Control_HIP023	17975	STK10	Intronic
5	172170893	172171393	2	CD8 TEM._.COVID19_28205_0564d0	17242	STK10	Intronic
5	172172209	172172709	3	CD4 TCM._.COVID19_55650_0055	15926	STK10	Intronic
5	172172875	172173375	12	CD14 Mono._.COVID19_55650_0055	15260	STK10	Intronic
5	172173748	172174248	22	CD14 Mono._.COVID19_28205_0558	14387	STK10	Intronic
5	172174574	172175074	21	CD8 TEM._.Other	13561	STK10	Intronic
5	172175278	172175778	21	CD8 TEM._.COVID19_55650_0132d0	12857	STK10	Intronic
5	172175844	172176344	7	CD4 TCM._.Control_EV08	12291	STK10	Intronic
5	172176633	172177133	2	CD14 Mono._.Control_EV08	11502	STK10	Intronic
5	172177166	172177666	12	CD14 Mono._.COVID19_55650_0066d7	10969	STK10	Intronic
5	172178309	172178809	11	CD4 TCM._.COVID19_28205_0558	9826	STK10	Intronic
5	172178872	172179372	21	CD8 TEM._.COVID19_55650_0132d0	9263	STK10	Intronic
5	172179560	172180060	18	CD14 Mono._.Control_HIP015	8575	STK10	Intronic
5	172180171	172180671	4	CD8 TEM._.COVID19_28205_0564d0	7964	STK10	Intronic
5	172180873	172181373	14	CD4 TCM._.Control_HIP023	7262	STK10	Intronic
5	172181998	172182498	6	NK._.Control_HIP023	6137	STK10	Intronic
5	172182887	172183387	7	CD8 TEM._.Control_HIP023	5248	STK10	Intronic
5	172184496	172184996	9	NK._.COVID19_28205_0555d0	3639	STK10	Intronic
5	172185080	172185580	21	CD8 TEM._.Other	3055	STK10	Intronic
5	172185584	172186084	13	NK._.Control_EV08	2551	STK10	Intronic
5	172186307	172186807	13	CD4 TCM._.COVID19_28205_0558	1828	STK10	Intronic
5	172186966	172187466	21	CD14 Mono._.COVID19_55650_0132d0	1169	STK10	Intronic
5	172187674	172188174	4	NK_CD56bright._.Control_HIP044	461	STK10	Exonic
5	172188243	172188743	21	CD14 Mono._.Control_HIP043	106	STK10	Promoter
5	172188894	172189394	5	B naive._.COVID19_55650_0067	757	STK10	Promoter
5	172199104	172199604	3	CD14 Mono._.Control_HIP045	5181	EFCAB9	Intronic
5	172200049	172200549	4	CD14 Mono._.COVID19_55650_0132d0	6126	EFCAB9	Intronic
5	172205946	172206446	2	CD14 Mono._.COVID19_28205_0555d0	12023	EFCAB9	Distal
5	172206777	172207277	3	CD14 Mono._.COVID19_55650_0052	12854	EFCAB9	Distal
5	172235206	172235706	2	CD16 Mono._.Control_HIP015	41283	EFCAB9	Intronic
5	172274951	172275451	9	B naive._.COVID19_55650_0067	8869	UBTD2	Intronic
5	172275489	172275989	3	B intermediate._.Control_HIP045	8331	UBTD2	Intronic
5	172276753	172277253	9	CD14 Mono._.Other	7067	UBTD2	Intronic
5	172282584	172283084	6	CD8 TEM._.Control_HIP023	1236	UBTD2	Intronic
5	172283318	172283818	10	B naive._.COVID19_55650_0067	502	UBTD2	Intronic
5	172283885	172284385	21	CD8 TEM._.COVID19_28205_0564d0	63	UBTD2	Promoter
5	172284415	172284915	6	NK._.COVID19_28205_0559	593	UBTD2	Promoter
5	172293416	172293916	19	CD14 Mono._.COVID19_28205_0558	9594	UBTD2	Distal
5	172332003	172332503	3	CD14 Mono._.COVID19_55650_0055	48181	UBTD2	Intronic
5	172353814	172354314	6	CD14 Mono._.COVID19_28205_0558	69992	UBTD2	Intronic
5	172357574	172358074	2	CD14 Mono._.COVID19_55650_0067	73752	UBTD2	Intronic
5	172361517	172362017	22	CD14 Mono._.COVID19_55650_0057	77695	UBTD2	Intronic
5	172362646	172363146	3	CD14 Mono._.COVID19_55650_0067	78824	UBTD2	Intronic
5	172364899	172365399	7	CD14 Mono._.COVID19_55650_0086	81077	UBTD2	Intronic
5	172370595	172371095	11	CD14 Mono._.Control_HIP023	83677	SH3PXD2B	Intronic
5	172377794	172378294	4	CD16 Mono._.Control_HIP044	76478	SH3PXD2B	Intronic
5	172409990	172410490	21	CD14 Mono._.COVID19_55650_0067	44282	SH3PXD2B	Intronic
5	172410584	172411084	11	CD14 Mono._.COVID19_55650_0057	43688	SH3PXD2B	Intronic
5	172411663	172412163	16	CD14 Mono._.Other	42609	SH3PXD2B	Intronic
5	172412675	172413175	20	CD14 Mono._.COVID19_55650_0066d7	41597	SH3PXD2B	Intronic
5	172414509	172415009	3	CD14 Mono._.COVID19_55650_0066d7	39763	SH3PXD2B	Intronic
5	172415392	172415892	4	CD14 Mono._.COVID19_28205_0558	38880	SH3PXD2B	Intronic
5	172418245	172418745	17	CD14 Mono._.COVID19_55650_0086	36027	SH3PXD2B	Intronic
5	172420115	172420615	11	CD14 Mono._.COVID19_55650_0086	34157	SH3PXD2B	Intronic
5	172423395	172423895	2	CD14 Mono._.COVID19_55650_0067	30877	SH3PXD2B	Intronic
5	172428479	172428979	3	CD14 Mono._.COVID19_55650_0086	25793	SH3PXD2B	Intronic
5	172429262	172429762	9	CD14 Mono._.COVID19_55650_0066d7	25010	SH3PXD2B	Intronic
5	172429791	172430291	7	CD14 Mono._.COVID19_55650_0066d7	24481	SH3PXD2B	Intronic
5	172437451	172437951	6	CD14 Mono._.Other	16821	SH3PXD2B	Intronic
5	172438364	172438864	5	CD14 Mono._.COVID19_55650_0066d7	15908	SH3PXD2B	Intronic
5	172443359	172443859	12	CD14 Mono._.COVID19_28205_0556	10913	SH3PXD2B	Intronic
5	172443975	172444475	2	CD14 Mono._.COVID19_55650_0132d0	10297	SH3PXD2B	Intronic
5	172448748	172449248	2	CD4 TCM._.COVID19_28205_0556	5524	SH3PXD2B	Intronic
5	172451147	172451647	14	CD14 Mono._.COVID19_55650_0067	3125	SH3PXD2B	Intronic
5	172451715	172452215	3	CD14 Mono._.Control_EV08	2557	SH3PXD2B	Intronic
5	172453071	172453571	2	CD14 Mono._.COVID19_55650_0066d7	1201	SH3PXD2B	Intronic
5	172454146	172454646	10	NK._.COVID19_55650_0055	126	SH3PXD2B	Exonic
5	172460882	172461382	13	CD14 Mono._.Control_HIP023	6608	SH3PXD2B	Distal
5	172462108	172462608	9	CD4 TCM._.COVID19_28205_0564d0	7834	SH3PXD2B	Distal
5	172478883	172479383	20	CD14 Mono._.COVID19_55650_0086	24609	SH3PXD2B	Distal
5	172492306	172492806	2	B naive._.Control_HIP044	38032	SH3PXD2B	Distal
5	172530896	172531396	2	CD14 Mono._.COVID19_28205_0556	76622	SH3PXD2B	Distal
5	172561394	172561894	2	CD4 TCM._.Control_HIP002	79621	NEURL1B	Distal
5	172596522	172597022	2	CD4 TCM._.Control_HIP023	44493	NEURL1B	Distal
5	172632847	172633347	2	NK._.COVID19_55650_0083	8168	NEURL1B	Distal
5	172637085	172637585	2	NK._.Control_HIP044	3930	NEURL1B	Distal
5	172640921	172641421	6	CD14 Mono._.COVID19_55650_0086	94	NEURL1B	Promoter
5	172643001	172643501	3	CD14 Mono._.COVID19_55650_0067	1984	NEURL1B	Intronic
5	172646491	172646991	2	CD8 TEM._.Control_HIP002	5474	NEURL1B	Intronic
5	172647950	172648450	2	CD14 Mono._.COVID19_55650_0057	6933	NEURL1B	Intronic
5	172648809	172649309	2	CD14 Mono._.Control_HIP015	7792	NEURL1B	Intronic
5	172651798	172652298	2	CD8 TEM._.Control_HIP002	10116	MIR5003	Intronic
5	172659812	172660312	17	CD14 Mono._.COVID19_55650_0067	2102	MIR5003	Intronic
5	172680794	172681294	12	CD14 Mono._.Control_HIP002	18878	MIR5003	Intronic
5	172683792	172684292	13	NK._.COVID19_55650_0086	21876	MIR5003	Exonic
5	172684340	172684840	2	pDC._.Rep2	22424	MIR5003	Intronic
5	172684975	172685475	2	pDC._.Rep2	23059	MIR5003	Intronic
5	172687979	172688479	2	CD4 TCM._.Control_HIP044	26063	MIR5003	Exonic
5	172688601	172689101	7	CD4 Naive._.Control_HIP043	26685	MIR5003	Exonic
5	172692402	172692902	7	CD16 Mono._.Control_HIP015	30486	MIR5003	Distal
5	172696088	172696588	2	CD8 TEM._.Control_HIP023	34172	MIR5003	Distal
5	172696852	172697352	2	CD8 TEM._.COVID19_28205_0558	34936	MIR5003	Distal
5	172697403	172697903	21	CD14 Mono._.COVID19_55650_0083	35487	MIR5003	Distal
5	172701154	172701654	18	CD14 Mono._.COVID19_55650_0132d0	39238	MIR5003	Distal
5	172701856	172702356	3	CD14 Mono._.Control_HIP043	39940	MIR5003	Distal
5	172707146	172707646	8	CD14 Mono._.Other	45230	MIR5003	Distal
5	172710713	172711213	2	CD4 TCM._.COVID19_55650_0066d7	47262	LOC101928093	Distal
5	172712973	172713473	9	B naive._.COVID19_55650_0132d0	45002	LOC101928093	Distal
5	172714690	172715190	22	CD14 Mono._.COVID19_55650_0067	43285	LOC101928093	Distal
5	172715302	172715802	2	CD14 Mono._.Control_EV08	42673	LOC101928093	Distal
5	172715945	172716445	2	CD14 Mono._.COVID19_55650_0055	42030	LOC101928093	Distal
5	172716725	172717225	18	CD14 Mono._.COVID19_55650_0083	41250	LOC101928093	Distal
5	172722154	172722654	20	CD8 TEM._.COVID19_28205_0564d0	35821	LOC101928093	Distal
5	172722688	172723188	2	NK_CD56bright._.Other	35287	LOC101928093	Distal
5	172729370	172729870	2	CD16 Mono._.COVID19_55650_0052	28605	LOC101928093	Distal
5	172731385	172731885	2	B intermediate._.COVID19_55650_0066d7	26590	LOC101928093	Distal
5	172732423	172732923	3	CD8 TEM._.COVID19_28205_0564d0	25552	LOC101928093	Distal
5	172733216	172733716	3	CD14 Mono._.Control_HIP023	24759	LOC101928093	Distal
5	172735824	172736324	2	CD4 Naive._.Control_HIP023	22151	LOC101928093	Distal
5	172740180	172740680	11	CD14 Mono._.COVID19_55650_0066d7	17795	LOC101928093	Distal
5	172740759	172741259	20	CD14 Mono._.COVID19_55650_0055	17216	LOC101928093	Distal
5	172741736	172742236	8	B intermediate._.COVID19_28205_0558	16239	LOC101928093	Distal
5	172742375	172742875	3	B intermediate._.Control_HIP043	15600	LOC101928093	Distal
5	172743001	172743501	5	CD16 Mono._.COVID19_55650_0083	14974	LOC101928093	Distal
5	172744475	172744975	4	B intermediate._.COVID19_28205_0556	13500	LOC101928093	Distal
5	172751305	172751805	12	CD14 Mono._.Control_HIP023	6670	LOC101928093	Distal
5	172757439	172757939	2	CD8 TEM._.COVID19_28205_0564d0	536	LOC101928093	Promoter
5	172758019	172758519	8	CD14 Mono._.COVID19_55650_0132d0	42	LOC101928093	Promoter
5	172758554	172759054	2	CD4 TCM._.COVID19_55650_0067	577	LOC101928093	Intronic
5	172761191	172761691	2	NK._.COVID19_28205_0555d0	3214	LOC101928093	Intronic
5	172762059	172762559	2	CD4 TCM._.COVID19_55650_0083	4082	LOC101928093	Exonic
5	172763107	172763607	2	CD4 TCM._.Control_EV08	5130	LOC101928093	Distal
5	172763727	172764227	7	CD14 Mono._.COVID19_55650_0055	5750	LOC101928093	Distal
5	172764309	172764809	13	CD14 Mono._.COVID19_55650_0055	6332	LOC101928093	Distal
5	172765343	172765843	8	CD16 Mono._.Control_HIP023	5601	DUSP1	Distal
5	172766163	172766663	8	CD16 Mono._.Control_HIP044	4781	DUSP1	Distal
5	172766879	172767379	8	CD16 Mono._.Control_HIP002	4065	DUSP1	Distal
5	172767571	172768071	9	B naive._.Control_HIP023	3373	DUSP1	Distal
5	172768626	172769126	7	B naive._.Control_HIP044	2318	DUSP1	Exonic
5	172769430	172769930	7	CD16 Mono._.Control_HIP023	1514	DUSP1	Exonic
5	172769938	172770438	17	CD14 Mono._.COVID19_28205_0556	1006	DUSP1	Exonic
5	172770466	172770966	16	CD8 TEM._.COVID19_55650_0066d0	478	DUSP1	Exonic
5	172770986	172771486	8	CD16 Mono._.Control_HIP044	40	DUSP1	Promoter
5	172772028	172772528	8	CD16 Mono._.Control_HIP044	1082	DUSP1	Promoter
5	172772796	172773296	3	CD16 Mono._.Control_HIP043	1850	DUSP1	Promoter
5	172773365	172773865	21	CD14 Mono._.COVID19_55650_0067	2419	DUSP1	Distal
5	172774322	172774822	6	CD16 Mono._.Control_HIP002	3376	DUSP1	Distal
5	172774881	172775381	2	CD16 Mono._.COVID19_55650_0083	3935	DUSP1	Distal
5	172775473	172775973	22	CD14 Mono._.COVID19_28205_0556	4527	DUSP1	Distal
5	172776130	172776630	13	CD14 Mono._.COVID19_55650_0067	5184	DUSP1	Distal
5	172777446	172777946	10	B naive._.Control_HIP015	6500	DUSP1	Distal
5	172778091	172778591	18	CD14 Mono._.COVID19_28205_0558	7145	DUSP1	Distal
5	172782139	172782639	21	CD14 Mono._.COVID19_55650_0083	11193	DUSP1	Distal
5	172789046	172789546	8	CD16 Mono._.COVID19_55650_0052	18100	DUSP1	Distal
5	172791024	172791524	2	CD14 Mono._.Control_HIP002	20078	DUSP1	Distal
5	172793955	172794455	20	CD14 Mono._.COVID19_28205_0558	23009	DUSP1	Distal
5	172796023	172796523	8	CD16 Mono._.Control_HIP015	25077	DUSP1	Distal
5	172797638	172798138	7	CD16 Mono._.Control_HIP002	26692	DUSP1	Distal
5	172798396	172798896	7	CD16 Mono._.COVID19_55650_0083	27450	DUSP1	Distal
5	172799385	172799885	2	CD16 Mono._.Other	28439	DUSP1	Distal
5	172800067	172800567	8	CD16 Mono._.Control_HIP043	29121	DUSP1	Distal
5	172802524	172803024	4	CD14 Mono._.COVID19_55650_0066d7	31500	ERGIC1	Distal
5	172805105	172805605	5	CD14 Mono._.Control_HIP045	28919	ERGIC1	Distal
5	172805650	172806150	6	CD16 Mono._.Other	28374	ERGIC1	Distal
5	172807133	172807633	22	CD14 Mono._.Control_HIP002	26891	ERGIC1	Distal
5	172807644	172808144	3	CD14 Mono._.COVID19_55650_0083	26380	ERGIC1	Distal
5	172811003	172811503	5	CD14 Mono._.Control_EV08	23021	ERGIC1	Distal
5	172815556	172816056	7	CD14 Mono._.COVID19_55650_0055	18468	ERGIC1	Distal
5	172816810	172817310	3	CD14 Mono._.COVID19_55650_0066d7	17214	ERGIC1	Distal
5	172820530	172821030	2	CD14 Mono._.Control_HIP015	13494	ERGIC1	Distal
5	172830879	172831379	21	CD14 Mono._.COVID19_55650_0067	3145	ERGIC1	Distal
5	172832267	172832767	3	CD14 Mono._.COVID19_55650_0083	1757	ERGIC1	Promoter
5	172833415	172833915	6	CD14 Mono._.COVID19_55650_0066d7	609	ERGIC1	Promoter
5	172833951	172834451	21	CD8 TEM._.COVID19_28205_0564d0	73	ERGIC1	Promoter
5	172834549	172835049	6	CD4 TCM._.COVID19_28205_0556	523	ERGIC1	Intronic
5	172835318	172835818	15	CD14 Mono._.COVID19_55650_0055	1292	ERGIC1	Intronic
5	172837624	172838124	10	B naive._.COVID19_55650_0132d0	3598	ERGIC1	Intronic
5	172839048	172839548	3	CD14 Mono._.COVID19_28205_0556	5022	ERGIC1	Intronic
5	172843957	172844457	2	NK_CD56bright._.Other	9931	ERGIC1	Intronic
5	172845033	172845533	4	NK._.COVID19_28205_0555d0	11007	ERGIC1	Intronic
5	172846203	172846703	2	B naive._.Control_HIP015	12177	ERGIC1	Intronic
5	172849366	172849866	4	B naive._.Control_HIP023	15340	ERGIC1	Intronic
5	172850033	172850533	9	B naive._.COVID19_55650_0132d0	16007	ERGIC1	Intronic
5	172851179	172851679	2	B naive._.COVID19_55650_0132d0	17153	ERGIC1	Intronic
5	172852198	172852698	2	CD8 TEM._.Other	18172	ERGIC1	Intronic
5	172852925	172853425	3	NK_CD56bright._.Control_HIP043	18899	ERGIC1	Intronic
5	172854278	172854778	4	NK_CD56bright._.Control_HIP043	20252	ERGIC1	Intronic
5	172854902	172855402	2	CD8 TEM._.Control_HIP023	20876	ERGIC1	Intronic
5	172861372	172861872	2	NK_CD56bright._.Other	27346	ERGIC1	Intronic
5	172862174	172862674	2	NK_CD56bright._.Control_HIP043	28148	ERGIC1	Intronic
5	172863952	172864452	2	NK._.Control_HIP002	29926	ERGIC1	Intronic
5	172866749	172867249	5	B naive._.Control_HIP044	32723	ERGIC1	Intronic
5	172868963	172869463	4	CD14 Mono._.COVID19_28205_0558	34937	ERGIC1	Intronic
5	172870202	172870702	11	CD14 Mono._.Control_EV08	36176	ERGIC1	Intronic
5	172870794	172871294	5	CD14 Mono._.COVID19_55650_0052	36768	ERGIC1	Intronic
5	172873798	172874298	2	CD14 Mono._.COVID19_55650_0132d0	39772	ERGIC1	Intronic
5	172875083	172875583	4	B naive._.COVID19_55650_0132d0	41057	ERGIC1	Intronic
5	172877373	172877873	14	CD14 Mono._.COVID19_55650_0067	43347	ERGIC1	Intronic
5	172877898	172878398	16	CD14 Mono._.COVID19_55650_0067	43872	ERGIC1	Intronic
5	172881779	172882279	22	CD14 Mono._.COVID19_55650_0067	47753	ERGIC1	Intronic
5	172883005	172883505	5	CD14 Mono._.COVID19_55650_0086	48979	ERGIC1	Intronic
5	172885560	172886060	7	CD16 Mono._.Control_HIP015	51534	ERGIC1	Intronic
5	172886973	172887473	8	CD16 Mono._.Other	52947	ERGIC1	Intronic
5	172887700	172888200	16	CD14 Mono._.Control_HIP002	53674	ERGIC1	Intronic
5	172896114	172896614	5	CD14 Mono._.Control_HIP045	62088	ERGIC1	Intronic
5	172896759	172897259	4	CD14 Mono._.COVID19_55650_0086	61719	RPL26L1	Exonic
5	172897262	172897762	9	NK._.Control_HIP023	61216	RPL26L1	Intronic
5	172900913	172901413	3	NK_CD56bright._.Control_HIP043	57565	RPL26L1	Intronic
5	172902370	172902870	5	CD14 Mono._.COVID19_55650_0055	56108	RPL26L1	Intronic
5	172903637	172904137	2	CD16 Mono._.Control_HIP002	54841	RPL26L1	Intronic
5	172905053	172905553	2	CD14 Mono._.COVID19_28205_0564d0	53425	RPL26L1	Exonic
5	172909012	172909512	2	CD14 Mono._.COVID19_55650_0086	49466	RPL26L1	Intronic
5	172909578	172910078	2	B naive._.Control_EV08	48900	RPL26L1	Intronic
5	172910119	172910619	10	B intermediate._.COVID19_28205_0558	48359	RPL26L1	Intronic
5	172910865	172911365	19	CD14 Mono._.COVID19_55650_0052	47613	RPL26L1	Intronic
5	172911464	172911964	2	CD16 Mono._.Other	47014	RPL26L1	Intronic
5	172918586	172919086	10	CD4 TCM._.COVID19_55650_0083	39892	RPL26L1	Intronic
5	172919168	172919668	8	CD4 TCM._.Control_EV08	39310	RPL26L1	Intronic
5	172925339	172925839	2	CD16 Mono._.Control_HIP023	33139	RPL26L1	Intronic
5	172929256	172929756	5	CD14 Mono._.COVID19_55650_0083	29222	RPL26L1	Intronic
5	172931136	172931636	3	B intermediate._.Other	27342	RPL26L1	Intronic
5	172932311	172932811	17	CD8 TEM._.COVID19_28205_0564d0	26167	RPL26L1	Exonic
5	172939219	172939719	2	CD8 TEM._.COVID19_55650_0132d0	19259	RPL26L1	Intronic
5	172945955	172946455	2	CD14 Mono._.COVID19_28205_0556	12523	RPL26L1	Intronic
5	172950822	172951322	2	CD16 Mono._.COVID19_55650_0052	7656	RPL26L1	Exonic
5	172951394	172951894	2	CD14 Mono._.COVID19_55650_0055	7084	RPL26L1	Exonic
5	172954238	172954738	3	B naive._.Control_HIP043	4240	RPL26L1	Distal
5	172955530	172956030	5	CD14 Mono._.Control_EV08	2948	RPL26L1	Exonic
5	172956888	172957388	4	CD16 Mono._.COVID19_55650_0052	1590	RPL26L1	Promoter
5	172957632	172958132	3	CD8 TEM._.Control_HIP043	846	RPL26L1	Promoter
5	172958331	172958831	11	CD4 TCM._.Control_HIP023	147	RPL26L1	Promoter
5	172959074	172959574	18	CD4 TCM._.COVID19_55650_0066d0	67	LOC100268168	Promoter
5	172959805	172960305	5	CD14 Mono._.COVID19_55650_0066d7	662	LOC100268168	Promoter
5	172969028	172969528	18	CD14 Mono._.Control_EV08	9885	LOC100268168	Intronic
5	172969769	172970269	5	CD14 Mono._.COVID19_28205_0556	10626	LOC100268168	Distal
5	172978659	172979159	10	CD4 TCM._.Control_EV08	4847	ATP6V0E1	Distal
5	172983508	172984008	21	CD14 Mono._.COVID19_55650_0086	0	ATP6V0E1	Promoter
5	172984211	172984711	17	CD4 TCM._.COVID19_55650_0083	703	ATP6V0E1	Intronic
5	172985720	172986220	2	CD4 TCM._.COVID19_28205_0558	2212	ATP6V0E1	Intronic
5	173001445	173001945	17	CD8 TEM._.COVID19_28205_0559	17937	ATP6V0E1	Intronic
5	173003399	173003899	2	CD16 Mono._.Control_HIP015	17078	SNORA74B	Intronic
5	173007880	173008380	5	NK._.COVID19_28205_0555d0	12597	SNORA74B	Intronic
5	173008704	173009204	5	CD14 Mono._.COVID19_55650_0132d0	11773	SNORA74B	Intronic
5	173009223	173009723	5	B intermediate._.Control_HIP043	11254	SNORA74B	Intronic
5	173010467	173010967	11	CD14 Mono._.Control_EV08	10010	SNORA74B	Intronic
5	173011442	173011942	8	CD16 Mono._.Control_HIP015	9035	SNORA74B	Intronic
5	173012869	173013369	12	CD14 Mono._.COVID19_28205_0556	7608	SNORA74B	Intronic
5	173013555	173014055	4	CD14 Mono._.COVID19_55650_0083	6922	SNORA74B	Intronic
5	173014600	173015100	12	CD14 Mono._.COVID19_28205_0555d0	5877	SNORA74B	Intronic
5	173016501	173017001	8	CD14 Mono._.Control_EV08	3976	SNORA74B	Intronic
5	173018363	173018863	16	CD14 Mono._.Control_HIP002	2114	SNORA74B	Intronic
5	173023758	173024258	3	CD14 Mono._.COVID19_55650_0067	3279	SNORA74B	Intronic
5	173029325	173029825	6	CD16 Mono._.Other	8846	SNORA74B	Intronic
5	173033904	173034404	2	CD14 Mono._.COVID19_28205_0558	13425	SNORA74B	Intronic
5	173035323	173035823	17	CD14 Mono._.COVID19_55650_0055	14844	SNORA74B	Distal
5	173036117	173036617	16	CD14 Mono._.COVID19_55650_0066d7	15638	SNORA74B	Distal
5	173036735	173037235	2	CD4 TCM._.Control_EV08	16256	SNORA74B	Distal
5	173039334	173039834	2	CD4 TCM._.COVID19_55650_0067	16767	CREBRF	Distal
5	173042683	173043183	2	CD4 TCM._.COVID19_28205_0558	13418	CREBRF	Distal
5	173054883	173055383	2	CD4 TCM._.COVID19_55650_0132d0	1218	CREBRF	Promoter
5	173055464	173055964	6	CD4 TCM._.Control_HIP044	637	CREBRF	Promoter
5	173056010	173056510	9	CD4 Naive._.COVID19_28205_0559	91	CREBRF	Promoter
5	173056989	173057489	22	CD14 Mono._.COVID19_28205_0555d0	886	CREBRF	Intronic
5	173057515	173058015	8	B intermediate._.COVID19_55650_0052	1412	CREBRF	Intronic
5	173065058	173065558	8	CD4 TCM._.Control_EV08	8955	CREBRF	Intronic
5	173069574	173070074	6	CD14 Mono._.COVID19_55650_0055	13471	CREBRF	Intronic
5	173087052	173087552	2	B intermediate._.Control_HIP044	30949	CREBRF	Intronic
5	173097693	173098193	2	CD16 Mono._.Control_HIP002	41590	CREBRF	Intronic
5	173098659	173099159	3	CD4 TCM._.COVID19_28205_0558	42556	CREBRF	Intronic
5	173099377	173099877	7	CD4 TCM._.COVID19_55650_0067	43274	CREBRF	Intronic
5	173115395	173115895	6	B intermediate._.COVID19_28205_0558	28796	BNIP1	Intronic
5	173117448	173117948	2	CD4 TCM._.Other	26743	BNIP1	Intronic
5	173144241	173144741	19	CD4 TCM._.COVID19_55650_0083	48	BNIP1	Promoter
5	173144750	173145250	11	NK._.Control_HIP002	557	BNIP1	Intronic
5	173166169	173166669	9	CD14 Mono._.COVID19_28205_0556	21976	BNIP1	Distal
5	173204184	173204684	3	CD8 TEM._.COVID19_55650_0066d0	30922	NKX2-5	Distal
5	173207627	173208127	2	CD8 TEM._.COVID19_28205_0557	27479	NKX2-5	Distal
5	173232846	173233346	2	CD4 TCM._.COVID19_28205_0564d0	2260	NKX2-5	Exonic
5	173235016	173235516	2	CD4 TCM._.Control_HIP044	90	NKX2-5	Promoter
5	173237108	173237608	3	CD4 TCM._.Control_HIP043	2000	NKX2-5	Distal
5	173244294	173244794	2	CD4 TCM._.Control_HIP023	9186	NKX2-5	Distal
5	173271358	173271858	10	CD14 Mono._.COVID19_28205_0555d0	36250	NKX2-5	Distal
5	173283689	173284189	7	CD4 Naive._.Control_HIP043	45563	STC2	Distal
5	173293845	173294345	13	CD14 Mono._.COVID19_55650_0086	35407	STC2	Distal
5	173297930	173298430	2	CD8 TEM._.Control_HIP002	31322	STC2	Distal
5	173302347	173302847	2	NK._.COVID19_28205_0555d0	26905	STC2	Distal
5	173330970	173331470	2	CD14 Mono._.COVID19_28205_0556	1716	STC2	Promoter
5	173331902	173332402	18	CD14 Mono._.COVID19_28205_0555d2	2648	STC2	Distal
5	173452036	173452536	20	CD14 Mono._.Control_HIP002	104830	MIR8056	Distal
5	173454396	173454896	5	CD14 Mono._.COVID19_55650_0067	107190	MIR8056	Distal
5	173456715	173457215	3	CD14 Mono._.COVID19_28205_0556	109509	MIR8056	Distal
5	173458744	173459244	9	CD14 Mono._.COVID19_28205_0555d0	111538	MIR8056	Distal
5	173499923	173500423	2	CD8 TEM._.COVID19_28205_0557	79469	LOC285593	Distal
5	173573038	173573538	7	CD8 TEM._.Other	6354	LOC285593	Distal
5	173581577	173582077	2	CD8 TEM._.Other	2183	LOC285593	Intronic
5	173615818	173616318	21	CD8 TEM._.COVID19_28205_0559	591	BOD1	Intronic
5	173616547	173617047	22	CD14 Mono._.Control_HIP044	136	BOD1	Promoter
5	173618877	173619377	9	CD4 Naive._.COVID19_28205_0559	2466	BOD1	Distal
5	173625635	173626135	5	B intermediate._.Control_HIP043	9224	BOD1	Distal
5	173629640	173630140	2	Plasmablast._.COVID19_28205_0558	13229	BOD1	Distal
5	173633379	173633879	2	CD14 Mono._.COVID19_28205_0556	16968	BOD1	Distal
5	173643767	173644267	2	B intermediate._.Control_HIP045	27356	BOD1	Distal
5	173661524	173662024	2	NK._.COVID19_28205_0555d0	45113	BOD1	Distal
5	173664106	173664606	17	CD14 Mono._.COVID19_28205_0558	47695	BOD1	Distal
5	173670284	173670784	2	CD14 Mono._.COVID19_55650_0055	53873	BOD1	Distal
5	173679859	173680359	5	B intermediate._.COVID19_55650_0067	63448	BOD1	Distal
5	173680624	173681124	10	B naive._.COVID19_55650_0132d0	64213	BOD1	Distal
5	173689688	173690188	8	B naive._.COVID19_28205_0556	56272	LINC01484	Distal
5	173698114	173698614	2	Plasmablast._.COVID19_28205_0558	47846	LINC01484	Distal
5	173698752	173699252	7	B intermediate._.Control_HIP043	47208	LINC01484	Distal
5	173707274	173707774	9	B intermediate._.Control_HIP043	38686	LINC01484	Distal
5	173714588	173715088	18	CD14 Mono._.COVID19_55650_0066d7	31372	LINC01484	Intronic
5	173717911	173718411	11	CD14 Mono._.COVID19_55650_0132d0	28049	LINC01484	Intronic
5	173726754	173727254	2	B intermediate._.COVID19_28205_0558	19206	LINC01484	Intronic
5	173728927	173729427	2	NK._.COVID19_28205_0555d0	17033	LINC01484	Intronic
5	173733873	173734373	9	B intermediate._.Control_HIP043	12087	LINC01484	Intronic
5	173736984	173737484	6	CD16 Mono._.Other	8976	LINC01484	Intronic
5	173741631	173742131	8	CD16 Mono._.Control_HIP023	4329	LINC01484	Intronic
5	173742410	173742910	20	CD14 Mono._.COVID19_55650_0066d7	3550	LINC01484	Intronic
5	173743952	173744452	2	Plasmablast._.COVID19_28205_0558	2008	LINC01484	Intronic
5	173744462	173744962	3	CD16 Mono._.Control_HIP023	1498	LINC01484	Intronic
5	173745135	173745635	2	Plasmablast._.COVID19_28205_0558	825	LINC01484	Intronic
5	173746014	173746514	2	Plasmablast._.COVID19_28205_0558	52	LINC01484	Promoter
5	173750293	173750793	6	CD16 Mono._.Control_HIP015	4331	LINC01484	Distal
5	173750864	173751364	3	CD14 Mono._.COVID19_55650_0066d7	4902	LINC01484	Distal
5	173762755	173763255	11	CD14 Mono._.COVID19_55650_0132d0	16793	LINC01484	Distal
5	173764342	173764842	18	CD14 Mono._.COVID19_28205_0556	18380	LINC01484	Distal
5	173766260	173766760	6	CD14 Mono._.COVID19_55650_0067	20298	LINC01484	Distal
5	173770159	173770659	2	CD14 Mono._.Control_HIP002	20532	LINC01485	Distal
5	173772186	173772686	6	CD16 Mono._.Control_HIP002	18505	LINC01485	Distal
5	173772724	173773224	3	CD16 Mono._.Control_HIP023	17967	LINC01485	Distal
5	173775706	173776206	13	CD14 Mono._.COVID19_55650_0132d0	14985	LINC01485	Distal
5	173778020	173778520	20	CD14 Mono._.COVID19_55650_0086	12671	LINC01485	Distal
5	173778636	173779136	21	CD14 Mono._.COVID19_55650_0083	12055	LINC01485	Distal
5	173782000	173782500	21	CD14 Mono._.COVID19_55650_0055	8691	LINC01485	Distal
5	173786683	173787183	6	B intermediate._.COVID19_28205_0558	4008	LINC01485	Exonic
5	173788848	173789348	15	CD14 Mono._.COVID19_55650_0067	1843	LINC01485	Intronic
5	173790296	173790796	2	Plasmablast._.COVID19_28205_0558	395	LINC01485	Intronic
5	173791979	173792479	2	CD8 TEM._.Control_EV08	1286	LINC01485	Promoter
5	173794628	173795128	2	Plasmablast._.1	3935	LINC01485	Distal
5	173802619	173803119	21	CD14 Mono._.COVID19_55650_0052	11926	LINC01485	Distal
5	173808398	173808898	22	CD14 Mono._.COVID19_55650_0067	17705	LINC01485	Distal
5	173811062	173811562	2	NK._.COVID19_28205_0555d0	20369	LINC01485	Distal
5	173813129	173813629	2	Plasmablast._.COVID19_28205_0558	22436	LINC01485	Distal
5	173821025	173821525	10	B intermediate._.Control_HIP043	30332	LINC01485	Distal
5	173822349	173822849	2	Plasmablast._.1	31656	LINC01485	Distal
5	173822899	173823399	2	Plasmablast._.COVID19_28205_0558	32206	LINC01485	Distal
5	173824321	173824821	2	B naive._.Control_HIP023	33628	LINC01485	Distal
5	173829873	173830373	9	CD14 Mono._.COVID19_28205_0555d2	39180	LINC01485	Distal
5	173832348	173832848	6	B intermediate._.COVID19_55650_0066d7	41655	LINC01485	Distal
5	173833021	173833521	14	CD14 Mono._.COVID19_55650_0067	42328	LINC01485	Distal
5	173835066	173835566	13	CD14 Mono._.COVID19_28205_0555d0	44373	LINC01485	Distal
5	173835600	173836100	9	CD14 Mono._.COVID19_28205_0556	44907	LINC01485	Distal
5	173864301	173864801	8	CD14 Mono._.COVID19_55650_0055	23728	CPEB4	Distal
5	173866430	173866930	20	CD14 Mono._.COVID19_55650_0066d7	21599	CPEB4	Distal
5	173868473	173868973	17	CD14 Mono._.COVID19_55650_0067	19556	CPEB4	Distal
5	173869374	173869874	2	CD16 Mono._.Control_HIP002	18655	CPEB4	Distal
5	173872081	173872581	3	CD14 Mono._.COVID19_55650_0055	15948	CPEB4	Distal
5	173873239	173873739	7	CD16 Mono._.COVID19_55650_0083	14790	CPEB4	Distal
5	173884712	173885212	14	CD4 TCM._.COVID19_55650_0055	3317	CPEB4	Distal
5	173885636	173886136	19	CD14 Mono._.COVID19_55650_0066d7	2393	CPEB4	Distal
5	173887411	173887911	6	CD4 TCM._.Control_EV08	618	CPEB4	Promoter
5	173887954	173888454	2	cDC2._.Rep1	75	CPEB4	Promoter
5	173888735	173889235	12	CD14 Mono._.Control_EV08	704	CPEB4	Exonic
5	173890301	173890801	4	CD14 Mono._.COVID19_55650_0086	2270	CPEB4	Exonic
5	173892775	173893275	6	CD4 TCM._.COVID19_28205_0564d0	4744	CPEB4	Intronic
5	173894139	173894639	2	CD14 Mono._.COVID19_55650_0083	6108	CPEB4	Intronic
5	173894879	173895379	2	NK._.COVID19_55650_0055	6848	CPEB4	Intronic
5	173895755	173896255	12	CD14 Mono._.COVID19_55650_0055	7724	CPEB4	Intronic
5	173901517	173902017	6	CD16 Mono._.Control_HIP043	13486	CPEB4	Intronic
5	173903729	173904229	2	B intermediate._.Control_HIP043	15698	CPEB4	Intronic
5	173907936	173908436	8	CD14 Mono._.COVID19_55650_0067	19905	CPEB4	Intronic
5	173913629	173914129	11	CD14 Mono._.COVID19_28205_0555d0	25598	CPEB4	Intronic
5	173916182	173916682	7	CD14 Mono._.Control_HIP015	28151	CPEB4	Intronic
5	173917420	173917920	6	CD4 TCM._.Control_HIP044	29389	CPEB4	Intronic
5	173917941	173918441	16	CD4 TCM._.Control_HIP044	29910	CPEB4	Intronic
5	173918445	173918945	14	CD4 TCM._.Control_HIP015	30414	CPEB4	Intronic
5	173919388	173919888	2	B naive._.Control_HIP023	31357	CPEB4	Intronic
5	173920296	173920796	14	CD14 Mono._.COVID19_55650_0055	32265	CPEB4	Intronic
5	173921063	173921563	18	CD14 Mono._.COVID19_55650_0067	33032	CPEB4	Intronic
5	173925412	173925912	2	NK._.Control_HIP044	37381	CPEB4	Intronic
5	173926163	173926663	2	CD8 TEM._.COVID19_28205_0564d0	38132	CPEB4	Intronic
5	173929124	173929624	11	CD14 Mono._.COVID19_55650_0066d7	41093	CPEB4	Intronic
5	173940224	173940724	4	CD14 Mono._.COVID19_55650_0066d7	33304	C5orf47	Intronic
5	173954779	173955279	5	CD14 Mono._.COVID19_55650_0067	18749	C5orf47	Intronic
5	173964111	173964611	2	CD4 Naive._.Control_HIP044	9417	C5orf47	Distal
5	173969755	173970255	2	CD8 TEM._.Control_HIP023	3773	C5orf47	Distal
5	173973101	173973601	16	CD4 TCM._.COVID19_28205_0558	427	C5orf47	Promoter
5	173973634	173974134	2	CD14 Mono._.COVID19_28205_0556	104	C5orf47	Exonic
5	173974601	173975101	4	CD14 Mono._.COVID19_28205_0555d0	1071	C5orf47	Intronic
5	174020311	174020811	3	CD14 Mono._.COVID19_28205_0555d2	25042	NSG2	Distal
5	174045348	174045848	4	CD14 Mono._.Other	5	NSG2	Promoter
5	174051174	174051674	2	CD14 Mono._.COVID19_28205_0556	5819	NSG2	Intronic
5	174172343	174172843	2	CD14 Mono._.Control_HIP015	126988	NSG2	Intronic
5	174217469	174217969	2	CD14 Mono._.COVID19_55650_0057	118575	LINC01411	Intronic
5	174273401	174273901	2	Plasmablast._.1	62643	LINC01411	Distal
5	174306087	174306587	2	CD16 Mono._.Control_HIP015	29957	LINC01411	Distal
5	174311899	174312399	2	CD14 Mono._.Control_HIP002	24145	LINC01411	Distal
5	174419484	174419984	9	CD4 TCM._.Control_HIP043	83438	LINC01411	Intronic
5	174446413	174446913	11	NK._.Control_HIP044	110367	LINC01411	Intronic
5	174454366	174454866	12	CD4 TCM._.Control_HIP044	118320	LINC01411	Intronic
5	174459854	174460354	4	NK._.COVID19_28205_0555d0	123808	LINC01411	Intronic
5	174492936	174493436	2	CD14 Mono._.COVID19_28205_0556	156890	LINC01411	Intronic
5	174527828	174528328	2	CD14 Mono._.Control_EV08	191782	LINC01411	Intronic
5	174531948	174532448	3	CD14 Mono._.COVID19_55650_0083	192334	MSX2	Exonic
5	174532466	174532966	20	CD14 Mono._.COVID19_55650_0066d7	191816	MSX2	Distal
5	174533802	174534302	19	CD14 Mono._.COVID19_55650_0067	190480	MSX2	Distal
5	174535773	174536273	2	B naive._.Control_HIP044	188509	MSX2	Distal
5	174538440	174538940	7	CD14 Mono._.COVID19_55650_0067	185842	MSX2	Distal
5	174570061	174570561	2	NK._.COVID19_55650_0055	154221	MSX2	Distal
5	174608577	174609077	5	CD14 Mono._.COVID19_55650_0067	115705	MSX2	Distal
5	174724256	174724756	3	CD4 TCM._.Control_HIP002	26	MSX2	Promoter
5	174789054	174789554	3	CD14 Mono._.COVID19_55650_0067	37569	MIR4634	Distal
5	174793648	174794148	2	CD4 TCM._.Control_HIP043	42163	MIR4634	Distal
5	174798407	174798907	2	CD4 Naive._.COVID19_28205_0559	46922	MIR4634	Distal
5	174910147	174910647	2	CD8 TEM._.Control_HIP023	85115	LINC01951	Distal
5	174951075	174951575	5	CD4 TCM._.COVID19_28205_0556	44187	LINC01951	Intronic
5	174997626	174998126	2	CD4 TCM._.Other	2362	LINC01951	Distal
5	175050104	175050604	2	NK._.COVID19_28205_0555d0	54840	LINC01951	Distal
5	175060003	175060503	3	CD4 TCM._.COVID19_28205_0564d0	64739	LINC01951	Distal
5	175444037	175444537	2	CD4 TCM._.COVID19_28205_0558	78	DRD1	Promoter
5	175444619	175445119	4	CD4 TCM._.COVID19_28205_0558	660	DRD1	Promoter
5	175460004	175460504	2	CD4 Naive._.COVID19_28205_0559	16045	DRD1	Distal
5	175464591	175465091	14	CD8 TEM._.COVID19_28205_0564d0	12220	SFXN1	Distal
5	175471495	175471995	11	CD8 TEM._.COVID19_28205_0564d0	5316	SFXN1	Distal
5	175475984	175476484	5	CD4 TCM._.COVID19_55650_0083	827	SFXN1	Promoter
5	175476786	175477286	2	CD16 Mono._.COVID19_55650_0052	25	SFXN1	Promoter
5	175478174	175478674	8	CD14 Mono._.COVID19_28205_0558	1361	SFXN1	Exonic
5	175478720	175479220	15	NK._.COVID19_55650_0086	1907	SFXN1	Intronic
5	175479526	175480026	3	CD8 TEM._.COVID19_55650_0066d0	2713	SFXN1	Intronic
5	175480176	175480676	16	CD4 TCM._.COVID19_28205_0556	3363	SFXN1	Intronic
5	175483842	175484342	2	CD8 TEM._.COVID19_55650_0066d0	7029	SFXN1	Intronic
5	175487347	175487847	2	CD4 TCM._.COVID19_28205_0558	10534	SFXN1	Intronic
5	175489151	175489651	2	CD4 TCM._.COVID19_28205_0558	12338	SFXN1	Intronic
5	175507601	175508101	6	CD4 Naive._.Control_HIP044	30788	SFXN1	Intronic
5	175515857	175516357	2	CD4 TCM._.COVID19_28205_0556	39044	SFXN1	Intronic
5	175516915	175517415	6	CD4 TCM._.COVID19_55650_0083	40102	SFXN1	Intronic
5	175517807	175518307	12	CD4 TCM._.Control_EV08	40994	SFXN1	Intronic
5	175519648	175520148	3	CD4 TCM._.COVID19_55650_0083	42835	SFXN1	Intronic
5	175520389	175520889	5	CD4 TCM._.Control_EV08	43576	SFXN1	Intronic
5	175521519	175522019	9	CD4 Naive._.COVID19_28205_0559	44706	SFXN1	Intronic
5	175534006	175534506	8	CD4 Naive._.COVID19_28205_0559	57193	SFXN1	Distal
5	175534573	175535073	2	CD8 TEM._.Control_HIP023	57760	SFXN1	Distal
5	175535779	175536279	5	CD14 Mono._.Control_HIP015	58966	SFXN1	Distal
5	175542210	175542710	9	CD14 Mono._.COVID19_55650_0066d7	65397	SFXN1	Distal
5	175590311	175590811	19	CD14 Mono._.COVID19_55650_0132d0	67468	HRH2	Distal
5	175617399	175617899	6	CD14 Mono._.COVID19_55650_0066d7	40380	HRH2	Distal
5	175618917	175619417	2	CD16 Mono._.Other	38862	HRH2	Distal
5	175638270	175638770	19	CD14 Mono._.COVID19_28205_0555d0	19509	HRH2	Distal
5	175640354	175640854	2	CD14 Mono._.COVID19_28205_0558	17425	HRH2	Distal
5	175651045	175651545	5	CD14 Mono._.Control_HIP002	6734	HRH2	Distal
5	175651683	175652183	3	CD4 Naive._.Other	6096	HRH2	Distal
5	175652955	175653455	9	CD4 Naive._.COVID19_28205_0559	4824	HRH2	Distal
5	175653651	175654151	2	CD4 TCM._.Other	4128	HRH2	Distal
5	175654697	175655197	8	CD14 Mono._.Control_EV08	3082	HRH2	Distal
5	175656398	175656898	3	CD4 Naive._.COVID19_28205_0559	1381	HRH2	Promoter
5	175657777	175658277	19	CD14 Mono._.COVID19_55650_0067	2	HRH2	Promoter
5	175658397	175658897	15	CD14 Mono._.COVID19_55650_0066d7	616	HRH2	Intronic
5	175663393	175663893	3	CD16 Mono._.Other	5612	HRH2	Intronic
5	175666103	175666603	5	CD14 Mono._.COVID19_55650_0067	8322	HRH2	Intronic
5	175667953	175668453	2	pDC._.Rep1	10172	HRH2	Intronic
5	175669257	175669757	4	CD14 Mono._.COVID19_28205_0558	11476	HRH2	Intronic
5	175670334	175670834	7	CD14 Mono._.Other	12553	HRH2	Intronic
5	175670907	175671407	18	CD14 Mono._.COVID19_28205_0555d0	13126	HRH2	Intronic
5	175673542	175674042	20	CD14 Mono._.COVID19_28205_0555d2	15761	HRH2	Intronic
5	175674897	175675397	5	CD14 Mono._.COVID19_55650_0066d7	17116	HRH2	Intronic
5	175677474	175677974	6	CD14 Mono._.Control_HIP002	19693	HRH2	Intronic
5	175677992	175678492	3	CD14 Mono._.COVID19_55650_0066d7	20211	HRH2	Intronic
5	175680382	175680882	4	CD14 Mono._.COVID19_55650_0055	22601	HRH2	Intronic
5	175688720	175689220	3	CD14 Mono._.COVID19_55650_0066d7	30939	HRH2	Distal
5	175689448	175689948	22	CD14 Mono._.COVID19_55650_0067	31667	HRH2	Distal
5	175690944	175691444	21	CD14 Mono._.Control_HIP023	33163	HRH2	Distal
5	175693259	175693759	8	CD14 Mono._.COVID19_55650_0083	35478	HRH2	Distal
5	175693789	175694289	7	CD14 Mono._.COVID19_55650_0066d7	36008	HRH2	Distal
5	175694464	175694964	8	CD16 Mono._.Control_HIP043	36683	HRH2	Distal
5	175695212	175695712	5	CD14 Mono._.Control_EV08	37431	HRH2	Distal
5	175696553	175697053	8	CD16 Mono._.Control_HIP015	38772	HRH2	Distal
5	175700967	175701467	2	CD14 Mono._.COVID19_55650_0055	43186	HRH2	Distal
5	175718740	175719240	8	CD4 TCM._.Control_EV08	60959	HRH2	Distal
5	175724268	175724768	2	CD4 TCM._.COVID19_55650_0083	66487	HRH2	Distal
5	175729744	175730244	13	CD4 TCM._.COVID19_55650_0066d7	66315	CPLX2	Distal
5	175732435	175732935	2	CD8 TEM._.Control_HIP023	63624	CPLX2	Distal
5	175735717	175736217	2	B naive._.Control_HIP015	60342	CPLX2	Distal
5	175746859	175747359	2	CD14 Mono._.COVID19_55650_0067	49200	CPLX2	Distal
5	175747506	175748006	3	CD14 Mono._.COVID19_55650_0055	48553	CPLX2	Distal
5	175759943	175760443	9	CD14 Mono._.COVID19_55650_0067	36116	CPLX2	Distal
5	175765725	175766225	8	CD14 Mono._.COVID19_55650_0066d7	30334	CPLX2	Distal
5	175796228	175796728	4	CD14 Mono._.COVID19_28205_0556	167	CPLX2	Exonic
5	175796780	175797280	16	CD4 TCM._.COVID19_55650_0067	719	CPLX2	Intronic
5	175840194	175840694	2	CD14 Mono._.Control_HIP015	44133	CPLX2	Intronic
5	175844880	175845380	2	CD14 Mono._.Other	48819	CPLX2	Intronic
5	175847435	175847935	3	CD14 Mono._.Control_HIP002	51374	CPLX2	Intronic
5	175852678	175853178	5	CD16 Mono._.COVID19_55650_0083	56617	CPLX2	Intronic
5	175853568	175854068	8	CD16 Mono._.Control_HIP015	57507	CPLX2	Intronic
5	175866518	175867018	2	CD14 Mono._.COVID19_28205_0558	70457	CPLX2	Intronic
5	175867740	175868240	4	CD14 Mono._.COVID19_55650_0057	71679	CPLX2	Intronic
5	175871677	175872177	8	CD16 Mono._.Control_HIP043	75616	CPLX2	Exonic
5	175872348	175872848	3	CD14 Mono._.COVID19_55650_0067	76287	CPLX2	Intronic
5	175872947	175873447	3	CD14 Mono._.COVID19_55650_0055	76886	CPLX2	Intronic
5	175895578	175896078	9	B intermediate._.Control_HIP043	99517	CPLX2	Distal
5	176133105	176133605	2	CD14 Mono._.COVID19_28205_0556	13809	LOC100507387	Distal
5	176154186	176154686	3	CD14 Mono._.COVID19_55650_0052	34890	LOC100507387	Intronic
5	176154743	176155243	2	CD14 Mono._.COVID19_28205_0556	35447	LOC100507387	Exonic
5	176235045	176235545	8	B intermediate._.Control_HIP023	3071	SIMC1	Distal
5	176237239	176237739	2	B naive._.COVID19_55650_0132d0	877	SIMC1	Promoter
5	176238004	176238504	14	CD4 TCM._.COVID19_28205_0564d0	112	SIMC1	Promoter
5	176307896	176308396	4	CD16 Mono._.Control_HIP043	53821	KIAA1191	Intronic
5	176355427	176355927	2	CD8 TEM._.COVID19_28205_0557	6290	KIAA1191	Exonic
5	176359430	176359930	2	CD8 TEM._.Control_EV08	2287	KIAA1191	Exonic
5	176360940	176361440	4	B naive._.Control_EV08	777	KIAA1191	Exonic
5	176361585	176362085	19	NK._.COVID19_55650_0052	132	KIAA1191	Exonic
5	176362276	176362776	5	CD8 TEM._.COVID19_55650_0132d0	557	KIAA1191	Promoter
5	176362839	176363339	2	B naive._.Control_HIP044	1120	KIAA1191	Promoter
5	176365097	176365597	10	CD14 Mono._.COVID19_55650_0086	120	ARL10	Promoter
5	176365693	176366193	4	CD4 TCM._.Control_HIP043	474	ARL10	Intronic
5	176372102	176372602	15	CD14 Mono._.COVID19_55650_0052	4405	MIR1271	Exonic
5	176373297	176373797	8	B intermediate._.Control_HIP043	5600	MIR1271	Exonic
5	176379828	176380328	5	B intermediate._.Control_HIP043	8668	HIGD2A	Exonic
5	176387844	176388344	11	CD14 Mono._.COVID19_55650_0086	652	HIGD2A	Promoter
5	176388789	176389289	8	CD16 Mono._.Control_HIP002	63	NOP16	Promoter
5	176389381	176389881	4	CD8 TEM._.COVID19_55650_0132d0	655	NOP16	Promoter
5	176390516	176391016	2	CD4 TCM._.COVID19_28205_0558	1790	NOP16	Promoter
5	176391942	176392442	3	CD16 Mono._.Control_HIP015	3216	NOP16	Intronic
5	176392451	176392951	2	CD16 Mono._.COVID19_55650_0083	3725	NOP16	Exonic
5	176404352	176404852	2	CD8 TEM._.COVID19_28205_0557	11966	CLTB	Intronic
5	176406654	176407154	2	NK._.COVID19_55650_0055	9664	CLTB	Intronic
5	176413400	176413900	4	CD4 TCM._.Control_HIP044	2918	CLTB	Intronic
5	176414068	176414568	2	NK._.Control_HIP043	2250	CLTB	Intronic
5	176414600	176415100	3	CD8 TEM._.COVID19_28205_0564d0	1718	CLTB	Intronic
5	176415135	176415635	6	CD4 TCM._.Other	1183	CLTB	Intronic
5	176415667	176416167	7	CD4 TCM._.COVID19_55650_0066d7	651	CLTB	Intronic
5	176416370	176416870	19	CD4 TCM._.Other	50	CLTB	Promoter
5	176422128	176422628	2	CD16 Mono._.COVID19_55650_0083	5808	CLTB	Distal
5	176436570	176437070	6	CD8 TEM._.COVID19_28205_0557	10807	FAF2	Distal
5	176437076	176437576	4	CD8 TEM._.COVID19_28205_0564d0	10301	FAF2	Distal
5	176441327	176441827	2	CD14 Mono._.COVID19_28205_0556	6050	FAF2	Distal
5	176446126	176446626	4	CD14 Mono._.Other	1251	FAF2	Promoter
5	176446976	176447476	12	CD14 Mono._.Control_EV08	401	FAF2	Promoter
5	176447490	176447990	16	CD14 Mono._.COVID19_55650_0067	111	FAF2	Exonic
5	176448033	176448533	10	B intermediate._.Control_HIP045	654	FAF2	Intronic
5	176448586	176449086	16	CD14 Mono._.COVID19_55650_0052	1207	FAF2	Intronic
5	176457116	176457616	2	CD8 TEM._.COVID19_28205_0557	9737	FAF2	Intronic
5	176466487	176466987	11	CD14 Mono._.COVID19_55650_0066d7	19108	FAF2	Intronic
5	176508692	176509192	2	B intermediate._.COVID19_28205_0556	29082	RNF44	Exonic
5	176514575	176515075	9	B naive._.COVID19_55650_0132d0	23199	RNF44	Distal
5	176515329	176515829	2	CD4 TCM._.COVID19_55650_0067	22445	RNF44	Distal
5	176517204	176517704	4	NK_CD56bright._.Control_HIP044	20570	RNF44	Distal
5	176527237	176527737	3	CD8 TEM._.Control_HIP023	10537	RNF44	Exonic
5	176528301	176528801	2	CD8 TEM._.COVID19_28205_0564d0	9473	RNF44	Exonic
5	176529199	176529699	6	B intermediate._.Other	8575	RNF44	Intronic
5	176529812	176530312	15	NK._.Control_HIP023	7962	RNF44	Exonic
5	176530449	176530949	6	CD4 TCM._.COVID19_28205_0564d0	7325	RNF44	Exonic
5	176531094	176531594	11	CD8 TEM._.COVID19_28205_0564d0	6680	RNF44	Intronic
5	176531954	176532454	2	CD8 TEM._.COVID19_28205_0564d0	5820	RNF44	Exonic
5	176532739	176533239	2	NK._.COVID19_55650_0067	5035	RNF44	Intronic
5	176533771	176534271	21	CD8 TEM._.Control_EV08	4003	RNF44	Intronic
5	176534324	176534824	8	CD14 Mono._.COVID19_55650_0067	3450	RNF44	Intronic
5	176535142	176535642	20	CD8 TEM._.COVID19_28205_0564d0	2632	RNF44	Intronic
5	176535662	176536162	9	CD8 TEM._.COVID19_55650_0066d7	2112	RNF44	Intronic
5	176536411	176536911	21	CD8 TEM._.COVID19_28205_0564d0	1363	RNF44	Intronic
5	176537211	176537711	21	CD8 TEM._.COVID19_28205_0564d0	563	RNF44	Intronic
5	176537712	176538212	4	NK_CD56bright._.Control_HIP043	62	RNF44	Promoter
5	176538650	176539150	3	NK._.COVID19_28205_0555d0	874	RNF44	Promoter
5	176539329	176539829	4	NK._.COVID19_28205_0555d0	1553	RNF44	Promoter
5	176540177	176540677	3	CD4 TCM._.COVID19_28205_0558	2083	CDHR2	Distal
5	176540891	176541391	18	CD8 TEM._.COVID19_55650_0083	1369	CDHR2	Promoter
5	176541737	176542237	21	CD8 TEM._.COVID19_28205_0564d0	523	CDHR2	Promoter
5	176542240	176542740	9	B intermediate._.Control_HIP045	20	CDHR2	Promoter
5	176542785	176543285	7	CD4 TCM._.COVID19_28205_0564d0	523	CDHR2	Intronic
5	176543326	176543826	20	CD8 TEM._.Control_EV08	1064	CDHR2	Exonic
5	176543871	176544371	9	CD4 Naive._.Control_HIP043	1609	CDHR2	Intronic
5	176544409	176544909	2	CD4 Naive._.Control_HIP043	2147	CDHR2	Intronic
5	176545917	176546417	4	CD14 Mono._.COVID19_55650_0067	3655	CDHR2	Intronic
5	176547076	176547576	5	CD14 Mono._.Control_EV08	4814	CDHR2	Intronic
5	176547758	176548258	19	CD14 Mono._.COVID19_28205_0556	5496	CDHR2	Intronic
5	176548792	176549292	8	CD14 Mono._.COVID19_28205_0564d0	6530	CDHR2	Intronic
5	176549857	176550357	3	CD8 TEM._.Other	7595	CDHR2	Intronic
5	176550412	176550912	18	CD14 Mono._.Control_HIP043	8150	CDHR2	Intronic
5	176554225	176554725	2	CD8 TEM._.COVID19_55650_0132d0	11963	CDHR2	Intronic
5	176554821	176555321	13	CD14 Mono._.COVID19_55650_0052	12559	CDHR2	Intronic
5	176555732	176556232	3	CD14 Mono._.COVID19_55650_0066d7	13470	CDHR2	Intronic
5	176559610	176560110	5	CD8 TEM._.Control_HIP023	17348	CDHR2	Intronic
5	176560358	176560858	4	CD4 Naive._.Control_HIP045	18096	CDHR2	Intronic
5	176573954	176574454	12	NK._.Control_HIP023	31692	CDHR2	Intronic
5	176578256	176578756	10	CD4 TCM._.Control_HIP023	31626	GPRIN1	Exonic
5	176596190	176596690	7	CD4 TCM._.Other	13692	GPRIN1	Exonic
5	176596762	176597262	14	CD4 TCM._.COVID19_28205_0558	13120	GPRIN1	Exonic
5	176599269	176599769	2	B naive._.Control_HIP023	10613	GPRIN1	Exonic
5	176606393	176606893	2	NK._.Control_HIP045	3489	GPRIN1	Intronic
5	176606933	176607433	2	CD8 TEM._.Other	2949	GPRIN1	Intronic
5	176608254	176608754	2	CD14 Mono._.COVID19_28205_0556	1628	GPRIN1	Intronic
5	176609310	176609810	5	B naive._.COVID19_55650_0067	572	GPRIN1	Intronic
5	176609881	176610381	6	B intermediate._.COVID19_28205_0558	1	GPRIN1	Promoter
5	176611506	176612006	2	CD4 TCM._.Other	1622	GPRIN1	Promoter
5	176619117	176619617	18	CD8 TEM._.COVID19_55650_0066d7	9233	GPRIN1	Distal
5	176620421	176620921	11	CD14 Mono._.COVID19_55650_0052	8828	MIR4281	Exonic
5	176621970	176622470	2	CD8 TEM._.Control_HIP023	7279	MIR4281	Intronic
5	176628332	176628832	2	CD14 Mono._.COVID19_28205_0556	917	MIR4281	Intronic
5	176629651	176630151	2	CD4 Naive._.COVID19_28205_0558	400	MIR4281	Promoter
5	176630319	176630819	8	CD8 TEM._.Control_HIP023	12	SNCB	Promoter
5	176631006	176631506	2	CD4 TCM._.COVID19_28205_0556	573	EIF4E1B	Promoter
5	176633525	176634025	4	B intermediate._.Control_HIP043	3092	EIF4E1B	Intronic
5	176641254	176641754	2	CD4 TCM._.COVID19_28205_0555d2	5882	TSPAN17	Intronic
5	176644365	176644865	3	CD14 Mono._.Control_HIP045	2771	TSPAN17	Intronic
5	176645643	176646143	2	NK._.COVID19_55650_0086	1493	TSPAN17	Promoter
5	176646228	176646728	5	CD8 TEM._.COVID19_28205_0564d0	908	TSPAN17	Promoter
5	176647049	176647549	22	CD14 Mono._.Control_HIP043	87	TSPAN17	Promoter
5	176647586	176648086	7	CD4 TCM._.COVID19_55650_0066d7	448	TSPAN17	Intronic
5	176648156	176648656	6	CD4 TCM._.COVID19_55650_0067	1018	TSPAN17	Intronic
5	176648750	176649250	15	NK._.COVID19_55650_0066d7	1612	TSPAN17	Intronic
5	176650571	176651071	2	CD4 TCM._.Control_HIP023	3433	TSPAN17	Intronic
5	176653330	176653830	18	CD8 TEM._.COVID19_55650_0067	6192	TSPAN17	Exonic
5	176654299	176654799	4	CD4 TCM._.Control_HIP043	7161	TSPAN17	Exonic
5	176655135	176655635	2	CD4 TCM._.Other	7997	TSPAN17	Intronic
5	176655824	176656324	2	CD4 TCM._.COVID19_28205_0556	8686	TSPAN17	Intronic
5	176657137	176657637	2	CD14 Mono._.COVID19_28205_0556	9999	TSPAN17	Exonic
5	176657967	176658467	17	CD14 Mono._.COVID19_55650_0086	10829	TSPAN17	Exonic
5	176658847	176659347	2	pDC._.Rep2	11709	TSPAN17	Distal
5	176660719	176661219	18	CD14 Mono._.COVID19_55650_0083	13581	TSPAN17	Distal
5	176667439	176667939	2	CD4 TCM._.Other	20301	TSPAN17	Distal
5	176674801	176675301	13	NK._.Control_HIP002	27663	TSPAN17	Distal
5	176699914	176700414	2	B naive._.Control_HIP023	43040	LINC01574	Distal
5	176723424	176723924	4	NK_CD56bright._.Control_HIP043	19530	LINC01574	Distal
5	176725557	176726057	2	NK_CD56bright._.Other	17397	LINC01574	Distal
5	176726706	176727206	3	NK_CD56bright._.Control_HIP043	16248	LINC01574	Distal
5	176745584	176746084	2	NK_CD56bright._.Control_HIP043	2628	LINC01574	Distal
5	176774241	176774741	3	CD14 Mono._.COVID19_55650_0055	31285	LINC01574	Distal
5	176810198	176810698	5	CD4 TCM._.Control_EV08	28	UNC5A	Promoter
5	176812143	176812643	2	CD8 TEM._.COVID19_28205_0564d0	1915	UNC5A	Intronic
5	176812769	176813269	2	CD8 TEM._.COVID19_28205_0564d0	2541	UNC5A	Intronic
5	176818313	176818813	8	CD4 TCM._.Control_EV08	8085	UNC5A	Intronic
5	176820412	176820912	2	NK._.Control_HIP023	10184	UNC5A	Intronic
5	176837577	176838077	5	CD16 Mono._.Control_HIP002	27349	UNC5A	Intronic
5	176863140	176863640	2	CD16 Mono._.Control_HIP015	35941	HK3	Intronic
5	176864069	176864569	2	CD14 Mono._.COVID19_28205_0558	35012	HK3	Intronic
5	176869974	176870474	2	CD4 TCM._.COVID19_28205_0564d0	29107	HK3	Intronic
5	176870565	176871065	3	CD8 TEM._.COVID19_55650_0066d0	28516	HK3	Intronic
5	176871856	176872356	2	CD8 TEM._.COVID19_55650_0066d7	27225	HK3	Intronic
5	176872369	176872869	2	CD8 TEM._.COVID19_55650_0066d0	26712	HK3	Intronic
5	176875358	176875858	2	CD14 Mono._.COVID19_55650_0052	23723	HK3	Intronic
5	176875975	176876475	3	CD14 Mono._.COVID19_55650_0066d7	23106	HK3	Intronic
5	176879603	176880103	2	CD16 Mono._.Control_HIP002	19478	HK3	Exonic
5	176880120	176880620	2	CD16 Mono._.COVID19_55650_0083	18961	HK3	Exonic
5	176893379	176893879	4	CD14 Mono._.COVID19_55650_0052	5702	HK3	Intronic
5	176894496	176894996	5	CD14 Mono._.Control_EV08	4585	HK3	Intronic
5	176895268	176895768	20	CD14 Mono._.Control_HIP015	3813	HK3	Intronic
5	176895802	176896302	11	CD14 Mono._.COVID19_55650_0083	3279	HK3	Intronic
5	176897137	176897637	4	CD14 Mono._.COVID19_55650_0066d7	1944	HK3	Intronic
5	176899163	176899663	8	CD16 Mono._.Control_HIP023	80	HK3	Promoter
5	176900154	176900654	4	CD14 Mono._.COVID19_55650_0083	1071	HK3	Promoter
5	176901119	176901619	2	CD16 Mono._.COVID19_55650_0083	2036	HK3	Distal
5	176901738	176902238	21	CD14 Mono._.Other	2655	HK3	Distal
5	176903281	176903781	4	CD14 Mono._.COVID19_28205_0558	4198	HK3	Distal
5	176908910	176909410	6	CD16 Mono._.Other	9827	HK3	Intronic
5	176927697	176928197	2	CD14 Mono._.COVID19_55650_0055	28614	HK3	Intronic
5	176934305	176934805	15	NK._.COVID19_28205_0555d0	35222	HK3	Intronic
5	176934824	176935324	5	NK._.Control_HIP023	35741	HK3	Intronic
5	176959022	176959522	8	CD8 TEM._.COVID19_28205_0557	59939	HK3	Intronic
5	176985458	176985958	9	B intermediate._.Control_HIP043	36924	UIMC1	Intronic
5	176994518	176995018	21	CD14 Mono._.COVID19_55650_0057	27864	UIMC1	Intronic
5	176995801	176996301	7	CD16 Mono._.COVID19_55650_0083	26581	UIMC1	Intronic
5	176996342	176996842	5	B naive._.COVID19_55650_0067	26040	UIMC1	Intronic
5	176998162	176998662	6	CD14 Mono._.COVID19_55650_0055	24220	UIMC1	Intronic
5	177000274	177000774	11	CD14 Mono._.COVID19_28205_0556	22108	UIMC1	Intronic
5	177004915	177005415	2	B intermediate._.COVID19_55650_0066d7	17467	UIMC1	Intronic
5	177005649	177006149	18	CD14 Mono._.COVID19_55650_0132d0	16733	UIMC1	Intronic
5	177006587	177007087	21	CD8 TEM._.COVID19_55650_0066d0	15795	UIMC1	Intronic
5	177021641	177022141	2	CD8 TEM._.COVID19_55650_0066d0	741	UIMC1	Promoter
5	177022428	177022928	19	NK._.Control_EV08	17	ZNF346	Promoter
5	177023150	177023650	12	CD8 TEM._.COVID19_55650_0132d0	703	ZNF346	Promoter
5	177023700	177024200	2	CD14 Mono._.COVID19_55650_0086	1253	ZNF346	Promoter
5	177035038	177035538	2	NK._.COVID19_28205_0555d0	12591	ZNF346	Intronic
5	177070744	177071244	8	B intermediate._.Control_HIP043	15891	FGFR4	Intronic
5	177071488	177071988	9	B intermediate._.COVID19_55650_0066d7	15147	FGFR4	Intronic
5	177085851	177086351	2	CD8 TEM._.COVID19_55650_0066d0	784	FGFR4	Promoter
5	177086900	177087400	16	CD4 TCM._.COVID19_28205_0564d0	263	FGFR4	Intronic
5	177089683	177090183	7	CD8 TEM._.Control_HIP045	3046	FGFR4	Exonic
5	177094362	177094862	2	CD4 Naive._.COVID19_28205_0559	7725	FGFR4	Intronic
5	177095287	177095787	3	NK._.COVID19_28205_0555d0	8650	FGFR4	Exonic
5	177095934	177096434	2	CD4 TCM._.Control_HIP043	9297	FGFR4	Intronic
5	177098079	177098579	3	NK._.Control_HIP023	11442	FGFR4	Distal
5	177109981	177110481	2	CD14 Mono._.COVID19_55650_0055	22793	NSD1	Distal
5	177111803	177112303	6	B intermediate._.COVID19_28205_0558	20971	NSD1	Distal
5	177113858	177114358	6	CD16 Mono._.Control_HIP002	18916	NSD1	Distal
5	177114479	177114979	6	CD16 Mono._.Control_HIP043	18295	NSD1	Distal
5	177116793	177117293	21	CD14 Mono._.Control_HIP044	15981	NSD1	Distal
5	177123807	177124307	7	B naive._.Control_EV08	8967	NSD1	Distal
5	177124346	177124846	2	Plasmablast._.1	8428	NSD1	Distal
5	177128511	177129011	8	CD14 Mono._.Control_HIP043	4263	NSD1	Distal
5	177129069	177129569	4	B intermediate._.Control_HIP043	3705	NSD1	Distal
5	177129709	177130209	2	CD4 TCM._.COVID19_55650_0055	3065	NSD1	Distal
5	177130239	177130739	2	CD4 TCM._.COVID19_55650_0083	2535	NSD1	Distal
5	177131049	177131549	4	NK._.COVID19_55650_0086	1725	NSD1	Promoter
5	177131860	177132360	4	CD8 TEM._.COVID19_28205_0559	914	NSD1	Promoter
5	177132776	177133276	12	CD4 TCM._.COVID19_28205_0555d2	0	NSD1	Promoter
5	177133542	177134042	10	B naive._.COVID19_55650_0132d0	766	NSD1	Intronic
5	177134179	177134679	12	NK._.Control_HIP023	1403	NSD1	Intronic
5	177134762	177135262	7	CD4 TCM._.COVID19_28205_0558	1986	NSD1	Intronic
5	177136361	177136861	2	CD4 TCM._.COVID19_55650_0066d7	3585	NSD1	Intronic
5	177148446	177148946	2	CD16 Mono._.Control_HIP023	15670	NSD1	Intronic
5	177157814	177158314	9	B intermediate._.Control_HIP043	25038	NSD1	Intronic
5	177159362	177159862	7	B intermediate._.Control_HIP043	26586	NSD1	Intronic
5	177166025	177166525	2	CD14 Mono._.COVID19_28205_0556	33249	NSD1	Intronic
5	177173435	177173935	2	CD14 Mono._.COVID19_55650_0057	40659	NSD1	Intronic
5	177183785	177184285	4	CD16 Mono._.Control_HIP002	51009	NSD1	Intronic
5	177198728	177199228	2	Plasmablast._.1	65952	NSD1	Intronic
5	177208783	177209283	2	CD16 Mono._.COVID19_55650_0083	76007	NSD1	Intronic
5	177291072	177291572	4	B intermediate._.Control_HIP045	12451	PRELID1	Intronic
5	177295846	177296346	2	pDC._.Rep2	7677	PRELID1	Exonic
5	177296531	177297031	9	NK._.COVID19_28205_0555d0	6992	PRELID1	Exonic
5	177298814	177299314	3	CD16 Mono._.Other	4709	PRELID1	Exonic
5	177299440	177299940	2	CD4 TCM._.COVID19_55650_0066d7	4083	PRELID1	Exonic
5	177300232	177300732	22	CD14 Mono._.Control_HIP044	3291	PRELID1	Distal
5	177300765	177301265	4	CD8 TEM._.COVID19_55650_0066d7	2758	PRELID1	Distal
5	177301484	177301984	3	CD4 TCM._.COVID19_28205_0556	2039	PRELID1	Exonic
5	177302321	177302821	4	B intermediate._.Control_HIP043	1202	PRELID1	Promoter
5	177302942	177303442	9	NK._.COVID19_55650_0066d7	581	PRELID1	Promoter
5	177303502	177304002	19	NK._.Control_HIP023	21	PRELID1	Promoter
5	177304004	177304504	11	NK._.COVID19_28205_0555d0	479	PRELID1	Intronic
5	177304597	177305097	9	CD14 Mono._.COVID19_28205_0556	1072	PRELID1	Exonic
5	177305979	177306479	3	CD14 Mono._.COVID19_55650_0067	2454	PRELID1	Exonic
5	177306893	177307393	8	CD16 Mono._.Control_HIP044	3368	PRELID1	Exonic
5	177307867	177308367	5	NK._.Control_EV08	3752	RAB24	Intronic
5	177309613	177310113	16	CD4 TCM._.COVID19_28205_0558	2006	RAB24	Intronic
5	177310131	177310631	3	CD8 TEM._.COVID19_28205_0556	1488	RAB24	Intronic
5	177310745	177311245	2	Plasmablast._.COVID19_28205_0558	874	RAB24	Exonic
5	177311325	177311825	7	CD14 Mono._.COVID19_55650_0052	294	RAB24	Intronic
5	177312121	177312621	8	CD16 Mono._.COVID19_55650_0083	385	MXD3	Promoter
5	177312623	177313123	15	CD14 Mono._.Other	115	MXD3	Promoter
5	177313817	177314317	3	CD4 TCM._.COVID19_28205_0556	1309	MXD3	Promoter
5	177317800	177318300	14	CD4 TCM._.Other	5292	MXD3	Distal
5	177319884	177320384	2	cDC2._.Rep2	7376	MXD3	Distal
5	177320813	177321313	15	CD14 Mono._.Control_EV08	8305	MXD3	Distal
5	177323851	177324351	2	CD14 Mono._.Control_HIP023	11343	MXD3	Distal
5	177327519	177328019	19	NK._.COVID19_28205_0556	15011	MXD3	Distal
5	177328209	177328709	6	NK._.COVID19_55650_0052	15701	MXD3	Distal
5	177329913	177330413	2	NK_CD56bright._.Control_HIP043	17405	MXD3	Distal
5	177331357	177331857	3	NK_CD56bright._.Control_HIP043	18849	MXD3	Exonic
5	177331913	177332413	5	B naive._.Control_EV08	19405	MXD3	Exonic
5	177332667	177333167	2	CD8 TEM._.COVID19_55650_0132d0	18934	LMAN2	Intronic
5	177335458	177335958	2	B naive._.Control_HIP023	16143	LMAN2	Intronic
5	177336088	177336588	6	CD8 TEM._.COVID19_55650_0132d0	15513	LMAN2	Intronic
5	177338989	177339489	4	NK_CD56bright._.Control_HIP043	12612	LMAN2	Intronic
5	177350647	177351147	3	CD14 Mono._.COVID19_55650_0066d7	954	LMAN2	Intronic
5	177351150	177351650	13	NK._.COVID19_55650_0067	451	LMAN2	Exonic
5	177351675	177352175	21	CD8 TEM._.COVID19_55650_0132d0	72	LMAN2	Promoter
5	177352234	177352734	2	B naive._.Control_EV08	631	LMAN2	Promoter
5	177354619	177355119	8	CD14 Mono._.COVID19_55650_0086	2967	RGS14	Distal
5	177355730	177356230	12	CD14 Mono._.Other	1856	RGS14	Promoter
5	177356926	177357426	4	CD8 TEM._.COVID19_55650_0132d0	660	RGS14	Promoter
5	177357584	177358084	22	CD14 Mono._.COVID19_55650_0066d7	2	RGS14	Promoter
5	177358633	177359133	6	CD4 TCM._.Other	1045	RGS14	Intronic
5	177359610	177360110	2	CD4 TCM._.COVID19_55650_0083	2022	RGS14	Intronic
5	177360898	177361398	2	CD14 Mono._.COVID19_55650_0066d7	3310	RGS14	Intronic
5	177361636	177362136	19	CD14 Mono._.Control_EV08	4048	RGS14	Intronic
5	177362498	177362998	13	CD4 TCM._.Control_EV08	4910	RGS14	Intronic
5	177363072	177363572	19	CD8 TEM._.COVID19_55650_0052	5484	RGS14	Intronic
5	177369005	177369505	11	CD4 TCM._.COVID19_55650_0083	9979	SLC34A1	Intronic
5	177369633	177370133	2	B naive._.Control_HIP044	9351	SLC34A1	Intronic
5	177370152	177370652	2	CD8 TEM._.COVID19_55650_0066d0	8832	SLC34A1	Intronic
5	177370737	177371237	15	CD4 TCM._.COVID19_28205_0556	8247	SLC34A1	Exonic
5	177371620	177372120	2	CD8 TEM._.Control_HIP023	7364	SLC34A1	Intronic
5	177372215	177372715	8	CD8 TEM._.COVID19_55650_0132d0	6769	SLC34A1	Exonic
5	177372904	177373404	3	NK._.COVID19_28205_0559	6080	SLC34A1	Distal
5	177377906	177378406	2	CD14 Mono._.Control_HIP015	1078	SLC34A1	Promoter
5	177379272	177379772	9	CD14 Mono._.COVID19_55650_0066d7	286	SLC34A1	Intronic
5	177382573	177383073	4	CD4 Naive._.COVID19_28205_0558	3587	SLC34A1	Intronic
5	177383643	177384143	2	CD14 Mono._.Control_HIP045	4657	SLC34A1	Intronic
5	177385222	177385722	2	pDC._.Rep2	6236	SLC34A1	Intronic
5	177387689	177388189	2	CD8 TEM._.Control_HIP023	8703	SLC34A1	Exonic
5	177388619	177389119	2	CD8 TEM._.Control_HIP023	9633	SLC34A1	Intronic
5	177389322	177389822	19	CD4 TCM._.COVID19_28205_0564d0	10336	SLC34A1	Intronic
5	177389834	177390334	8	CD4 TCM._.COVID19_55650_0066d7	10551	PFN3	Exonic
5	177390477	177390977	17	CD4 TCM._.Other	9908	PFN3	Intronic
5	177391254	177391754	2	CD4 TCM._.Control_EV08	9131	PFN3	Intronic
5	177392407	177392907	2	CD4 TCM._.COVID19_28205_0564d0	7978	PFN3	Intronic
5	177393188	177393688	16	CD14 Mono._.COVID19_55650_0055	7197	PFN3	Intronic
5	177400989	177401489	2	B intermediate._.COVID19_55650_0066d7	602	PFN3	Promoter
5	177402407	177402907	13	CD4 TCM._.Control_HIP023	546	GRK6	Promoter
5	177403126	177403626	10	CD4 TCM._.Other	171	GRK6	Exonic
5	177403637	177404137	19	CD8 TEM._.Control_EV08	682	GRK6	Exonic
5	177404246	177404746	22	CD14 Mono._.COVID19_55650_0086	1291	GRK6	Exonic
5	177405206	177405706	4	CD14 Mono._.COVID19_28205_0564d0	2251	GRK6	Intronic
5	177405779	177406279	21	CD14 Mono._.Control_HIP023	2824	GRK6	Exonic
5	177410476	177410976	15	NK._.COVID19_28205_0555d0	1149	F12	Promoter
5	177412513	177413013	20	CD8 TEM._.COVID19_28205_0559	3186	F12	Intronic
5	177415745	177416245	12	CD14 Mono._.COVID19_55650_0132d0	6418	F12	Intronic
5	177416339	177416839	22	CD14 Mono._.COVID19_55650_0083	7012	F12	Intronic
5	177417056	177417556	3	CD14 Mono._.COVID19_55650_0066d7	7729	F12	Intronic
5	177419571	177420071	16	CD14 Mono._.Control_HIP023	10244	F12	Intronic
5	177425519	177426019	16	CD4 TCM._.COVID19_55650_0083	16192	F12	Intronic
5	177426176	177426676	9	CD4 Naive._.COVID19_28205_0556	16849	F12	Intronic
5	177426966	177427466	16	CD8 TEM._.COVID19_28205_0557	17639	F12	Intronic
5	177427931	177428431	12	CD4 TCM._.COVID19_28205_0558	18263	PRR7	Intronic
5	177428640	177429140	6	CD14 Mono._.COVID19_55650_0066d7	17554	PRR7	Intronic
5	177429226	177429726	8	CD16 Mono._.Other	16968	PRR7	Intronic
5	177430033	177430533	7	CD4 TCM._.COVID19_55650_0086	16161	PRR7	Intronic
5	177430841	177431341	7	B naive._.Control_EV08	15353	PRR7	Intronic
5	177431389	177431889	10	B naive._.COVID19_55650_0067	14805	PRR7	Intronic
5	177431955	177432455	5	B naive._.COVID19_55650_0052	14239	PRR7	Intronic
5	177434302	177434802	12	CD4 TCM._.Control_EV08	11892	PRR7	Intronic
5	177434807	177435307	4	NK_CD56bright._.Control_HIP044	11387	PRR7	Exonic
5	177436167	177436667	2	CD14 Mono._.Other	10027	PRR7	Exonic
5	177438320	177438820	2	B naive._.Control_EV08	7874	PRR7	Exonic
5	177440255	177440755	15	CD4 TCM._.Control_EV08	5939	PRR7	Intronic
5	177443385	177443885	4	CD14 Mono._.COVID19_55650_0067	2809	PRR7	Intronic
5	177444097	177444597	5	CD14 Mono._.Control_EV08	2097	PRR7	Intronic
5	177444663	177445163	17	CD4 TCM._.Other	1531	PRR7	Promoter
5	177445452	177445952	13	CD4 TCM._.Control_EV08	742	PRR7	Promoter
5	177446496	177446996	19	CD4 TCM._.Control_EV08	300	PRR7	Intronic
5	177447099	177447599	6	B intermediate._.COVID19_55650_0066d7	349	PRR7-AS1	Intronic
5	177447777	177448277	19	CD14 Mono._.COVID19_55650_0066d7	327	PRR7-AS1	Promoter
5	177449088	177449588	4	CD4 TCM._.COVID19_28205_0556	1638	PRR7-AS1	Promoter
5	177451724	177452224	3	CD4 TCM._.Control_HIP023	4274	PRR7-AS1	Intronic
5	177452241	177452741	3	CD4 TCM._.COVID19_28205_0558	4791	PRR7-AS1	Intronic
5	177453020	177453520	2	CD8 TEM._.Control_HIP023	5570	PRR7-AS1	Intronic
5	177453774	177454274	2	pDC._.Rep1	6324	PRR7-AS1	Exonic
5	177454391	177454891	17	CD4 TCM._.COVID19_55650_0083	6941	PRR7-AS1	Intronic
5	177455271	177455771	18	CD4 TCM._.Control_HIP023	7821	PRR7-AS1	Intronic
5	177456255	177456755	10	B naive._.COVID19_55650_0067	8805	PRR7-AS1	Distal
5	177457538	177458038	22	CD14 Mono._.COVID19_55650_0132d0	10088	PRR7-AS1	Exonic
5	177458424	177458924	3	CD4 TCM._.Control_EV08	10974	PRR7-AS1	Exonic
5	177458932	177459432	4	CD8 TEM._.COVID19_55650_0132d0	11482	PRR7-AS1	Exonic
5	177459667	177460167	2	CD14 Mono._.COVID19_55650_0067	12217	PRR7-AS1	Intronic
5	177460362	177460862	3	B intermediate._.COVID19_55650_0066d7	12912	PRR7-AS1	Exonic
5	177462208	177462708	21	CD14 Mono._.Control_HIP015	11942	DBN1	Intronic
5	177463211	177463711	4	CD14 Mono._.COVID19_55650_0052	10939	DBN1	Intronic
5	177466140	177466640	2	NK._.Control_HIP045	8010	DBN1	Intronic
5	177468335	177468835	2	CD14 Mono._.COVID19_28205_0558	5815	DBN1	Exonic
5	177469404	177469904	2	NK._.Control_HIP023	4746	DBN1	Intronic
5	177470008	177470508	3	CD4 Naive._.COVID19_28205_0556	4142	DBN1	Intronic
5	177470788	177471288	2	CD8 TEM._.COVID19_28205_0564d0	3362	DBN1	Intronic
5	177471499	177471999	15	CD14 Mono._.COVID19_55650_0067	2651	DBN1	Intronic
5	177472714	177473214	14	NK._.Control_HIP023	1436	DBN1	Exonic
5	177473415	177473915	5	NK._.Control_HIP023	735	DBN1	Exonic
5	177474245	177474745	2	CD8 TEM._.COVID19_28205_0564d0	93	DBN1	Promoter
5	177475116	177475616	2	CD4 TCM._.COVID19_28205_0564d0	964	DBN1	Promoter
5	177476662	177477162	2	CD4 TCM._.Other	2510	DBN1	Distal
5	177479180	177479680	8	CD16 Mono._.Other	5028	DBN1	Distal
5	177479752	177480252	5	CD14 Mono._.COVID19_55650_0132d0	5600	DBN1	Distal
5	177481554	177482054	2	CD4 TCM._.Control_HIP044	7402	DBN1	Distal
5	177482626	177483126	3	CD14 Mono._.COVID19_28205_0556	8474	DBN1	Distal
5	177483200	177483700	2	NK._.Control_HIP044	9048	DBN1	Exonic
5	177484485	177484985	2	NK._.Control_HIP002	10333	DBN1	Intronic
5	177487886	177488386	3	CD14 Mono._.COVID19_55650_0066d7	9469	PDLIM7	Exonic
5	177490345	177490845	3	CD14 Mono._.COVID19_55650_0055	7010	PDLIM7	Intronic
5	177491364	177491864	3	CD4 TCM._.Control_EV08	5991	PDLIM7	Intronic
5	177492657	177493157	2	CD4 TCM._.Control_EV08	4698	PDLIM7	Exonic
5	177494170	177494670	8	CD16 Mono._.COVID19_55650_0052	3185	PDLIM7	Intronic
5	177495263	177495763	13	CD14 Mono._.COVID19_55650_0067	2092	PDLIM7	Intronic
5	177495979	177496479	6	CD14 Mono._.Control_HIP015	1376	PDLIM7	Intronic
5	177496674	177497174	14	CD14 Mono._.COVID19_28205_0564d0	681	PDLIM7	Intronic
5	177497432	177497932	21	CD14 Mono._.COVID19_55650_0057	75	PDLIM7	Promoter
5	177497949	177498449	9	CD4 TCM._.COVID19_28205_0564d0	592	PDLIM7	Promoter
5	177500883	177501383	18	CD14 Mono._.COVID19_55650_0132d0	3526	PDLIM7	Distal
5	177502032	177502532	8	B intermediate._.Control_HIP043	4675	PDLIM7	Exonic
5	177503808	177504308	2	CD14 Mono._.COVID19_55650_0132d0	6451	PDLIM7	Exonic
5	177507147	177507647	4	B intermediate._.COVID19_28205_0558	3876	DOK3	Intronic
5	177507801	177508301	20	CD14 Mono._.COVID19_28205_0556	3222	DOK3	Intronic
5	177508729	177509229	7	B intermediate._.Control_HIP043	2294	DOK3	Exonic
5	177509373	177509873	20	CD14 Mono._.COVID19_55650_0086	1650	DOK3	Exonic
5	177510052	177510552	7	CD14 Mono._.Control_EV08	971	DOK3	Exonic
5	177510569	177511069	22	CD14 Mono._.COVID19_55650_0055	454	DOK3	Intronic
5	177511088	177511588	16	CD14 Mono._.COVID19_28205_0555d0	63	DOK3	Promoter
5	177516315	177516815	14	CD14 Mono._.COVID19_55650_0055	903	DDX41	Intronic
5	177516824	177517324	8	CD16 Mono._.Control_HIP023	394	DDX41	Exonic
5	177517363	177517863	5	NK._.Control_HIP044	143	DDX41	Promoter
5	177521393	177521893	2	CD4 TCM._.COVID19_28205_0558	4173	DDX41	Intronic
5	177545345	177545845	21	CD14 Mono._.COVID19_55650_0083	8945	FAM193B	Intronic
5	177546299	177546799	21	CD14 Mono._.COVID19_55650_0132d0	7991	FAM193B	Intronic
5	177550028	177550528	2	CD14 Mono._.Control_HIP015	4262	FAM193B	Intronic
5	177553009	177553509	2	CD4 TCM._.COVID19_28205_0556	1281	FAM193B	Exonic
5	177553730	177554230	8	NK._.COVID19_55650_0086	560	FAM193B	Exonic
5	177554363	177554863	19	CD4 TCM._.Control_HIP044	71	FAM193B	Promoter
5	177555430	177555930	2	CD4 Naive._.Control_HIP023	1138	FAM193B	Promoter
5	177556955	177557455	6	CD4 TCM._.COVID19_28205_0558	2663	FAM193B	Distal
5	177561188	177561688	8	CD14 Mono._.COVID19_55650_0066d7	6896	FAM193B	Distal
5	177581505	177582005	3	NK._.Control_HIP023	10402	TMED9	Distal
5	177591902	177592402	18	CD4 TCM._.COVID19_55650_0067	5	TMED9	Promoter
5	177592483	177592983	8	CD14 Mono._.COVID19_55650_0132d0	574	TMED9	Intronic
5	177593369	177593869	2	B naive._.Control_EV08	1460	TMED9	Exonic
5	177598392	177598892	2	CD8 TEM._.Control_EV08	1457	B4GALT7	Promoter
5	177599177	177599677	16	CD8 TEM._.COVID19_55650_0132d0	672	B4GALT7	Promoter
5	177599827	177600327	15	CD4 TCM._.COVID19_55650_0086	22	B4GALT7	Promoter
5	177600362	177600862	12	CD14 Mono._.COVID19_55650_0066d7	511	B4GALT7	Intronic
5	177601543	177602043	2	B naive._.COVID19_55650_0067	1692	B4GALT7	Intronic
5	177607390	177607890	8	B naive._.Control_HIP044	7539	B4GALT7	Exonic
5	177609740	177610240	2	B naive._.COVID19_55650_0132d0	9889	B4GALT7	Exonic
5	177610812	177611312	2	CD4 Naive._.Control_HIP023	10961	B4GALT7	Distal
5	177812259	177812759	3	CD8 TEM._.Control_HIP023	29110	FAM153A	Distal
5	177812801	177813301	2	CD8 TEM._.COVID19_28205_0564d0	29652	FAM153A	Distal
5	177826041	177826541	2	CD4 TCM._.COVID19_55650_0066d7	42892	FAM153A	Distal
5	177837252	177837752	3	CD4 Naive._.Other	54103	FAM153A	Distal
5	177871508	177872008	5	B naive._.Control_EV08	88359	FAM153A	Distal
5	177875506	177876006	3	CD4 TCM._.COVID19_28205_0556	92357	FAM153A	Distal
5	177938849	177939349	2	CD4 TCM._.COVID19_55650_0086	57142	PROP1	Distal
5	177944233	177944733	3	B intermediate._.Control_HIP043	51758	PROP1	Distal
5	177945852	177946352	6	B intermediate._.Other	50139	PROP1	Distal
5	177949074	177949574	4	B intermediate._.COVID19_55650_0066d7	46917	PROP1	Distal
5	177982029	177982529	2	CD4 Naive._.Control_HIP044	13962	PROP1	Distal
5	178006471	178006971	2	NK._.Control_HIP002	315	FAM153C	Intronic
5	178046698	178047198	4	B intermediate._.Control_HIP045	40542	FAM153C	Exonic
5	178061938	178062438	9	B naive._.Control_HIP023	51254	N4BP3	Distal
5	178068354	178068854	4	B intermediate._.Control_HIP023	44838	N4BP3	Distal
5	178069878	178070378	5	B intermediate._.COVID19_55650_0067	43314	N4BP3	Distal
5	178075299	178075799	2	CD4 TCM._.COVID19_55650_0067	37893	N4BP3	Distal
5	178076083	178076583	14	CD4 TCM._.COVID19_55650_0083	37109	N4BP3	Distal
5	178094342	178094842	2	CD4 Naive._.Control_HIP045	18850	N4BP3	Distal
5	178106883	178107383	2	B intermediate._.Control_HIP023	6309	N4BP3	Distal
5	178107414	178107914	3	CD8 TEM._.COVID19_55650_0132d0	5778	N4BP3	Distal
5	178107925	178108425	2	CD8 TEM._.COVID19_28205_0564d0	5267	N4BP3	Distal
5	178108858	178109358	17	CD14 Mono._.Other	4334	N4BP3	Distal
5	178110195	178110695	2	B naive._.Control_HIP023	2997	N4BP3	Distal
5	178111931	178112431	2	CD8 TEM._.COVID19_55650_0066d0	1261	N4BP3	Promoter
5	178113257	178113757	15	NK._.Control_EV08	63	N4BP3	Promoter
5	178113915	178114415	3	B intermediate._.COVID19_28205_0558	721	N4BP3	Intronic
5	178114470	178114970	19	NK._.COVID19_55650_0067	1276	N4BP3	Intronic
5	178114982	178115482	19	NK._.COVID19_55650_0132d0	1788	N4BP3	Intronic
5	178115656	178116156	9	CD8 TEM._.COVID19_55650_0066d0	2462	N4BP3	Intronic
5	178116440	178116940	4	NK_CD56bright._.Control_HIP043	3246	N4BP3	Intronic
5	178117009	178117509	2	NK_CD56bright._.Control_HIP043	3815	N4BP3	Intronic
5	178117934	178118434	2	CD8 TEM._.COVID19_28205_0564d0	4740	N4BP3	Intronic
5	178119504	178120004	2	CD14 Mono._.Control_HIP002	6310	N4BP3	Exonic
5	178120832	178121332	18	CD8 TEM._.Other	7638	N4BP3	Intronic
5	178121544	178122044	2	pDC._.Rep2	8350	N4BP3	Exonic
5	178122109	178122609	3	CD8 TEM._.COVID19_28205_0564d0	8636	RMND5B	Exonic
5	178122993	178123493	2	CD4 TCM._.COVID19_55650_0083	7752	RMND5B	Exonic
5	178125395	178125895	2	CD14 Mono._.COVID19_55650_0067	5350	RMND5B	Exonic
5	178130717	178131217	19	CD8 TEM._.COVID19_28205_0564d0	28	RMND5B	Promoter
5	178131582	178132082	3	CD4 TCM._.COVID19_55650_0066d7	835	RMND5B	Intronic
5	178145916	178146416	8	B intermediate._.COVID19_55650_0052	7800	NHP2	Exonic
5	178148404	178148904	2	CD8 TEM._.Control_HIP023	5312	NHP2	Exonic
5	178153039	178153539	3	CD4 TCM._.Control_EV08	677	NHP2	Exonic
5	178153733	178154233	22	CD14 Mono._.COVID19_28205_0556	15	NHP2	Promoter
5	178154496	178154996	2	CD4 TCM._.COVID19_55650_0067	778	NHP2	Promoter
5	178155787	178156287	3	NK._.Control_EV08	2069	NHP2	Distal
5	178160138	178160638	2	pDC._.Rep2	6420	NHP2	Distal
5	178164116	178164616	18	CD4 TCM._.Other	10398	NHP2	Distal
5	178170491	178170991	2	CD8 TEM._.Other	16773	NHP2	Distal
5	178182248	178182748	10	CD14 Mono._.COVID19_55650_0066d7	22008	HNRNPAB	Distal
5	178186299	178186799	7	CD14 Mono._.COVID19_55650_0067	17957	HNRNPAB	Distal
5	178193167	178193667	13	NK._.COVID19_28205_0558	11089	HNRNPAB	Distal
5	178193994	178194494	4	CD8 TEM._.COVID19_55650_0083	10262	HNRNPAB	Distal
5	178196170	178196670	7	NK._.Control_HIP002	8086	HNRNPAB	Distal
5	178201824	178202324	11	CD14 Mono._.Control_HIP015	2432	HNRNPAB	Distal
5	178203694	178204194	4	CD4 TCM._.COVID19_28205_0564d0	562	HNRNPAB	Promoter
5	178204211	178204711	9	CD4 Naive._.COVID19_28205_0559	45	HNRNPAB	Promoter
5	178205185	178205685	15	NK._.COVID19_55650_0083	927	HNRNPAB	Intronic
5	178205800	178206300	10	CD8 TEM._.COVID19_55650_0067	1542	HNRNPAB	Intronic
5	178206306	178206806	11	CD8 TEM._.Control_EV08	2048	HNRNPAB	Intronic
5	178207066	178207566	4	CD4 TCM._.Control_HIP044	2808	HNRNPAB	Intronic
5	178207963	178208463	4	CD4 TCM._.COVID19_55650_0083	3705	HNRNPAB	Intronic
5	178208477	178208977	5	CD4 TCM._.Control_EV08	4219	HNRNPAB	Exonic
5	178209927	178210427	3	CD8 TEM._.COVID19_55650_0066d0	5669	HNRNPAB	Exonic
5	178210432	178210932	2	CD8 TEM._.COVID19_55650_0066d0	6174	HNRNPAB	Exonic
5	178211305	178211805	3	CD4 TCM._.COVID19_55650_0067	7047	HNRNPAB	Exonic
5	178212330	178212830	4	CD8 TEM._.Control_HIP045	8072	HNRNPAB	Intronic
5	178214385	178214885	2	CD4 TCM._.COVID19_55650_0067	10127	HNRNPAB	Intronic
5	178215517	178216017	2	NK._.COVID19_28205_0555d0	11259	HNRNPAB	Exonic
5	178216110	178216610	5	CD14 Mono._.COVID19_55650_0066d7	11852	HNRNPAB	Exonic
5	178221409	178221909	6	CD14 Mono._.Control_HIP043	11131	PHYKPL	Intronic
5	178223171	178223671	2	CD14 Mono._.COVID19_28205_0556	9369	PHYKPL	Exonic
5	178227227	178227727	2	CD14 Mono._.Control_HIP015	5313	PHYKPL	Intronic
5	178229858	178230358	2	CD4 TCM._.Control_HIP044	2682	PHYKPL	Exonic
5	178230932	178231432	2	NK._.Control_EV08	1608	PHYKPL	Intronic
5	178231536	178232036	6	CD8 TEM._.COVID19_55650_0066d7	1004	PHYKPL	Exonic
5	178232371	178232871	15	CD4 TCM._.COVID19_55650_0083	169	PHYKPL	Exonic
5	178232989	178233489	7	CD4 TCM._.COVID19_55650_0066d7	447	PHYKPL	Promoter
5	178234044	178234544	3	CD4 TCM._.COVID19_55650_0083	1502	PHYKPL	Promoter
5	178234939	178235439	11	CD4 TCM._.COVID19_55650_0066d7	2397	PHYKPL	Distal
5	178236703	178237203	14	NK._.COVID19_28205_0555d0	4161	PHYKPL	Distal
5	178237329	178237829	8	CD14 Mono._.COVID19_55650_0067	4787	PHYKPL	Distal
5	178237843	178238343	2	NK_CD56bright._.Other	5301	PHYKPL	Exonic
5	178238669	178239169	11	NK._.Control_EV08	6127	PHYKPL	Intronic
5	178239222	178239722	15	NK._.COVID19_55650_0067	6680	PHYKPL	Intronic
5	178239888	178240388	12	CD14 Mono._.Other	7346	PHYKPL	Intronic
5	178240578	178241078	2	CD4 Naive._.Control_HIP043	8036	PHYKPL	Intronic
5	178241081	178241581	10	CD8 TEM._.COVID19_28205_0556	8539	PHYKPL	Intronic
5	178241623	178242123	12	CD14 Mono._.Other	9081	PHYKPL	Intronic
5	178242327	178242827	3	CD8 TEM._.COVID19_55650_0132d0	9785	PHYKPL	Intronic
5	178243093	178243593	2	CD8 TEM._.COVID19_55650_0132d0	10551	PHYKPL	Intronic
5	178243653	178244153	2	CD8 TEM._.COVID19_55650_0132d0	11111	PHYKPL	Intronic
5	178244559	178245059	5	CD14 Mono._.Control_HIP015	12017	PHYKPL	Intronic
5	178246660	178247160	2	pDC._.Rep1	14118	PHYKPL	Intronic
5	178247678	178248178	2	pDC._.Rep1	15136	PHYKPL	Intronic
5	178249054	178249554	16	NK._.COVID19_55650_0052	16512	PHYKPL	Intronic
5	178249561	178250061	17	NK._.COVID19_28205_0555d0	17019	PHYKPL	Intronic
5	178250902	178251402	2	CD16 Mono._.Control_HIP015	18360	PHYKPL	Intronic
5	178257050	178257550	2	NK._.Control_HIP023	24508	PHYKPL	Intronic
5	178278650	178279150	3	CD4 TCM._.COVID19_28205_0564d0	46108	PHYKPL	Intronic
5	178279893	178280393	18	CD14 Mono._.COVID19_28205_0556	47351	PHYKPL	Intronic
5	178283997	178284497	4	CD14 Mono._.COVID19_55650_0067	51455	PHYKPL	Intronic
5	178297601	178298101	2	NK._.COVID19_28205_0555d0	65059	PHYKPL	Intronic
5	178312125	178312625	3	CD14 Mono._.COVID19_55650_0067	79583	PHYKPL	Intronic
5	178312747	178313247	19	CD14 Mono._.COVID19_55650_0066d7	80205	PHYKPL	Intronic
5	178317641	178318141	7	CD14 Mono._.COVID19_55650_0066d7	85099	PHYKPL	Intronic
5	178323626	178324126	2	B intermediate._.COVID19_28205_0556	91084	PHYKPL	Intronic
5	178324290	178324790	6	B intermediate._.Control_HIP043	91748	PHYKPL	Intronic
5	178328089	178328589	2	CD14 Mono._.Control_HIP015	95547	PHYKPL	Intronic
5	178329767	178330267	10	CD14 Mono._.COVID19_55650_0086	97225	PHYKPL	Intronic
5	178330688	178331188	4	CD14 Mono._.COVID19_55650_0083	98146	PHYKPL	Intronic
5	178333964	178334464	4	CD14 Mono._.Control_HIP045	101422	PHYKPL	Intronic
5	178334840	178335340	12	CD14 Mono._.COVID19_55650_0086	102298	PHYKPL	Intronic
5	178338144	178338644	2	pDC._.Rep1	105602	PHYKPL	Intronic
5	178340162	178340662	14	CD14 Mono._.COVID19_28205_0555d0	107620	PHYKPL	Intronic
5	178350362	178350862	8	CD14 Mono._.COVID19_55650_0066d7	117820	PHYKPL	Intronic
5	178356964	178357464	17	CD14 Mono._.COVID19_55650_0132d0	124422	PHYKPL	Intronic
5	178364043	178364543	3	CD14 Mono._.COVID19_55650_0066d7	131501	PHYKPL	Intronic
5	178373684	178374184	4	CD14 Mono._.COVID19_28205_0556	141142	PHYKPL	Intronic
5	178376877	178377377	5	CD14 Mono._.COVID19_55650_0066d7	144335	PHYKPL	Intronic
5	178385459	178385959	4	CD14 Mono._.COVID19_55650_0067	152917	PHYKPL	Intronic
5	178388380	178388880	10	CD14 Mono._.COVID19_55650_0066d7	155838	PHYKPL	Intronic
5	178393042	178393542	11	CD14 Mono._.COVID19_55650_0066d7	160500	PHYKPL	Intronic
5	178405023	178405523	13	CD14 Mono._.COVID19_55650_0067	172481	PHYKPL	Intronic
5	178411031	178411531	5	CD14 Mono._.COVID19_55650_0066d7	178489	PHYKPL	Intronic
5	178432291	178432791	2	CD4 TCM._.COVID19_55650_0066d0	158013	COL23A1	Intronic
5	178442847	178443347	2	pDC._.Rep2	147457	COL23A1	Intronic
5	178453397	178453897	2	CD14 Mono._.COVID19_55650_0067	136907	COL23A1	Intronic
5	178461062	178461562	19	CD14 Mono._.Control_HIP023	129242	COL23A1	Intronic
5	178462722	178463222	3	CD14 Mono._.COVID19_55650_0066d7	127582	COL23A1	Intronic
5	178464622	178465122	3	CD14 Mono._.Control_HIP002	125682	COL23A1	Intronic
5	178466998	178467498	5	CD14 Mono._.COVID19_55650_0052	123306	COL23A1	Intronic
5	178467643	178468143	8	CD16 Mono._.Other	122661	COL23A1	Intronic
5	178473775	178474275	3	CD14 Mono._.Control_HIP015	116529	COL23A1	Intronic
5	178475363	178475863	3	CD14 Mono._.COVID19_28205_0555d0	114941	COL23A1	Intronic
5	178476517	178477017	6	CD14 Mono._.COVID19_28205_0558	113787	COL23A1	Intronic
5	178477277	178477777	20	CD14 Mono._.COVID19_55650_0067	113027	COL23A1	Intronic
5	178478165	178478665	3	CD16 Mono._.Other	112139	COL23A1	Intronic
5	178483589	178484089	20	CD14 Mono._.COVID19_55650_0132d0	106715	COL23A1	Intronic
5	178486238	178486738	8	CD14 Mono._.Other	104066	COL23A1	Intronic
5	178489246	178489746	2	CD14 Mono._.COVID19_55650_0083	101058	COL23A1	Intronic
5	178491166	178491666	9	CD14 Mono._.Control_HIP015	99138	COL23A1	Intronic
5	178512332	178512832	2	CD14 Mono._.COVID19_28205_0558	77972	COL23A1	Intronic
5	178516734	178517234	2	CD4 TCM._.Other	73570	COL23A1	Intronic
5	178529073	178529573	2	CD14 Mono._.COVID19_28205_0555d0	61231	COL23A1	Intronic
5	178532484	178532984	8	CD14 Mono._.COVID19_28205_0556	57820	COL23A1	Intronic
5	178533076	178533576	7	CD14 Mono._.Control_HIP002	57228	COL23A1	Intronic
5	178535358	178535858	4	CD14 Mono._.COVID19_55650_0055	54946	COL23A1	Intronic
5	178538872	178539372	5	CD14 Mono._.COVID19_28205_0558	51432	COL23A1	Intronic
5	178576764	178577264	6	CD14 Mono._.COVID19_55650_0132d0	13540	COL23A1	Intronic
5	178583743	178584243	2	CD14 Mono._.COVID19_28205_0556	6561	COL23A1	Intronic
5	178589353	178589853	7	CD14 Mono._.COVID19_55650_0066d7	951	COL23A1	Intronic
5	178590014	178590514	2	CD4 Naive._.Other	290	COL23A1	Exonic
5	178590567	178591067	13	CD14 Mono._.COVID19_55650_0067	261	COL23A1	Promoter
5	178624258	178624758	3	CD4 TCM._.COVID19_28205_0558	6106	CLK4	Intronic
5	178625113	178625613	4	CD4 TCM._.COVID19_55650_0066d7	5251	CLK4	Intronic
5	178625652	178626152	6	CD4 TCM._.COVID19_55650_0066d7	4712	CLK4	Intronic
5	178626337	178626837	15	CD4 TCM._.Control_EV08	4027	CLK4	Intronic
5	178626852	178627352	17	CD4 TCM._.Control_EV08	3512	CLK4	Exonic
5	178627793	178628293	2	CD8 TEM._.COVID19_55650_0066d0	2571	CLK4	Intronic
5	178628684	178629184	2	NK._.Control_HIP045	1680	CLK4	Intronic
5	178630915	178631415	8	B naive._.Other	549	CLK4	Promoter
5	178632286	178632786	3	B naive._.Control_HIP023	1920	CLK4	Promoter
5	178637320	178637820	7	CD16 Mono._.Control_HIP015	6954	CLK4	Distal
5	178644781	178645281	6	CD14 Mono._.COVID19_55650_0067	14415	CLK4	Distal
5	178649515	178650015	8	CD16 Mono._.Control_HIP023	19149	CLK4	Distal
5	178650116	178650616	2	CD16 Mono._.Control_HIP023	19750	CLK4	Distal
5	178668554	178669054	6	CD16 Mono._.Control_HIP044	38188	CLK4	Distal
5	178672584	178673084	3	B naive._.COVID19_55650_0067	42218	CLK4	Distal
5	178677513	178678013	8	CD14 Mono._.Control_HIP015	47147	CLK4	Distal
5	178683938	178684438	4	CD16 Mono._.Control_HIP015	46513	ZNF354A	Distal
5	178688951	178689451	3	CD14 Mono._.COVID19_55650_0067	41500	ZNF354A	Distal
5	178695587	178696087	7	CD14 Mono._.COVID19_55650_0083	34864	ZNF354A	Distal
5	178729711	178730211	5	B intermediate._.COVID19_55650_0066d7	740	ZNF354A	Intronic
5	178730550	178731050	21	CD8 TEM._.COVID19_55650_0052	97	ZNF354A	Promoter
5	178731489	178731989	10	CD14 Mono._.Other	1036	ZNF354A	Promoter
5	178776190	178776690	3	CD14 Mono._.COVID19_55650_0055	45737	ZNF354A	Distal
5	178777535	178778035	13	CD14 Mono._.Control_HIP002	47082	ZNF354A	Distal
5	178788425	178788925	2	CD14 Mono._.COVID19_55650_0055	57972	ZNF354A	Distal
5	178790231	178790731	5	CD14 Mono._.Control_HIP015	59778	ZNF354A	Distal
5	178803977	178804477	2	CD14 Mono._.Control_HIP023	55725	ZNF354B	Distal
5	178839306	178839806	13	CD14 Mono._.Control_HIP002	20396	ZNF354B	Distal
5	178859679	178860179	18	CD4 TCM._.COVID19_28205_0556	23	ZNF354B	Promoter
5	178860184	178860684	7	CD8 TEM._.COVID19_55650_0066d0	480	ZNF354B	Intronic
5	178895616	178896116	5	CD4 TCM._.COVID19_55650_0086	27	ZFP2	Promoter
5	178896198	178896698	2	NK._.COVID19_55650_0055	553	ZFP2	Intronic
5	178896932	178897432	2	B naive._.COVID19_55650_0067	1287	ZFP2	Intronic
5	178900796	178901296	2	B naive._.COVID19_55650_0067	5151	ZFP2	Intronic
5	178975438	178975938	2	NK._.COVID19_28205_0555d0	19609	GRM6	Distal
5	179023515	179024015	19	CD4 TCM._.COVID19_55650_0083	12	ZNF879	Promoter
5	179024078	179024578	3	CD4 TCM._.COVID19_28205_0564d0	575	ZNF879	Intronic
5	179060072	179060572	17	CD4 TCM._.COVID19_28205_0564d0	92	ZNF354C	Promoter
5	179060842	179061342	4	CD8 TEM._.Control_HIP023	676	ZNF354C	Intronic
5	179142810	179143310	2	CD4 Naive._.COVID19_28205_0559	82644	ZNF354C	Intronic
5	179146138	179146638	3	CD4 Naive._.COVID19_28205_0559	85972	ZNF354C	Intronic
5	179149873	179150373	2	CD8 TEM._.COVID19_55650_0052	89707	ZNF354C	Intronic
5	179166487	179166987	7	CD8 TEM._.COVID19_28205_0564d0	106321	ZNF354C	Intronic
5	179167009	179167509	9	NK._.Other	106843	ZNF354C	Intronic
5	179222157	179222657	2	B naive._.Control_HIP044	123022	ADAMTS2	Intronic
5	179256385	179256885	2	NK._.COVID19_55650_0086	88794	ADAMTS2	Intronic
5	179272413	179272913	2	CD4 TCM._.COVID19_55650_0083	72766	ADAMTS2	Intronic
5	179287110	179287610	2	CD4 TCM._.Control_HIP023	58069	ADAMTS2	Intronic
5	179302487	179302987	2	CD14 Mono._.COVID19_28205_0556	42692	ADAMTS2	Intronic
5	179308812	179309312	2	CD4 TCM._.COVID19_28205_0556	36367	ADAMTS2	Intronic
5	179312406	179312906	2	CD4 TCM._.COVID19_55650_0066d0	32773	ADAMTS2	Intronic
5	179343875	179344375	3	CD14 Mono._.COVID19_28205_0556	1304	ADAMTS2	Exonic
5	179344486	179344986	4	CD14 Mono._.COVID19_55650_0052	693	ADAMTS2	Intronic
5	179345409	179345909	8	CD14 Mono._.COVID19_55650_0055	228	ADAMTS2	Promoter
5	179348894	179349394	3	CD14 Mono._.COVID19_28205_0555d0	3713	ADAMTS2	Distal
5	179352826	179353326	3	CD14 Mono._.COVID19_55650_0052	7645	ADAMTS2	Distal
5	179356477	179356977	4	CD14 Mono._.COVID19_55650_0052	11296	ADAMTS2	Distal
5	179374218	179374718	2	CD4 TCM._.COVID19_28205_0558	29037	ADAMTS2	Distal
5	179393094	179393594	7	CD14 Mono._.COVID19_55650_0052	47913	ADAMTS2	Distal
5	179397365	179397865	4	CD14 Mono._.COVID19_55650_0057	52184	ADAMTS2	Distal
5	179437502	179438002	2	CD14 Mono._.Control_HIP002	92321	ADAMTS2	Distal
5	179475282	179475782	2	CD14 Mono._.Control_EV08	75025	RUFY1	Distal
5	179483776	179484276	2	CD4 TCM._.COVID19_55650_0083	66531	RUFY1	Distal
5	179493933	179494433	6	CD4 TCM._.COVID19_28205_0558	56374	RUFY1	Distal
5	179508035	179508535	7	CD14 Mono._.COVID19_55650_0066d7	42272	RUFY1	Distal
5	179509185	179509685	2	CD14 Mono._.COVID19_28205_0558	41122	RUFY1	Distal
5	179529912	179530412	2	CD4 TCM._.COVID19_55650_0066d7	20395	RUFY1	Distal
5	179530540	179531040	18	NK._.COVID19_55650_0086	19767	RUFY1	Distal
5	179533850	179534350	9	B intermediate._.COVID19_55650_0066d7	16457	RUFY1	Distal
5	179534425	179534925	5	B intermediate._.Control_HIP043	15882	RUFY1	Distal
5	179542751	179543251	2	B intermediate._.Control_HIP044	7556	RUFY1	Distal
5	179543503	179544003	2	B intermediate._.COVID19_55650_0066d7	6804	RUFY1	Distal
5	179544401	179544901	10	B intermediate._.COVID19_55650_0066d7	5906	RUFY1	Distal
5	179545189	179545689	4	B naive._.Control_HIP015	5118	RUFY1	Distal
5	179549748	179550248	5	CD4 TCM._.COVID19_55650_0066d7	559	RUFY1	Promoter
5	179550331	179550831	17	CD4 TCM._.COVID19_55650_0055	22	RUFY1	Promoter
5	179550832	179551332	20	CD8 TEM._.Control_EV08	523	RUFY1	Intronic
5	179553636	179554136	6	CD14 Mono._.COVID19_55650_0067	3327	RUFY1	Intronic
5	179558786	179559286	4	CD16 Mono._.COVID19_55650_0083	8477	RUFY1	Intronic
5	179559388	179559888	22	CD14 Mono._.COVID19_28205_0558	9079	RUFY1	Intronic
5	179562185	179562685	2	CD4 TCM._.Control_HIP044	11876	RUFY1	Intronic
5	179599944	179600444	4	CD16 Mono._.Control_HIP015	3546	LOC101928445	Intronic
5	179603183	179603683	2	CD8 TEM._.Control_HIP045	307	LOC101928445	Intronic
5	179606144	179606644	2	B intermediate._.Control_HIP045	2652	LOC101928445	Exonic
5	179606968	179607468	3	CD14 Mono._.COVID19_55650_0055	3476	LOC101928445	Exonic
5	179607543	179608043	5	CD14 Mono._.COVID19_55650_0057	4051	LOC101928445	Intronic
5	179608147	179608647	17	CD4 TCM._.COVID19_55650_0066d0	4655	LOC101928445	Exonic
5	179608891	179609391	3	CD8 TEM._.COVID19_55650_0066d0	5399	LOC101928445	Intronic
5	179609707	179610207	5	CD4 TCM._.COVID19_55650_0067	6215	LOC101928445	Exonic
5	179610435	179610935	4	CD8 TEM._.COVID19_55650_0066d0	6943	LOC101928445	Distal
5	179611732	179612232	5	CD8 TEM._.Control_EV08	8240	LOC101928445	Distal
5	179612880	179613380	4	NK._.Control_HIP023	9388	LOC101928445	Distal
5	179613520	179614020	10	CD4 TCM._.COVID19_28205_0564d0	10028	LOC101928445	Distal
5	179614032	179614532	5	CD4 TCM._.COVID19_28205_0558	10540	LOC101928445	Exonic
5	179614663	179615163	2	CD4 TCM._.COVID19_55650_0067	11171	LOC101928445	Exonic
5	179615247	179615747	5	CD8 TEM._.Control_HIP043	11755	LOC101928445	Exonic
5	179615835	179616335	6	CD8 TEM._.COVID19_55650_0066d7	12343	LOC101928445	Exonic
5	179616489	179616989	2	CD8 TEM._.COVID19_55650_0066d0	12997	LOC101928445	Exonic
5	179618090	179618590	4	NK._.Control_HIP023	14598	LOC101928445	Exonic
5	179619053	179619553	5	CD4 TCM._.COVID19_55650_0086	15480	HNRNPH1	Exonic
5	179620216	179620716	5	CD4 TCM._.COVID19_28205_0558	14317	HNRNPH1	Intronic
5	179620955	179621455	9	CD4 TCM._.COVID19_28205_0558	13578	HNRNPH1	Exonic
5	179621503	179622003	6	CD4 TCM._.COVID19_28205_0558	13030	HNRNPH1	Intronic
5	179622604	179623104	19	NK._.COVID19_55650_0132d0	11929	HNRNPH1	Exonic
5	179623600	179624100	10	B naive._.COVID19_55650_0132d0	10933	HNRNPH1	Exonic
5	179624373	179624873	21	CD14 Mono._.COVID19_55650_0067	10160	HNRNPH1	Exonic
5	179624916	179625416	2	B intermediate._.COVID19_55650_0052	9617	HNRNPH1	Intronic
5	179637796	179638296	4	CD16 Mono._.Other	3261	HNRNPH1	Distal
5	179658563	179659063	13	CD14 Mono._.COVID19_28205_0556	1050	LOC105377763	Intronic
5	179659634	179660134	2	CD8 TEM._.Control_HIP023	2121	LOC105377763	Intronic
5	179668342	179668842	15	CD8 TEM._.COVID19_28205_0564d0	10035	CANX	Distal
5	179670324	179670824	5	CD14 Mono._.COVID19_28205_0555d2	8053	CANX	Distal
5	179676581	179677081	2	CD8 TEM._.COVID19_28205_0564d0	1796	CANX	Promoter
5	179677691	179678191	10	CD8 TEM._.Control_HIP045	686	CANX	Promoter
5	179678338	179678838	10	B naive._.COVID19_55650_0132d0	39	CANX	Promoter
5	179679012	179679512	18	CD8 TEM._.COVID19_28205_0564d0	633	CANX	Exonic
5	179679965	179680465	3	CD14 Mono._.COVID19_55650_0057	758	CBY3	Intronic
5	179680521	179681021	2	CD14 Mono._.COVID19_55650_0083	202	CBY3	Intronic
5	179694401	179694901	4	CD14 Mono._.COVID19_55650_0067	13676	CBY3	Intronic
5	179696563	179697063	3	CD16 Mono._.Control_HIP043	15838	CBY3	Intronic
5	179697080	179697580	2	CD4 TCM._.COVID19_28205_0558	16355	CBY3	Intronic
5	179697910	179698410	8	CD4 Naive._.COVID19_28205_0559	17185	CBY3	Intronic
5	179698616	179699116	22	CD14 Mono._.Other	17891	CBY3	Intronic
5	179699127	179699627	12	CD4 TCM._.COVID19_55650_0083	18402	CBY3	Intronic
5	179699907	179700407	19	CD14 Mono._.COVID19_55650_0083	19182	CBY3	Intronic
5	179700415	179700915	5	CD14 Mono._.COVID19_55650_0067	19690	CBY3	Intronic
5	179702395	179702895	3	CD14 Mono._.COVID19_55650_0066d7	21670	CBY3	Intronic
5	179709187	179709687	9	CD14 Mono._.COVID19_28205_0555d0	23412	MAML1	Intronic
5	179727060	179727560	10	CD14 Mono._.Control_EV08	5539	MAML1	Intronic
5	179730800	179731300	4	CD14 Mono._.COVID19_55650_0067	1799	MAML1	Promoter
5	179731899	179732399	13	CD14 Mono._.Other	700	MAML1	Promoter
5	179732529	179733029	10	B intermediate._.COVID19_55650_0052	70	MAML1	Promoter
5	179733216	179733716	10	CD14 Mono._.COVID19_55650_0067	615	MAML1	Intronic
5	179734457	179734957	2	CD8 TEM._.Control_EV08	1856	MAML1	Intronic
5	179738689	179739189	6	CD14 Mono._.COVID19_55650_0067	6088	MAML1	Intronic
5	179747769	179748269	21	CD14 Mono._.COVID19_55650_0086	15168	MAML1	Intronic
5	179752794	179753294	2	CD14 Mono._.COVID19_55650_0055	20193	MAML1	Intronic
5	179754005	179754505	2	CD16 Mono._.Other	21404	MAML1	Intronic
5	179755049	179755549	2	NK._.COVID19_55650_0066d7	22448	MAML1	Intronic
5	179759041	179759541	17	CD14 Mono._.COVID19_55650_0066d7	26440	MAML1	Intronic
5	179759812	179760312	12	CD14 Mono._.COVID19_55650_0083	27211	MAML1	Intronic
5	179760536	179761036	11	CD14 Mono._.COVID19_55650_0086	27935	MAML1	Intronic
5	179761960	179762460	15	CD14 Mono._.COVID19_28205_0556	29359	MAML1	Intronic
5	179763100	179763600	6	B intermediate._.COVID19_28205_0558	30499	MAML1	Intronic
5	179765394	179765894	19	CD14 Mono._.COVID19_55650_0067	28335	LTC4S	Exonic
5	179766182	179766682	6	CD14 Mono._.COVID19_55650_0067	27547	LTC4S	Exonic
5	179767003	179767503	6	CD14 Mono._.COVID19_55650_0055	26726	LTC4S	Intronic
5	179767656	179768156	8	CD14 Mono._.COVID19_55650_0067	26073	LTC4S	Intronic
5	179768458	179768958	4	CD14 Mono._.COVID19_55650_0055	25271	LTC4S	Intronic
5	179769227	179769727	13	CD14 Mono._.COVID19_28205_0555d2	24502	LTC4S	Intronic
5	179769804	179770304	9	CD14 Mono._.COVID19_55650_0086	23925	LTC4S	Intronic
5	179772281	179772781	15	CD14 Mono._.COVID19_28205_0555d0	21448	LTC4S	Intronic
5	179775709	179776209	6	CD14 Mono._.COVID19_28205_0558	18020	LTC4S	Exonic
5	179776347	179776847	12	CD14 Mono._.COVID19_28205_0558	17382	LTC4S	Exonic
5	179777826	179778326	19	CD14 Mono._.COVID19_55650_0067	15903	LTC4S	Intronic
5	179780328	179780828	17	CD14 Mono._.COVID19_28205_0555d2	13401	LTC4S	Intronic
5	179791874	179792374	6	CD14 Mono._.COVID19_28205_0557	1855	LTC4S	Promoter
5	179792687	179793187	3	CD16 Mono._.Control_HIP023	1042	LTC4S	Promoter
5	179793619	179794119	18	CD14 Mono._.COVID19_55650_0052	110	LTC4S	Promoter
5	179794463	179794963	3	CD8 TEM._.COVID19_28205_0564d0	732	LTC4S	Exonic
5	179794983	179795483	5	CD4 TCM._.COVID19_28205_0556	1252	LTC4S	Exonic
5	179796061	179796561	20	CD14 Mono._.COVID19_28205_0557	2034	MIR1229	Exonic
5	179796628	179797128	2	B naive._.Other	1467	MIR1229	Distal
5	179801782	179802282	21	CD14 Mono._.COVID19_55650_0132d0	3685	MIR1229	Exonic
5	179802433	179802933	2	NK._.Control_HIP023	3714	SQSTM1	Exonic
5	179803028	179803528	2	CD4 TCM._.COVID19_55650_0055	3119	SQSTM1	Intronic
5	179803868	179804368	19	CD14 Mono._.COVID19_55650_0067	2279	SQSTM1	Intronic
5	179804658	179805158	4	CD4 TCM._.COVID19_55650_0055	1489	SQSTM1	Promoter
5	179806049	179806549	13	NK._.Control_HIP023	98	SQSTM1	Promoter
5	179806687	179807187	9	B intermediate._.Other	14	MGAT4B	Promoter
5	179807263	179807763	5	CD8 TEM._.Control_HIP023	560	MGAT4B	Promoter
5	179808290	179808790	5	CD14 Mono._.COVID19_55650_0066d7	1587	MGAT4B	Promoter
5	179809537	179810037	2	NK._.COVID19_55650_0066d7	2834	MGAT4B	Intronic
5	179811121	179811621	21	CD14 Mono._.Control_HIP044	4418	MGAT4B	Intronic
5	179817037	179817537	10	CD14 Mono._.COVID19_55650_0083	10334	MGAT4B	Intronic
5	179817686	179818186	2	NK._.Control_EV08	10983	MGAT4B	Intronic
5	179818294	179818794	5	CD14 Mono._.COVID19_55650_0066d7	11591	MGAT4B	Intronic
5	179818841	179819341	22	CD14 Mono._.COVID19_55650_0066d7	12138	MGAT4B	Intronic
5	179819348	179819848	15	CD14 Mono._.COVID19_55650_0067	12645	MGAT4B	Intronic
5	179820012	179820512	6	CD14 Mono._.COVID19_28205_0558	13309	MGAT4B	Exonic
5	179820569	179821069	19	NK._.COVID19_28205_0555d0	13866	MGAT4B	Exonic
5	179821600	179822100	21	CD14 Mono._.COVID19_28205_0556	14897	MGAT4B	Intronic
5	179822178	179822678	4	NK._.COVID19_55650_0132d0	15475	MGAT4B	Intronic
5	179822761	179823261	2	NK._.Control_HIP023	16058	MGAT4B	Exonic
5	179823863	179824363	2	CD14 Mono._.COVID19_55650_0055	17160	MGAT4B	Intronic
5	179824366	179824866	2	CD4 TCM._.COVID19_55650_0066d7	17663	MGAT4B	Intronic
5	179825507	179826007	3	NK._.Control_HIP023	18804	MGAT4B	Intronic
5	179826750	179827250	2	B naive._.Control_EV08	20047	MGAT4B	Intronic
5	179827588	179828088	20	CD14 Mono._.COVID19_55650_0083	20885	MGAT4B	Intronic
5	179829044	179829544	2	NK._.Control_EV08	22341	MGAT4B	Intronic
5	179829734	179830234	2	CD8 TEM._.COVID19_55650_0066d0	23031	MGAT4B	Intronic
5	179831971	179832471	4	B intermediate._.COVID19_28205_0558	25268	MGAT4B	Intronic
5	179833976	179834476	2	NK._.COVID19_55650_0067	24786	LOC100996419	Intronic
5	179836045	179836545	2	CD4 TCM._.COVID19_55650_0067	22717	LOC100996419	Exonic
5	179836635	179837135	16	CD4 TCM._.COVID19_28205_0556	22127	LOC100996419	Exonic
5	179837480	179837980	2	B intermediate._.COVID19_55650_0066d7	21282	LOC100996419	Exonic
5	179838073	179838573	2	CD4 TCM._.Control_EV08	20689	LOC100996419	Exonic
5	179840178	179840678	2	CD14 Mono._.COVID19_28205_0556	18584	LOC100996419	Exonic
5	179851652	179852152	2	B naive._.Control_HIP044	7110	LOC100996419	Intronic
5	179852210	179852710	3	B intermediate._.COVID19_28205_0556	6552	LOC100996419	Intronic
5	179852817	179853317	10	B intermediate._.Control_HIP045	5945	LOC100996419	Intronic
5	179858106	179858606	12	CD8 TEM._.COVID19_28205_0557	656	LOC100996419	Promoter
5	179858613	179859113	19	CD4 TCM._.Control_HIP002	149	LOC100996419	Promoter
5	179863106	179863606	2	NK._.Control_HIP023	1182	MRNIP	Promoter
5	179866629	179867129	2	Plasmablast._.COVID19_28205_0558	4705	MRNIP	Exonic
5	179876489	179876989	4	CD16 Mono._.Control_HIP015	14565	MRNIP	Intronic
5	179878231	179878731	2	CD4 TCM._.Control_HIP044	16307	MRNIP	Exonic
5	179900178	179900678	2	CD14 Mono._.Control_HIP015	7430	TBC1D9B	Intronic
5	179905106	179905606	4	CD14 Mono._.COVID19_55650_0067	2502	TBC1D9B	Intronic
5	179906245	179906745	2	pDC._.Rep1	1363	TBC1D9B	Intronic
5	179906908	179907408	7	CD8 TEM._.COVID19_55650_0052	700	TBC1D9B	Intronic
5	179907747	179908247	7	B naive._.Control_EV08	137	TBC1D9B	Promoter
5	179913010	179913510	2	cDC2._.Rep1	5400	TBC1D9B	Exonic
5	179914097	179914597	19	CD14 Mono._.COVID19_28205_0558	6487	TBC1D9B	Exonic
5	179915901	179916401	3	B intermediate._.COVID19_28205_0558	8291	TBC1D9B	Exonic
5	179916929	179917429	6	B intermediate._.COVID19_55650_0066d7	9319	TBC1D9B	Exonic
5	179919582	179920082	2	NK._.COVID19_28205_0555d0	11972	TBC1D9B	Exonic
5	179923423	179923923	18	CD14 Mono._.COVID19_55650_0067	15813	TBC1D9B	Intronic
5	179927772	179928272	6	CD14 Mono._.COVID19_55650_0052	20162	TBC1D9B	Intronic
5	179959595	179960095	13	CD14 Mono._.Control_EV08	51985	TBC1D9B	Intronic
5	179961601	179962101	2	CD14 Mono._.Control_HIP015	53550	MIR340	Intronic
5	179967510	179968010	3	B intermediate._.Control_HIP045	47641	MIR340	Intronic
5	179970958	179971458	21	CD14 Mono._.COVID19_55650_0132d0	44193	MIR340	Intronic
5	179972915	179973415	2	CD8 TEM._.COVID19_28205_0559	42236	MIR340	Intronic
5	179975105	179975605	10	B intermediate._.Control_HIP043	40046	MIR340	Intronic
5	179998382	179998882	4	NK._.COVID19_28205_0558	16769	MIR340	Intronic
5	180006691	180007191	13	NK._.Control_EV08	8460	MIR340	Intronic
5	180007461	180007961	2	pDC._.Rep2	7690	MIR340	Intronic
5	180020113	180020613	14	NK._.Control_HIP044	4960	MIR340	Intronic
5	180024969	180025469	2	CD14 Mono._.COVID19_28205_0556	9816	MIR340	Intronic
5	180026254	180026754	12	CD14 Mono._.COVID19_55650_0083	11101	MIR340	Intronic
5	180034537	180035037	13	CD14 Mono._.COVID19_55650_0132d0	19384	MIR340	Intronic
5	180048844	180049344	2	pDC._.Rep1	23023	RNF130	Intronic
5	180069244	180069744	3	CD4 TCM._.Control_HIP043	2623	RNF130	Intronic
5	180069800	180070300	22	CD14 Mono._.COVID19_55650_0132d0	2067	RNF130	Intronic
5	180070877	180071377	18	CD14 Mono._.COVID19_28205_0555d0	990	RNF130	Intronic
5	180071396	180071896	14	CD14 Mono._.Control_HIP023	471	RNF130	Exonic
5	180071936	180072436	14	CD4 TCM._.COVID19_55650_0086	67	RNF130	Promoter
5	180072491	180072991	5	CD4 TCM._.Control_HIP023	622	RNF130	Promoter
5	180074385	180074885	2	CD16 Mono._.Control_HIP015	2516	RNF130	Distal
5	180078275	180078775	2	pDC._.Rep2	6406	RNF130	Distal
5	180080087	180080587	4	NK._.COVID19_28205_0555d0	8218	RNF130	Distal
5	180080615	180081115	6	NK._.COVID19_28205_0555d0	8746	RNF130	Distal
5	180084888	180085388	9	CD14 Mono._.Other	13019	RNF130	Distal
5	180085847	180086347	7	CD4 Naive._.Other	13978	RNF130	Distal
5	180086778	180087278	15	NK._.Control_HIP044	14909	RNF130	Distal
5	180088432	180088932	2	CD4 TCM._.COVID19_28205_0564d0	16563	RNF130	Distal
5	180089585	180090085	2	CD4 Naive._.COVID19_28205_0556	17716	RNF130	Distal
5	180090381	180090881	9	B naive._.COVID19_55650_0067	18512	RNF130	Distal
5	180093569	180094069	7	CD16 Mono._.Control_HIP023	21700	RNF130	Distal
5	180115665	180116165	2	CD14 Mono._.COVID19_55650_0055	43796	RNF130	Intronic
5	180126958	180127458	4	CD14 Mono._.COVID19_55650_0055	55089	RNF130	Intronic
5	180134018	180134518	4	CD16 Mono._.Control_HIP015	62149	RNF130	Intronic
5	180135050	180135550	5	CD16 Mono._.Other	63181	RNF130	Exonic
5	180137810	180138310	2	CD4 Naive._.Control_HIP044	65941	RNF130	Exonic
5	180140287	180140787	2	CD8 TEM._.COVID19_28205_0564d0	68418	RNF130	Intronic
5	180160768	180161268	7	CD16 Mono._.Control_HIP043	48134	RASGEF1C	Intronic
5	180161927	180162427	6	CD16 Mono._.Control_HIP023	46975	RASGEF1C	Intronic
5	180166156	180166656	9	CD14 Mono._.COVID19_55650_0066d7	42746	RASGEF1C	Intronic
5	180177202	180177702	5	CD14 Mono._.Control_HIP015	31700	RASGEF1C	Intronic
5	180208451	180208951	3	NK._.COVID19_55650_0086	451	RASGEF1C	Intronic
5	180209009	180209509	6	CD4 TCM._.Control_EV08	105	RASGEF1C	Promoter
5	180211244	180211744	2	CD8 TEM._.COVID19_55650_0132d0	2340	RASGEF1C	Distal
5	180271233	180271733	4	CD16 Mono._.Other	20615	MAPK9	Intronic
5	180290806	180291306	4	CD14 Mono._.COVID19_55650_0086	1042	MAPK9	Intronic
5	180291875	180292375	16	CD4 TCM._.COVID19_28205_0558	25	MAPK9	Promoter
5	180292509	180293009	18	CD4 TCM._.Control_EV08	659	MAPK9	Promoter
5	180293397	180293897	10	B intermediate._.COVID19_28205_0558	1547	MAPK9	Promoter
5	180294365	180294865	5	B naive._.Control_EV08	2515	MAPK9	Distal
5	180296753	180297253	4	CD8 TEM._.Control_HIP045	4903	MAPK9	Distal
5	180298202	180298702	2	NK._.Control_HIP023	6352	MAPK9	Distal
5	180311051	180311551	2	CD8 TEM._.Control_HIP023	19201	MAPK9	Intronic
5	180311768	180312268	2	CD8 TEM._.COVID19_28205_0557	19918	MAPK9	Intronic
5	180313683	180314183	11	NK._.COVID19_28205_0555d0	21833	MAPK9	Exonic
5	180315581	180316081	17	CD8 TEM._.Other	23731	MAPK9	Intronic
5	180326923	180327423	2	B intermediate._.Control_HIP045	26213	GFPT2	Intronic
5	180328593	180329093	17	CD8 TEM._.COVID19_55650_0132d0	24543	GFPT2	Intronic
5	180330244	180330744	8	CD8 TEM._.COVID19_55650_0132d0	22892	GFPT2	Intronic
5	180334001	180334501	3	CD16 Mono._.Control_HIP023	19135	GFPT2	Intronic
5	180344115	180344615	10	CD14 Mono._.COVID19_55650_0086	9021	GFPT2	Intronic
5	180349631	180350131	2	CD4 TCM._.Control_HIP044	3505	GFPT2	Intronic
5	180352475	180352975	4	NK._.Control_HIP023	661	GFPT2	Exonic
5	180353206	180353706	17	CD4 TCM._.COVID19_55650_0066d7	68	GFPT2	Promoter
5	180353790	180354290	2	CD8 TEM._.COVID19_28205_0564d0	652	GFPT2	Promoter
5	180354682	180355182	4	CD4 TCM._.Control_HIP044	1544	GFPT2	Promoter
5	180367164	180367664	17	NK._.COVID19_55650_0067	14026	GFPT2	Distal
5	180367954	180368454	4	NK._.COVID19_55650_0086	14816	GFPT2	Distal
5	180372968	180373468	3	NK._.COVID19_28205_0555d0	19830	GFPT2	Distal
5	180373476	180373976	8	CD8 TEM._.COVID19_55650_0132d0	20338	GFPT2	Distal
5	180390805	180391305	4	CD8 TEM._.COVID19_28205_0564d0	37667	GFPT2	Distal
5	180432972	180433472	15	CD8 TEM._.COVID19_28205_0555d0	61189	CNOT6	Distal
5	180463379	180463879	2	CD14 Mono._.Control_HIP002	30782	CNOT6	Distal
5	180470910	180471410	18	CD8 TEM._.COVID19_55650_0132d0	23251	CNOT6	Distal
5	180492592	180493092	2	NK._.COVID19_55650_0086	1569	CNOT6	Promoter
5	180493202	180493702	2	CD4 TCM._.Control_HIP044	959	CNOT6	Promoter
5	180494059	180494559	19	CD4 TCM._.COVID19_28205_0558	102	CNOT6	Promoter
5	180494670	180495170	11	NK._.Control_HIP023	507	CNOT6	Intronic
5	180495750	180496250	2	NK._.COVID19_55650_0086	1587	CNOT6	Intronic
5	180518954	180519454	14	CD14 Mono._.COVID19_28205_0557	24791	CNOT6	Intronic
5	180524247	180524747	2	CD16 Mono._.COVID19_55650_0083	30084	CNOT6	Intronic
5	180525336	180525836	3	CD4 TCM._.COVID19_28205_0564d0	31173	CNOT6	Intronic
5	180562662	180563162	3	CD4 TCM._.COVID19_55650_0066d7	28627	SCGB3A1	Intronic
5	180568858	180569358	2	CD4 Naive._.COVID19_28205_0559	22431	SCGB3A1	Intronic
5	180589687	180590187	2	CD4 TCM._.COVID19_55650_0066d7	1602	SCGB3A1	Distal
5	180605864	180606364	5	CD4 Naive._.COVID19_28205_0559	14573	SCGB3A1	Intronic
5	180609093	180609593	2	CD8 TEM._.COVID19_28205_0564d0	17802	SCGB3A1	Exonic
5	180616482	180616982	2	B naive._.Control_HIP044	25191	SCGB3A1	Intronic
5	180619086	180619586	3	CD4 TCM._.COVID19_55650_0055	27795	SCGB3A1	Exonic
5	180630009	180630509	2	B naive._.Control_HIP023	19364	FLT4	Exonic
5	180647223	180647723	2	NK._.COVID19_55650_0055	2150	FLT4	Intronic
5	180650117	180650617	3	CD4 TCM._.COVID19_55650_0066d7	742	FLT4	Promoter
5	180670497	180670997	6	CD4 Naive._.Control_HIP045	21122	FLT4	Distal
5	180683194	180683694	3	CD4 Naive._.COVID19_28205_0559	33819	FLT4	Distal
5	180684737	180685237	5	CD4 Naive._.Control_HIP044	35362	FLT4	Distal
5	180686928	180687428	2	CD4 TCM._.Other	37553	FLT4	Distal
5	180688639	180689139	6	CD4 Naive._.Control_HIP044	39264	FLT4	Distal
5	180689325	180689825	8	CD4 Naive._.Control_HIP044	39950	FLT4	Distal
5	180689831	180690331	2	CD4 Naive._.COVID19_28205_0559	40456	FLT4	Distal
5	180718683	180719183	4	CD4 TCM._.COVID19_28205_0564d0	21165	OR2Y1	Distal
5	180720388	180720888	7	NK._.COVID19_28205_0556	19460	OR2Y1	Distal
5	180784437	180784937	15	CD8 TEM._.COVID19_55650_0066d0	30964	MGAT1	Distal
5	180787055	180787555	2	CD16 Mono._.Control_HIP015	28346	MGAT1	Exonic
5	180789878	180790378	5	CD14 Mono._.COVID19_55650_0083	25523	MGAT1	Exonic
5	180791453	180791953	2	CD4 Naive._.Control_HIP044	23948	MGAT1	Exonic
5	180797214	180797714	5	CD14 Mono._.COVID19_55650_0066d7	18187	MGAT1	Intronic
5	180799157	180799657	4	CD4 TCM._.COVID19_55650_0067	16244	MGAT1	Intronic
5	180799866	180800366	17	NK._.COVID19_55650_0132d0	15535	MGAT1	Intronic
5	180800461	180800961	3	CD4 TCM._.COVID19_55650_0132d0	14940	MGAT1	Intronic
5	180801649	180802149	3	CD16 Mono._.Other	13752	MGAT1	Intronic
5	180802188	180802688	22	CD14 Mono._.COVID19_28205_0558	13213	MGAT1	Intronic
5	180803068	180803568	2	pDC._.Rep1	12333	MGAT1	Exonic
5	180803670	180804170	22	CD14 Mono._.Control_HIP015	11731	MGAT1	Exonic
5	180804262	180804762	18	CD8 TEM._.Other	11139	MGAT1	Intronic
5	180805053	180805553	13	CD14 Mono._.Control_HIP002	10348	MGAT1	Intronic
5	180806223	180806723	18	CD14 Mono._.COVID19_55650_0052	9178	MGAT1	Intronic
5	180807603	180808103	6	CD14 Mono._.Control_EV08	7798	MGAT1	Intronic
5	180808246	180808746	5	CD4 TCM._.Other	7155	MGAT1	Intronic
5	180808783	180809283	6	CD4 TCM._.Other	6618	MGAT1	Exonic
5	180809351	180809851	12	CD4 TCM._.COVID19_55650_0067	6050	MGAT1	Exonic
5	180809975	180810475	19	CD4 TCM._.Control_EV08	5426	MGAT1	Exonic
5	180810552	180811052	14	CD4 TCM._.Control_EV08	4849	MGAT1	Exonic
5	180811703	180812203	2	CD16 Mono._.Control_HIP015	3698	MGAT1	Intronic
5	180813328	180813828	2	B naive._.Control_HIP043	2073	MGAT1	Intronic
5	180814160	180814660	17	CD14 Mono._.COVID19_55650_0067	1241	MGAT1	Intronic
5	180814854	180815354	2	CD16 Mono._.COVID19_55650_0083	547	MGAT1	Intronic
5	180815393	180815893	2	cDC2._.Rep1	8	MGAT1	Promoter
5	180816417	180816917	3	B intermediate._.Control_HIP043	1014	MGAT1	Promoter
5	180817919	180818419	3	CD14 Mono._.Control_EV08	2516	MGAT1	Distal
5	180820949	180821449	8	CD16 Mono._.COVID19_55650_0083	5546	MGAT1	Distal
5	180821713	180822213	3	CD14 Mono._.COVID19_55650_0083	6310	MGAT1	Distal
5	180824209	180824709	2	CD4 TCM._.COVID19_55650_0067	6497	LINC00847	Distal
5	180826092	180826592	6	CD14 Mono._.Control_EV08	4614	LINC00847	Distal
5	180829127	180829627	6	CD16 Mono._.Other	1579	LINC00847	Promoter
5	180830084	180830584	4	CD4 TCM._.COVID19_55650_0066d0	622	LINC00847	Promoter
5	180830705	180831205	18	CD4 TCM._.COVID19_55650_0083	1	LINC00847	Promoter
5	180831415	180831915	21	CD14 Mono._.COVID19_55650_0086	59	HEIH	Promoter
5	180831962	180832462	2	B intermediate._.COVID19_55650_0066d7	606	HEIH	Promoter
5	180832518	180833018	9	B intermediate._.COVID19_55650_0067	1162	HEIH	Promoter
5	180833222	180833722	5	B intermediate._.Other	1866	HEIH	Promoter
5	180860492	180860992	10	B intermediate._.COVID19_55650_0067	542	ZFP62	Intronic
5	180861071	180861571	9	B intermediate._.Other	35	ZFP62	Promoter
5	180861622	180862122	3	CD8 TEM._.COVID19_55650_0132d0	586	ZFP62	Promoter
5	180863744	180864244	2	CD4 TCM._.Other	2708	ZFP62	Distal
5	180868924	180869424	14	CD14 Mono._.Other	7888	ZFP62	Distal
5	180873797	180874297	20	CD14 Mono._.COVID19_55650_0057	12761	ZFP62	Distal
5	180885888	180886388	2	CD16 Mono._.Control_HIP015	12938	BTNL8	Distal
5	180889340	180889840	7	CD14 Mono._.Control_HIP002	9486	BTNL8	Distal
5	180909297	180909797	3	CD14 Mono._.COVID19_55650_0066d7	10469	BTNL8	Intronic
5	180975267	180975767	10	B naive._.Control_HIP023	13327	BTNL3	Distal
5	180976515	180977015	2	B intermediate._.COVID19_55650_0067	12079	BTNL3	Distal
5	181031943	181032443	2	NK._.Other	8031	BTNL9	Distal
5	181050907	181051407	8	B intermediate._.COVID19_55650_0067	7672	MIR8089	Intronic
5	181052158	181052658	3	B intermediate._.COVID19_55650_0066d7	8923	MIR8089	Intronic
5	181052938	181053438	2	CD8 TEM._.Control_HIP023	9703	MIR8089	Exonic
5	181053663	181054163	5	B naive._.COVID19_55650_0132d0	10428	MIR8089	Exonic
5	181088175	181088675	2	CD14 Mono._.COVID19_28205_0558	36878	OR2V1	Distal
5	181099179	181099679	2	B intermediate._.COVID19_55650_0066d7	25874	OR2V1	Distal
5	181105572	181106072	2	B naive._.Control_HIP023	19481	OR2V1	Distal
5	181115007	181115507	4	B naive._.COVID19_55650_0067	10046	OR2V1	Distal
5	181121924	181122424	4	CD14 Mono._.Control_HIP015	3129	OR2V1	Distal
5	181127957	181128457	2	NK._.COVID19_55650_0067	2902	OR2V1	Distal
5	181149243	181149743	2	NK._.Control_HIP002	5449	OR2V2	Distal
5	181156640	181157140	3	CD4 TCM._.COVID19_55650_0066d7	1946	OR2V2	Distal
5	181157352	181157852	3	CD4 TCM._.COVID19_28205_0556	2658	OR2V2	Distal
5	181159217	181159717	16	CD4 TCM._.Other	4523	OR2V2	Distal
5	181159769	181160269	2	CD8 TEM._.COVID19_28205_0564d0	5075	OR2V2	Distal
5	181160372	181160872	20	CD8 TEM._.COVID19_55650_0066d0	5678	OR2V2	Distal
5	181161145	181161645	17	CD8 TEM._.COVID19_55650_0066d0	6451	OR2V2	Distal
5	181161787	181162287	2	B intermediate._.Control_HIP045	7093	OR2V2	Distal
5	181163549	181164049	7	CD14 Mono._.COVID19_55650_0132d0	8855	OR2V2	Distal
5	181165158	181165658	3	CD4 TCM._.COVID19_55650_0066d7	10464	OR2V2	Distal
5	181166772	181167272	3	CD4 TCM._.COVID19_28205_0558	12078	OR2V2	Distal
5	181167849	181168349	4	CD8 TEM._.COVID19_28205_0564d0	13155	OR2V2	Distal
5	181169338	181169838	3	CD4 TCM._.COVID19_55650_0066d7	14644	OR2V2	Distal
5	181170076	181170576	5	CD14 Mono._.COVID19_55650_0132d0	15382	OR2V2	Distal
6	147859	148359	3	B intermediate._.COVID19_28205_0556	3223	LINC00266-3	Distal
6	148442	148942	2	Plasmablast._.1	3806	LINC00266-3	Distal
6	154098	154598	2	CD14 Mono._.COVID19_55650_0067	9462	LINC00266-3	Distal
6	157192	157692	2	B naive._.COVID19_55650_0067	12556	LINC00266-3	Distal
6	168829	169329	4	CD4 TCM._.Control_EV08	24193	LINC00266-3	Distal
6	180134	180634	2	CD4 TCM._.COVID19_28205_0556	25099	LOC285766	Distal
6	181246	181746	7	B naive._.COVID19_55650_0067	23987	LOC285766	Exonic
6	183571	184071	7	B naive._.COVID19_55650_0067	21662	LOC285766	Intronic
6	184240	184740	7	B naive._.Other	20993	LOC285766	Intronic
6	186363	186863	4	B naive._.COVID19_55650_0067	18870	LOC285766	Intronic
6	187410	187910	3	CD16 Mono._.Other	17823	LOC285766	Intronic
6	188750	189250	20	CD8 TEM._.COVID19_28205_0557	16483	LOC285766	Intronic
6	189325	189825	4	CD8 TEM._.COVID19_55650_0066d7	15908	LOC285766	Exonic
6	190082	190582	11	CD8 TEM._.COVID19_28205_0559	15151	LOC285766	Intronic
6	193962	194462	17	CD8 TEM._.COVID19_55650_0083	11271	LOC285766	Intronic
6	194593	195093	3	CD8 TEM._.COVID19_28205_0556	10640	LOC285766	Intronic
6	195791	196291	7	CD4 Naive._.COVID19_28205_0559	9442	LOC285766	Intronic
6	208268	208768	2	pDC._.Rep2	3033	LOC285766	Distal
6	209307	209807	13	CD4 TCM._.Control_HIP044	4072	LOC285766	Distal
6	215551	216051	19	CD8 TEM._.Control_EV08	10316	LOC285766	Distal
6	216366	216866	2	B intermediate._.COVID19_28205_0556	11131	LOC285766	Distal
6	216988	217488	4	CD14 Mono._.Control_EV08	11753	LOC285766	Distal
6	218200	218700	10	B intermediate._.Control_HIP043	12965	LOC285766	Distal
6	218973	219473	10	B intermediate._.COVID19_55650_0066d7	13738	LOC285766	Distal
6	219832	220332	22	CD14 Mono._.COVID19_55650_0066d7	14597	LOC285766	Distal
6	220585	221085	2	Plasmablast._.1	15350	LOC285766	Distal
6	221887	222387	2	Plasmablast._.COVID19_28205_0558	16652	LOC285766	Distal
6	223780	224280	3	CD14 Mono._.COVID19_55650_0066d7	18545	LOC285766	Distal
6	224324	224824	2	CD4 TCM._.COVID19_28205_0558	19089	LOC285766	Distal
6	225043	225543	19	CD14 Mono._.COVID19_55650_0066d7	19808	LOC285766	Distal
6	225622	226122	3	CD4 Naive._.COVID19_28205_0559	20387	LOC285766	Distal
6	227164	227664	7	B naive._.Control_HIP015	21929	LOC285766	Distal
6	230319	230819	2	Plasmablast._.COVID19_28205_0558	25084	LOC285766	Distal
6	232851	233351	6	CD16 Mono._.Control_HIP002	27616	LOC285766	Distal
6	235973	236473	21	CD8 TEM._.COVID19_55650_0132d0	30738	LOC285766	Distal
6	238976	239476	2	NK._.Control_HIP023	33741	LOC285766	Distal
6	244121	244621	3	CD16 Mono._.Control_HIP015	38886	LOC285766	Distal
6	246354	246854	2	CD14 Mono._.COVID19_55650_0066d7	41119	LOC285766	Distal
6	247278	247778	2	pDC._.Rep2	42043	LOC285766	Distal
6	248030	248530	10	CD14 Mono._.COVID19_55650_0066d7	42795	LOC285766	Distal
6	251863	252363	5	CD14 Mono._.COVID19_55650_0067	39516	DUSP22	Distal
6	252479	252979	2	Plasmablast._.1	38900	DUSP22	Distal
6	253076	253576	17	CD14 Mono._.COVID19_55650_0066d7	38303	DUSP22	Distal
6	255021	255521	4	CD14 Mono._.COVID19_55650_0067	36358	DUSP22	Distal
6	255600	256100	17	CD14 Mono._.COVID19_55650_0067	35779	DUSP22	Distal
6	383359	383859	4	CD14 Mono._.COVID19_28205_0558	8129	IRF4	Distal
6	387252	387752	9	CD14 Mono._.COVID19_55650_0052	4236	IRF4	Distal
6	388466	388966	11	CD14 Mono._.COVID19_55650_0066d7	3022	IRF4	Distal
6	389541	390041	15	CD4 TCM._.Other	1947	IRF4	Promoter
6	390191	390691	2	Plasmablast._.COVID19_28205_0558	1297	IRF4	Promoter
6	390913	391413	7	B naive._.COVID19_55650_0067	575	IRF4	Promoter
6	391495	391995	10	B naive._.COVID19_55650_0067	5	IRF4	Promoter
6	392004	392504	13	CD8 TEM._.COVID19_28205_0558	514	IRF4	Intronic
6	392511	393011	13	CD8 TEM._.Control_EV08	1021	IRF4	Intronic
6	393091	393591	9	CD14 Mono._.COVID19_55650_0067	1601	IRF4	Exonic
6	393867	394367	2	pDC._.Rep1	2377	IRF4	Intronic
6	394815	395315	2	CD14 Mono._.Control_HIP015	3325	IRF4	Intronic
6	395606	396106	4	B naive._.COVID19_55650_0067	4116	IRF4	Exonic
6	398862	399362	2	B naive._.COVID19_55650_0132d0	7372	IRF4	Intronic
6	399842	400342	9	B naive._.COVID19_55650_0067	8352	IRF4	Intronic
6	402874	403374	3	CD4 TCM._.Control_HIP044	11384	IRF4	Intronic
6	403848	404348	8	CD4 TCM._.Control_HIP044	12358	IRF4	Intronic
6	404929	405429	8	B naive._.COVID19_55650_0067	13439	IRF4	Intronic
6	408507	409007	19	CD14 Mono._.Control_HIP015	17017	IRF4	Exonic
6	414482	414982	2	B naive._.COVID19_55650_0067	22992	IRF4	Distal
6	422695	423195	18	NK._.Control_HIP044	31205	IRF4	Distal
6	427182	427682	2	NK._.COVID19_55650_0086	35692	IRF4	Distal
6	431424	431924	3	CD8 TEM._.COVID19_28205_0559	39934	IRF4	Distal
6	432014	432514	5	CD4 TCM._.Other	40524	IRF4	Distal
6	434616	435116	7	B intermediate._.Other	43126	IRF4	Distal
6	444882	445382	16	CD4 TCM._.Control_HIP043	53392	IRF4	Distal
6	445587	446087	2	CD4 TCM._.Control_EV08	54097	IRF4	Distal
6	446626	447126	18	CD4 TCM._.Control_HIP044	55136	IRF4	Distal
6	447216	447716	9	CD4 TCM._.COVID19_28205_0555d2	55726	IRF4	Distal
6	447773	448273	2	CD4 Naive._.COVID19_28205_0559	56283	IRF4	Distal
6	448947	449447	2	CD8 TEM._.COVID19_55650_0132d0	57457	IRF4	Distal
6	455174	455674	2	CD4 TCM._.COVID19_55650_0066d7	63684	IRF4	Distal
6	470611	471111	3	B intermediate._.Other	79121	IRF4	Distal
6	471131	471631	6	B intermediate._.COVID19_55650_0052	79641	IRF4	Distal
6	474705	475205	18	CD8 TEM._.COVID19_28205_0557	83215	IRF4	Distal
6	475335	475835	6	NK._.Control_HIP044	83845	IRF4	Distal
6	475860	476360	2	NK._.COVID19_55650_0055	84370	IRF4	Distal
6	485763	486263	3	B naive._.COVID19_55650_0067	94273	IRF4	Exonic
6	487927	488427	10	B intermediate._.COVID19_55650_0066d7	96437	IRF4	Intronic
6	488972	489472	7	B intermediate._.Control_HIP043	97482	IRF4	Intronic
6	490309	490809	10	B intermediate._.COVID19_55650_0052	98819	IRF4	Intronic
6	491314	491814	8	CD4 TCM._.Control_HIP023	99824	IRF4	Intronic
6	492752	493252	10	CD8 TEM._.Control_HIP023	101262	IRF4	Intronic
6	494342	494842	6	CD4 TCM._.Control_EV08	102852	IRF4	Intronic
6	498059	498559	2	NK._.COVID19_55650_0086	106569	IRF4	Intronic
6	498904	499404	15	NK._.COVID19_55650_0086	107414	IRF4	Intronic
6	499543	500043	16	CD8 TEM._.COVID19_28205_0559	108053	IRF4	Intronic
6	501676	502176	11	CD4 TCM._.COVID19_28205_0558	110186	IRF4	Intronic
6	502249	502749	6	CD8 TEM._.COVID19_55650_0083	110759	IRF4	Intronic
6	506478	506978	2	CD4 Naive._.COVID19_28205_0559	114988	IRF4	Intronic
6	507280	507780	2	CD4 TCM._.Control_HIP044	115790	IRF4	Intronic
6	509556	510056	7	CD4 Naive._.COVID19_28205_0559	118066	IRF4	Intronic
6	510673	511173	2	NK._.COVID19_28205_0558	119183	IRF4	Intronic
6	548499	548999	2	CD8 TEM._.COVID19_55650_0066d7	108213	HUS1B	Intronic
6	561989	562489	3	NK._.COVID19_28205_0559	94723	HUS1B	Intronic
6	593076	593576	8	CD14 Mono._.COVID19_55650_0086	63636	HUS1B	Intronic
6	593717	594217	2	CD4 TCM._.COVID19_28205_0558	62995	HUS1B	Intronic
6	604636	605136	5	B naive._.Control_HIP044	52076	HUS1B	Intronic
6	610915	611415	10	CD14 Mono._.COVID19_55650_0057	45797	HUS1B	Intronic
6	617389	617889	4	CD4 TCM._.Control_HIP043	39323	HUS1B	Intronic
6	631851	632351	2	CD14 Mono._.COVID19_28205_0556	24861	HUS1B	Intronic
6	663757	664257	2	B naive._.Control_HIP044	7043	HUS1B	Intronic
6	667208	667708	8	B naive._.Control_HIP044	10494	HUS1B	Intronic
6	681836	682336	2	CD14 Mono._.COVID19_28205_0556	11024	EXOC2	Intronic
6	683868	684368	2	NK._.COVID19_55650_0066d7	8992	EXOC2	Intronic
6	684735	685235	4	CD14 Mono._.COVID19_55650_0086	8125	EXOC2	Intronic
6	692276	692776	15	CD4 TCM._.COVID19_55650_0083	584	EXOC2	Intronic
6	692904	693404	19	CD4 TCM._.Control_HIP023	42	EXOC2	Promoter
6	693452	693952	4	CD8 TEM._.Control_HIP023	590	EXOC2	Promoter
6	710721	711221	12	NK._.COVID19_28205_0559	17859	EXOC2	Distal
6	711237	711737	21	CD8 TEM._.COVID19_28205_0559	18375	EXOC2	Distal
6	721934	722434	12	CD4 TCM._.COVID19_28205_0555d2	29072	EXOC2	Distal
6	722525	723025	2	Plasmablast._.COVID19_28205_0558	29663	EXOC2	Distal
6	786876	787376	3	CD4 TCM._.Control_HIP043	94014	EXOC2	Distal
6	797461	797961	2	NK._.COVID19_55650_0086	104599	EXOC2	Distal
6	814285	814785	5	B naive._.COVID19_55650_0067	121423	EXOC2	Distal
6	816614	817114	15	CD14 Mono._.Control_HIP045	123752	EXOC2	Distal
6	874746	875246	2	pDC._.Rep2	87275	LINC01622	Distal
6	885120	885620	2	CD14 Mono._.Control_HIP015	76901	LINC01622	Distal
6	897784	898284	4	B naive._.COVID19_55650_0067	64237	LINC01622	Distal
6	1092034	1092534	2	CD4 TCM._.Other	130011	LINC01622	Distal
6	1103251	1103751	2	CD14 Mono._.COVID19_55650_0055	141228	LINC01622	Distal
6	1218591	1219091	2	CD4 TCM._.Other	93631	FOXQ1	Distal
6	1254165	1254665	2	CD14 Mono._.Control_HIP045	58057	FOXQ1	Distal
6	1263064	1263564	2	CD14 Mono._.Control_HIP015	49158	FOXQ1	Distal
6	1286015	1286515	6	CD14 Mono._.COVID19_55650_0066d7	26207	FOXQ1	Distal
6	1287191	1287691	22	CD14 Mono._.COVID19_55650_0066d7	25031	FOXQ1	Distal
6	1289097	1289597	2	CD16 Mono._.Control_HIP002	23125	FOXQ1	Distal
6	1304804	1305304	2	NK._.COVID19_55650_0086	7418	FOXQ1	Distal
6	1311345	1311845	4	CD14 Mono._.COVID19_55650_0067	877	FOXQ1	Promoter
6	1312920	1313420	13	CD14 Mono._.COVID19_28205_0556	696	FOXQ1	Exonic
6	1316248	1316748	2	NK._.Control_EV08	4024	FOXQ1	Distal
6	1363656	1364156	2	CD14 Mono._.COVID19_28205_0556	25927	FOXF2	Distal
6	1379205	1379705	2	B naive._.Control_EV08	10378	FOXF2	Distal
6	1381747	1382247	2	B intermediate._.COVID19_55650_0066d7	7836	FOXF2	Distal
6	1388886	1389386	2	CD4 TCM._.Control_HIP043	697	FOXF2	Promoter
6	1390043	1390543	8	CD14 Mono._.COVID19_55650_0055	117	MIR6720	Exonic
6	1393665	1394165	2	B naive._.Control_EV08	3503	MIR6720	Intronic
6	1396923	1397423	4	NK._.Control_EV08	6761	MIR6720	Distal
6	1404087	1404587	8	CD14 Mono._.COVID19_55650_0132d0	13925	MIR6720	Distal
6	1406651	1407151	5	CD14 Mono._.Other	16489	MIR6720	Distal
6	1415805	1416305	2	NK._.Control_HIP045	25643	MIR6720	Distal
6	1424224	1424724	2	CD4 TCM._.COVID19_55650_0066d0	34062	MIR6720	Distal
6	1436612	1437112	6	CD4 Naive._.COVID19_28205_0559	46450	MIR6720	Distal
6	1482214	1482714	3	B intermediate._.Control_HIP043	92052	MIR6720	Distal
6	1523886	1524386	15	CD4 TCM._.Other	81394	FOXCUT	Distal
6	1524505	1525005	3	CD4 Naive._.Control_HIP043	80775	FOXCUT	Distal
6	1526122	1526622	3	CD4 TCM._.COVID19_28205_0558	79158	FOXCUT	Distal
6	1527010	1527510	5	CD4 Naive._.COVID19_28205_0559	78270	FOXCUT	Distal
6	1530475	1530975	5	CD4 TCM._.COVID19_28205_0558	74805	FOXCUT	Distal
6	1535220	1535720	3	NK._.COVID19_28205_0558	70060	FOXCUT	Distal
6	1536731	1537231	4	CD4 TCM._.COVID19_28205_0558	68549	FOXCUT	Distal
6	1552416	1552916	10	CD8 TEM._.COVID19_55650_0066d0	52864	FOXCUT	Distal
6	1554037	1554537	14	NK._.Control_EV08	51243	FOXCUT	Distal
6	1555008	1555508	14	CD8 TEM._.COVID19_28205_0564d0	50272	FOXCUT	Distal
6	1558366	1558866	5	NK._.COVID19_28205_0555d0	46914	FOXCUT	Distal
6	1596170	1596670	14	NK._.COVID19_28205_0559	9110	FOXCUT	Distal
6	1604258	1604758	12	CD14 Mono._.Control_HIP023	1022	FOXCUT	Promoter
6	1604786	1605286	2	CD4 TCM._.COVID19_55650_0083	494	FOXCUT	Promoter
6	1605795	1606295	2	NK._.Control_HIP023	513	FOXCUT	Exonic
6	1606464	1606964	3	CD4 TCM._.COVID19_55650_0067	1182	FOXCUT	Distal
6	1607824	1608324	4	NK._.COVID19_55650_0052	1897	FOXC1	Promoter
6	1608900	1609400	2	B intermediate._.Other	821	FOXC1	Promoter
6	1609564	1610064	15	CD14 Mono._.Control_HIP023	157	FOXC1	Promoter
6	1610529	1611029	8	CD14 Mono._.Control_HIP023	806	FOXC1	Exonic
6	1611718	1612218	5	CD14 Mono._.COVID19_55650_0055	1995	FOXC1	Exonic
6	1614024	1614524	8	CD14 Mono._.COVID19_55650_0066d7	4301	FOXC1	Distal
6	1614645	1615145	13	CD14 Mono._.COVID19_28205_0555d0	4922	FOXC1	Distal
6	1619630	1620130	5	CD14 Mono._.COVID19_55650_0132d0	9907	FOXC1	Distal
6	1624482	1624982	11	CD14 Mono._.COVID19_28205_0556	14759	FOXC1	Exonic
6	1624989	1625489	3	B intermediate._.Control_HIP043	15266	FOXC1	Exonic
6	1625906	1626406	2	B naive._.Other	16183	FOXC1	Exonic
6	1637352	1637852	3	B intermediate._.Control_HIP043	27629	FOXC1	Intronic
6	1644653	1645153	6	CD14 Mono._.Control_HIP045	34930	FOXC1	Intronic
6	1654033	1654533	2	CD16 Mono._.Control_HIP015	44310	FOXC1	Intronic
6	1659697	1660197	2	CD16 Mono._.Control_HIP043	49974	FOXC1	Intronic
6	1664404	1664904	2	CD14 Mono._.COVID19_28205_0556	54681	FOXC1	Intronic
6	1665198	1665698	9	B naive._.Control_HIP043	55475	FOXC1	Intronic
6	1689074	1689574	6	CD14 Mono._.COVID19_28205_0556	79351	FOXC1	Intronic
6	1698211	1698711	2	CD4 TCM._.COVID19_28205_0556	88488	FOXC1	Intronic
6	1702904	1703404	2	CD4 TCM._.COVID19_55650_0083	93181	FOXC1	Intronic
6	1709240	1709740	18	CD14 Mono._.COVID19_28205_0556	99517	FOXC1	Intronic
6	1724641	1725141	4	CD14 Mono._.Control_EV08	114918	FOXC1	Intronic
6	1737344	1737844	2	B intermediate._.Other	127621	FOXC1	Intronic
6	1738451	1738951	2	B intermediate._.Control_HIP043	128728	FOXC1	Intronic
6	1739617	1740117	10	B intermediate._.Other	129894	FOXC1	Intronic
6	1745783	1746283	3	CD14 Mono._.COVID19_55650_0055	136060	FOXC1	Intronic
6	1749060	1749560	2	NK_CD56bright._.Control_HIP043	139337	FOXC1	Intronic
6	1763317	1763817	6	CD14 Mono._.COVID19_55650_0066d7	153594	FOXC1	Intronic
6	1770302	1770802	4	NK_CD56bright._.Control_HIP043	160579	FOXC1	Intronic
6	1771254	1771754	2	CD8 TEM._.COVID19_28205_0556	161531	FOXC1	Intronic
6	1773656	1774156	4	CD16 Mono._.Control_HIP044	163933	FOXC1	Intronic
6	1786725	1787225	4	CD8 TEM._.Control_HIP023	177002	FOXC1	Intronic
6	1797037	1797537	2	Plasmablast._.COVID19_28205_0558	187314	FOXC1	Intronic
6	1797624	1798124	2	Plasmablast._.COVID19_28205_0558	187901	FOXC1	Intronic
6	1821652	1822152	2	Plasmablast._.COVID19_28205_0558	211929	FOXC1	Intronic
6	1825231	1825731	5	B naive._.Control_HIP043	215508	FOXC1	Intronic
6	1849722	1850222	2	B naive._.Control_HIP044	239999	FOXC1	Intronic
6	1856261	1856761	9	B intermediate._.Control_HIP045	246538	FOXC1	Intronic
6	1860760	1861260	8	B intermediate._.Control_HIP043	251037	FOXC1	Intronic
6	1868808	1869308	10	B intermediate._.COVID19_28205_0558	259085	FOXC1	Intronic
6	1915945	1916445	2	CD14 Mono._.COVID19_28205_0556	306222	FOXC1	Intronic
6	1926026	1926526	2	CD8 TEM._.COVID19_28205_0557	316303	FOXC1	Intronic
6	1945256	1945756	4	NK_CD56bright._.Control_HIP044	300185	GMDS	Intronic
6	1963584	1964084	2	NK_CD56bright._.Control_HIP043	281857	GMDS	Intronic
6	1966386	1966886	2	CD4 TCM._.COVID19_55650_0083	279055	GMDS	Intronic
6	1972898	1973398	9	CD14 Mono._.COVID19_28205_0556	272543	GMDS	Intronic
6	1995884	1996384	2	CD14 Mono._.Other	249557	GMDS	Intronic
6	2007093	2007593	10	CD14 Mono._.COVID19_55650_0055	238348	GMDS	Intronic
6	2028405	2028905	4	CD14 Mono._.COVID19_55650_0055	217036	GMDS	Intronic
6	2038030	2038530	7	CD4 Naive._.COVID19_28205_0559	207411	GMDS	Intronic
6	2081434	2081934	9	NK._.COVID19_28205_0559	164007	GMDS	Intronic
6	2104177	2104677	2	B intermediate._.COVID19_55650_0066d7	141264	GMDS	Intronic
6	2110581	2111081	3	CD8 TEM._.COVID19_28205_0556	134860	GMDS	Intronic
6	2111134	2111634	2	CD8 TEM._.COVID19_55650_0066d7	134307	GMDS	Intronic
6	2124186	2124686	2	CD14 Mono._.COVID19_55650_0132d0	121255	GMDS	Intronic
6	2126321	2126821	6	CD14 Mono._.Control_HIP002	119120	GMDS	Intronic
6	2127305	2127805	18	NK._.COVID19_28205_0559	118136	GMDS	Intronic
6	2129257	2129757	5	NK._.COVID19_28205_0559	116184	GMDS	Intronic
6	2141591	2142091	3	CD14 Mono._.COVID19_28205_0558	103850	GMDS	Intronic
6	2143388	2143888	2	NK._.Control_HIP044	102053	GMDS	Intronic
6	2157784	2158284	2	CD4 Naive._.COVID19_28205_0559	87657	GMDS	Intronic
6	2192978	2193478	4	CD16 Mono._.Control_HIP015	52463	GMDS	Intronic
6	2196003	2196503	9	CD4 TCM._.COVID19_55650_0066d7	49438	GMDS	Intronic
6	2196794	2197294	4	CD14 Mono._.Control_HIP002	48647	GMDS	Intronic
6	2209185	2209685	3	B intermediate._.COVID19_55650_0066d7	36256	GMDS	Intronic
6	2220109	2220609	6	NK._.COVID19_55650_0132d0	25332	GMDS	Intronic
6	2221671	2222171	7	CD14 Mono._.COVID19_55650_0055	23770	GMDS	Intronic
6	2222469	2222969	9	CD14 Mono._.COVID19_55650_0052	22972	GMDS	Intronic
6	2230924	2231424	2	Plasmablast._.COVID19_28205_0558	14517	GMDS	Intronic
6	2232459	2232959	6	B intermediate._.Control_HIP043	12982	GMDS	Intronic
6	2243602	2244102	8	CD14 Mono._.Control_HIP002	1839	GMDS	Promoter
6	2244202	2244702	2	CD4 TCM._.COVID19_55650_0066d7	1239	GMDS	Promoter
6	2244810	2245310	14	CD8 TEM._.COVID19_55650_0132d0	631	GMDS	Promoter
6	2245466	2245966	22	CD14 Mono._.COVID19_55650_0086	23	GMDS	Promoter
6	2246050	2246550	6	CD4 TCM._.Control_EV08	551	GMDS-DT	Promoter
6	2249797	2250297	2	CD14 Mono._.COVID19_55650_0067	4298	GMDS-DT	Intronic
6	2256998	2257498	2	B naive._.Control_HIP044	11499	GMDS-DT	Intronic
6	2259547	2260047	3	NK._.Control_EV08	14048	GMDS-DT	Intronic
6	2348862	2349362	2	NK._.Control_HIP023	103363	GMDS-DT	Intronic
6	2353789	2354289	4	CD14 Mono._.COVID19_28205_0556	108290	GMDS-DT	Intronic
6	2410928	2411428	4	CD16 Mono._.Other	165429	GMDS-DT	Intronic
6	2433551	2434051	3	CD14 Mono._.COVID19_55650_0066d7	188052	GMDS-DT	Intronic
6	2448739	2449239	15	CD14 Mono._.COVID19_28205_0555d0	185613	LINC01600	Intronic
6	2480122	2480622	9	CD14 Mono._.COVID19_55650_0086	154230	LINC01600	Intronic
6	2504012	2504512	3	CD14 Mono._.COVID19_55650_0055	130340	LINC01600	Distal
6	2522536	2523036	19	CD14 Mono._.COVID19_55650_0132d0	111816	LINC01600	Distal
6	2524101	2524601	3	CD14 Mono._.COVID19_55650_0132d0	110251	LINC01600	Distal
6	2531694	2532194	16	CD14 Mono._.COVID19_55650_0057	102658	LINC01600	Distal
6	2532641	2533141	3	CD14 Mono._.COVID19_28205_0555d0	101711	LINC01600	Distal
6	2534438	2534938	21	CD14 Mono._.COVID19_55650_0067	99914	LINC01600	Distal
6	2535496	2535996	2	CD14 Mono._.COVID19_55650_0066d7	98856	LINC01600	Distal
6	2540553	2541053	4	CD14 Mono._.COVID19_28205_0556	93799	LINC01600	Distal
6	2542758	2543258	7	CD16 Mono._.Control_HIP044	91594	LINC01600	Distal
6	2546809	2547309	17	CD14 Mono._.COVID19_28205_0556	87543	LINC01600	Distal
6	2547495	2547995	11	CD14 Mono._.COVID19_55650_0067	86857	LINC01600	Distal
6	2633633	2634133	2	CD4 TCM._.COVID19_55650_0086	719	LINC01600	Intronic
6	2634375	2634875	8	CD4 Naive._.Control_HIP045	21	LINC01600	Promoter
6	2640936	2641436	2	Plasmablast._.1	6582	LINC01600	Distal
6	2645998	2646498	3	CD8 TEM._.COVID19_28205_0557	11644	LINC01600	Distal
6	2651485	2651985	11	CD14 Mono._.COVID19_28205_0556	17131	LINC01600	Distal
6	2652568	2653068	10	CD14 Mono._.COVID19_55650_0066d7	18214	LINC01600	Distal
6	2658780	2659280	14	CD14 Mono._.COVID19_55650_0066d7	24426	LINC01600	Distal
6	2663103	2663603	14	CD14 Mono._.COVID19_55650_0066d7	28749	LINC01600	Distal
6	2683959	2684459	4	CD14 Mono._.COVID19_55650_0067	49605	LINC01600	Intronic
6	2687598	2688098	3	CD14 Mono._.Control_HIP015	53244	LINC01600	Intronic
6	2688338	2688838	7	CD14 Mono._.COVID19_28205_0564d0	53984	LINC01600	Intronic
6	2695424	2695924	8	CD14 Mono._.COVID19_55650_0086	55291	MYLK4	Intronic
6	2713913	2714413	5	CD14 Mono._.COVID19_55650_0055	36802	MYLK4	Intronic
6	2718632	2719132	8	CD14 Mono._.COVID19_28205_0555d0	32083	MYLK4	Intronic
6	2726186	2726686	21	CD14 Mono._.COVID19_55650_0067	24529	MYLK4	Intronic
6	2733282	2733782	22	CD14 Mono._.COVID19_55650_0057	17433	MYLK4	Intronic
6	2734621	2735121	6	CD14 Mono._.COVID19_55650_0066d7	16094	MYLK4	Intronic
6	2738319	2738819	10	CD4 TCM._.Other	12396	MYLK4	Intronic
6	2743872	2744372	2	CD14 Mono._.COVID19_55650_0067	6843	MYLK4	Intronic
6	2749895	2750395	7	B naive._.COVID19_55650_0067	820	MYLK4	Intronic
6	2752448	2752948	3	CD8 TEM._.Control_HIP023	1731	MYLK4	Promoter
6	2753563	2754063	2	B intermediate._.Control_HIP044	2846	MYLK4	Distal
6	2756199	2756699	7	CD16 Mono._.Control_HIP002	5482	MYLK4	Distal
6	2757763	2758263	2	CD4 TCM._.COVID19_28205_0564d0	7046	MYLK4	Distal
6	2761201	2761701	15	CD4 TCM._.COVID19_28205_0558	3962	WRNIP1	Distal
6	2762777	2763277	6	CD4 TCM._.Control_HIP002	2386	WRNIP1	Distal
6	2763492	2763992	8	CD14 Mono._.COVID19_55650_0086	1671	WRNIP1	Promoter
6	2764440	2764940	18	CD4 TCM._.COVID19_55650_0132d0	723	WRNIP1	Promoter
6	2765057	2765557	19	CD4 TCM._.Control_HIP023	106	WRNIP1	Promoter
6	2765660	2766160	10	CD4 TCM._.COVID19_28205_0564d0	495	WRNIP1	Exonic
6	2766378	2766878	10	CD4 TCM._.Other	1213	WRNIP1	Intronic
6	2766890	2767390	6	CD14 Mono._.COVID19_28205_0556	1725	WRNIP1	Intronic
6	2767685	2768185	3	CD4 TCM._.COVID19_28205_0564d0	2520	WRNIP1	Intronic
6	2768699	2769199	3	CD4 TCM._.COVID19_55650_0086	3534	WRNIP1	Intronic
6	2770024	2770524	2	CD8 TEM._.COVID19_28205_0564d0	4859	WRNIP1	Exonic
6	2779155	2779655	2	CD4 TCM._.Control_HIP002	13990	WRNIP1	Exonic
6	2782836	2783336	2	B naive._.COVID19_55650_0067	17671	WRNIP1	Intronic
6	2783429	2783929	3	CD4 TCM._.COVID19_55650_0067	18264	WRNIP1	Intronic
6	2784043	2784543	9	NK._.COVID19_28205_0558	18878	WRNIP1	Intronic
6	2789234	2789734	2	CD14 Mono._.COVID19_55650_0066d7	24069	WRNIP1	Distal
6	2790495	2790995	4	CD14 Mono._.Control_HIP002	25330	WRNIP1	Distal
6	2791142	2791642	21	CD14 Mono._.Control_EV08	25977	WRNIP1	Distal
6	2791668	2792168	4	NK._.COVID19_28205_0559	26503	WRNIP1	Distal
6	2792297	2792797	17	CD14 Mono._.COVID19_55650_0086	27132	WRNIP1	Distal
6	2793266	2793766	2	B intermediate._.Control_HIP045	28101	WRNIP1	Distal
6	2793819	2794319	21	CD14 Mono._.COVID19_55650_0067	28654	WRNIP1	Distal
6	2794367	2794867	2	CD16 Mono._.COVID19_55650_0083	29202	WRNIP1	Distal
6	2795761	2796261	21	CD14 Mono._.COVID19_28205_0556	30596	WRNIP1	Distal
6	2796809	2797309	18	CD14 Mono._.Control_HIP015	31644	WRNIP1	Distal
6	2799843	2800343	16	NK._.COVID19_28205_0555d0	34678	WRNIP1	Distal
6	2810248	2810748	16	CD14 Mono._.COVID19_28205_0555d0	31507	SERPINB1	Distal
6	2817456	2817956	2	CD14 Mono._.COVID19_28205_0556	24299	SERPINB1	Distal
6	2818460	2818960	7	CD14 Mono._.Other	23295	SERPINB1	Distal
6	2820408	2820908	6	CD14 Mono._.Control_EV08	21347	SERPINB1	Distal
6	2839031	2839531	11	CD14 Mono._.COVID19_55650_0067	2724	SERPINB1	Intronic
6	2839625	2840125	3	CD8 TEM._.COVID19_55650_0083	2130	SERPINB1	Intronic
6	2840209	2840709	4	CD14 Mono._.COVID19_55650_0083	1546	SERPINB1	Exonic
6	2841091	2841591	17	CD14 Mono._.COVID19_28205_0564d0	664	SERPINB1	Exonic
6	2841684	2842184	8	CD16 Mono._.Control_HIP015	71	SERPINB1	Promoter
6	2842472	2842972	3	CD8 TEM._.Control_EV08	715	SERPINB1	Promoter
6	2843082	2843582	4	NK._.COVID19_55650_0052	1325	SERPINB1	Promoter
6	2844345	2844845	2	CD8 TEM._.COVID19_28205_0556	2588	SERPINB1	Distal
6	2846274	2846774	21	CD14 Mono._.COVID19_55650_0052	4517	SERPINB1	Distal
6	2846925	2847425	2	B intermediate._.COVID19_55650_0052	5168	SERPINB1	Distal
6	2847965	2848465	2	CD8 TEM._.COVID19_28205_0556	5891	MIR4645	Distal
6	2848754	2849254	6	CD4 Naive._.Control_HIP043	5102	MIR4645	Distal
6	2850591	2851091	2	B naive._.Control_EV08	3265	MIR4645	Distal
6	2852921	2853421	5	CD16 Mono._.COVID19_55650_0083	935	MIR4645	Distal
6	2853612	2854112	21	CD14 Mono._.COVID19_55650_0066d7	244	MIR4645	Distal
6	2854373	2854873	22	CD14 Mono._.COVID19_55650_0067	515	MIR4645	Promoter
6	2854968	2855468	8	CD14 Mono._.COVID19_55650_0067	1110	MIR4645	Promoter
6	2856277	2856777	3	CD8 TEM._.COVID19_28205_0564d0	2419	MIR4645	Intronic
6	2856833	2857333	4	CD4 TCM._.Control_EV08	2975	MIR4645	Intronic
6	2857482	2857982	4	NK_CD56bright._.Other	3624	MIR4645	Intronic
6	2858035	2858535	9	CD14 Mono._.COVID19_28205_0556	4177	MIR4645	Intronic
6	2858919	2859419	18	CD4 TCM._.COVID19_55650_0086	5061	MIR4645	Intronic
6	2860927	2861427	13	CD8 TEM._.COVID19_28205_0555d0	7069	MIR4645	Intronic
6	2861472	2861972	19	CD8 TEM._.COVID19_28205_0564d0	7614	MIR4645	Intronic
6	2862754	2863254	10	B naive._.Control_EV08	8896	MIR4645	Intronic
6	2866343	2866843	4	B intermediate._.Other	12485	MIR4645	Intronic
6	2868043	2868543	2	CD14 Mono._.COVID19_55650_0066d7	13113	SERPINB9P1	Intronic
6	2868856	2869356	4	NK._.Control_EV08	12300	SERPINB9P1	Intronic
6	2872375	2872875	12	CD14 Mono._.COVID19_55650_0067	8781	SERPINB9P1	Intronic
6	2874457	2874957	2	CD4 TCM._.Control_HIP023	6699	SERPINB9P1	Intronic
6	2875107	2875607	11	NK._.Control_EV08	6049	SERPINB9P1	Intronic
6	2875777	2876277	15	CD4 TCM._.COVID19_28205_0556	5379	SERPINB9P1	Intronic
6	2876554	2877054	18	CD14 Mono._.COVID19_55650_0066d7	4602	SERPINB9P1	Intronic
6	2877825	2878325	17	CD4 TCM._.COVID19_28205_0555d2	3331	SERPINB9P1	Intronic
6	2880096	2880596	15	CD4 TCM._.COVID19_28205_0558	1060	SERPINB9P1	Intronic
6	2881438	2881938	8	B naive._.COVID19_55650_0067	280	SERPINB9P1	Promoter
6	2883630	2884130	7	B intermediate._.COVID19_55650_0067	2472	SERPINB9P1	Distal
6	2884560	2885060	4	B naive._.Control_EV08	3402	SERPINB9P1	Distal
6	2885141	2885641	4	B naive._.Control_EV08	3983	SERPINB9P1	Distal
6	2885759	2886259	2	B naive._.Control_EV08	4601	SERPINB9P1	Distal
6	2886298	2886798	5	CD16 Mono._.COVID19_55650_0083	5140	SERPINB9P1	Distal
6	2891046	2891546	6	B intermediate._.Other	9888	SERPINB9P1	Intronic
6	2891765	2892265	18	CD4 TCM._.COVID19_28205_0564d0	10607	SERPINB9P1	Intronic
6	2893216	2893716	4	CD4 Naive._.Control_HIP023	9813	SERPINB9	Exonic
6	2898060	2898560	10	B intermediate._.Control_HIP043	4969	SERPINB9	Intronic
6	2899018	2899518	8	CD8 TEM._.Control_HIP023	4011	SERPINB9	Intronic
6	2899566	2900066	14	CD8 TEM._.Control_EV08	3463	SERPINB9	Intronic
6	2900317	2900817	10	CD4 TCM._.COVID19_55650_0066d7	2712	SERPINB9	Exonic
6	2901319	2901819	15	NK._.Control_EV08	1710	SERPINB9	Intronic
6	2901900	2902400	12	CD8 TEM._.COVID19_55650_0132d0	1129	SERPINB9	Intronic
6	2902562	2903062	14	CD14 Mono._.Other	467	SERPINB9	Intronic
6	2903083	2903583	21	CD8 TEM._.Control_HIP045	52	SERPINB9	Promoter
6	2908385	2908885	6	CD4 TCM._.Control_HIP043	5354	SERPINB9	Distal
6	2910255	2910755	5	B naive._.Control_HIP023	7224	SERPINB9	Distal
6	2911134	2911634	9	B intermediate._.Control_HIP043	8103	SERPINB9	Distal
6	2911648	2912148	14	CD4 TCM._.Control_HIP023	8617	SERPINB9	Distal
6	2914247	2914747	10	NK._.Control_HIP043	11216	SERPINB9	Distal
6	2916338	2916838	13	NK._.Control_HIP023	13307	SERPINB9	Distal
6	2917119	2917619	2	CD4 TCM._.COVID19_55650_0067	14088	SERPINB9	Distal
6	2918796	2919296	10	CD14 Mono._.COVID19_55650_0067	15765	SERPINB9	Distal
6	2931509	2932009	2	B naive._.Control_HIP023	28478	SERPINB9	Distal
6	2932123	2932623	15	CD4 TCM._.Control_HIP044	29092	SERPINB9	Distal
6	2936635	2937135	17	CD4 TCM._.COVID19_28205_0558	33604	SERPINB9	Distal
6	2937455	2937955	3	CD14 Mono._.COVID19_55650_0083	34424	SERPINB9	Distal
6	2938588	2939088	2	B intermediate._.Control_HIP043	33326	SERPINB6	Distal
6	2939297	2939797	3	CD8 TEM._.Control_HIP023	32617	SERPINB6	Distal
6	2940190	2940690	19	NK._.COVID19_28205_0559	31724	SERPINB6	Distal
6	2940816	2941316	5	CD8 TEM._.Control_HIP023	31098	SERPINB6	Distal
6	2942861	2943361	6	CD4 Naive._.COVID19_28205_0558	29053	SERPINB6	Distal
6	2943461	2943961	3	CD16 Mono._.Control_HIP023	28453	SERPINB6	Distal
6	2946336	2946836	6	B intermediate._.COVID19_55650_0066d7	25578	SERPINB6	Distal
6	2951627	2952127	21	CD14 Mono._.COVID19_55650_0055	20287	SERPINB6	Intronic
6	2952662	2953162	18	CD14 Mono._.Control_HIP002	19252	SERPINB6	Intronic
6	2958288	2958788	17	CD14 Mono._.Control_HIP015	13626	SERPINB6	Intronic
6	2966946	2967446	2	NK._.Control_HIP023	4968	SERPINB6	Intronic
6	2969011	2969511	3	CD8 TEM._.Control_HIP043	2903	SERPINB6	Intronic
6	2970157	2970657	7	NK._.Control_HIP023	1757	SERPINB6	Intronic
6	2971040	2971540	17	CD14 Mono._.COVID19_55650_0052	874	SERPINB6	Exonic
6	2971603	2972103	15	CD4 TCM._.COVID19_55650_0066d7	311	SERPINB6	Exonic
6	2972243	2972743	6	B intermediate._.Control_HIP044	327	SERPINB6	Promoter
6	2973623	2974123	19	CD8 TEM._.Other	1707	SERPINB6	Promoter
6	2976010	2976510	8	CD8 TEM._.COVID19_28205_0564d0	4094	SERPINB6	Distal
6	2976876	2977376	2	CD8 TEM._.COVID19_28205_0564d0	4960	SERPINB6	Distal
6	2978149	2978649	3	CD8 TEM._.COVID19_55650_0132d0	6233	SERPINB6	Distal
6	2981424	2981924	21	CD14 Mono._.Control_EV08	6292	LINC01011	Distal
6	2982379	2982879	4	CD14 Mono._.COVID19_55650_0066d7	5337	LINC01011	Distal
6	2986073	2986573	4	CD14 Mono._.COVID19_55650_0057	1643	LINC01011	Promoter
6	2988114	2988614	11	CD8 TEM._.COVID19_55650_0132d0	376	NQO2	Intronic
6	2988853	2989353	17	CD4 TCM._.COVID19_28205_0556	1115	NQO2	Exonic
6	2989378	2989878	19	CD4 TCM._.Control_HIP044	1640	NQO2	Exonic
6	2989926	2990426	17	CD4 TCM._.Control_HIP023	2188	NQO2	Exonic
6	2990658	2991158	11	CD14 Mono._.COVID19_55650_0055	2920	NQO2	Exonic
6	2997951	2998451	6	CD4 TCM._.COVID19_55650_0067	10213	NQO2	Intronic
6	2998453	2998953	17	CD4 TCM._.Control_HIP023	10715	NQO2	Intronic
6	2999436	2999936	22	CD14 Mono._.Other	11698	NQO2	Intronic
6	3000035	3000535	14	CD14 Mono._.COVID19_55650_0067	12297	NQO2	Exonic
6	3001734	3002234	22	CD14 Mono._.COVID19_55650_0057	13996	NQO2	Intronic
6	3012625	3013125	16	CD14 Mono._.COVID19_28205_0555d2	24887	NQO2	Intronic
6	3013397	3013897	22	CD14 Mono._.COVID19_28205_0555d2	25659	NQO2	Intronic
6	3019140	3019640	6	CD14 Mono._.Control_HIP002	31402	NQO2	Intronic
6	3022588	3023088	18	CD14 Mono._.COVID19_28205_0558	34850	NQO2	Exonic
6	3023163	3023663	9	CD14 Mono._.COVID19_55650_0132d0	35425	NQO2	Exonic
6	3023746	3024246	8	CD16 Mono._.COVID19_55650_0083	36008	NQO2	Exonic
6	3024699	3025199	14	CD14 Mono._.COVID19_55650_0066d7	36961	NQO2	Exonic
6	3025333	3025833	11	CD14 Mono._.COVID19_55650_0052	37595	NQO2	Exonic
6	3025839	3026339	15	CD14 Mono._.COVID19_55650_0083	37901	RIPK1	Exonic
6	3026922	3027422	10	B intermediate._.COVID19_28205_0558	36818	RIPK1	Exonic
6	3028318	3028818	3	NK._.Control_HIP044	35422	RIPK1	Exonic
6	3031552	3032052	4	B intermediate._.COVID19_28205_0558	32188	RIPK1	Distal
6	3037525	3038025	11	CD14 Mono._.COVID19_55650_0066d7	26215	RIPK1	Distal
6	3045716	3046216	6	CD14 Mono._.COVID19_28205_0555d0	18024	RIPK1	Distal
6	3046276	3046776	15	CD14 Mono._.COVID19_55650_0055	17464	RIPK1	Distal
6	3053603	3054103	22	CD14 Mono._.COVID19_55650_0067	10137	RIPK1	Distal
6	3054207	3054707	2	CD4 TCM._.Control_HIP015	9533	RIPK1	Distal
6	3055560	3056060	5	CD4 TCM._.COVID19_55650_0083	8180	RIPK1	Distal
6	3061312	3061812	2	CD4 TCM._.COVID19_28205_0558	2428	RIPK1	Distal
6	3063609	3064109	22	CD14 Mono._.COVID19_55650_0086	131	RIPK1	Promoter
6	3064283	3064783	9	CD14 Mono._.COVID19_55650_0055	541	RIPK1	Intronic
6	3068051	3068551	19	CD14 Mono._.COVID19_55650_0086	4309	RIPK1	Intronic
6	3068709	3069209	19	NK._.Control_HIP023	4967	RIPK1	Intronic
6	3069368	3069868	5	NK._.COVID19_55650_0083	5626	RIPK1	Intronic
6	3075547	3076047	6	CD8 TEM._.COVID19_28205_0557	11805	RIPK1	Intronic
6	3076956	3077456	3	B intermediate._.COVID19_55650_0052	13214	RIPK1	Intronic
6	3079628	3080128	2	CD14 Mono._.COVID19_28205_0556	15886	RIPK1	Intronic
6	3081887	3082387	7	CD16 Mono._.Control_HIP023	18145	RIPK1	Intronic
6	3088380	3088880	8	NK._.Control_HIP044	24638	RIPK1	Intronic
6	3089038	3089538	2	NK._.Control_HIP023	25296	RIPK1	Intronic
6	3116554	3117054	3	CD14 Mono._.COVID19_28205_0555d0	1569	BPHL	Promoter
6	3117816	3118316	3	CD8 TEM._.COVID19_55650_0066d0	307	BPHL	Promoter
6	3118385	3118885	8	CD16 Mono._.COVID19_55650_0052	260	BPHL	Exonic
6	3119067	3119567	5	CD4 TCM._.Other	942	BPHL	Exonic
6	3122057	3122557	4	B intermediate._.Control_HIP045	3932	BPHL	Intronic
6	3126356	3126856	22	CD14 Mono._.COVID19_55650_0083	8231	BPHL	Intronic
6	3126859	3127359	2	NK._.COVID19_28205_0555d0	8734	BPHL	Exonic
6	3132055	3132555	2	NK._.Control_HIP023	13930	BPHL	Intronic
6	3138343	3138843	8	CD14 Mono._.COVID19_55650_0055	18932	TUBB2A	Exonic
6	3139168	3139668	21	CD14 Mono._.COVID19_55650_0132d0	18107	TUBB2A	Exonic
6	3141630	3142130	2	CD14 Mono._.COVID19_55650_0083	15645	TUBB2A	Intronic
6	3147960	3148460	2	CD14 Mono._.Control_HIP015	9315	TUBB2A	Intronic
6	3156080	3156580	2	NK._.COVID19_28205_0559	1195	TUBB2A	Intronic
6	3156630	3157130	8	CD4 TCM._.COVID19_55650_0066d7	645	TUBB2A	Intronic
6	3157365	3157865	21	CD8 TEM._.COVID19_55650_0052	88	TUBB2A	Promoter
6	3158101	3158601	7	CD8 TEM._.COVID19_28205_0559	824	TUBB2A	Promoter
6	3160136	3160636	19	CD8 TEM._.Control_EV08	2859	TUBB2A	Distal
6	3160694	3161194	2	CD8 TEM._.Control_HIP023	3417	TUBB2A	Distal
6	3162440	3162940	16	CD4 TCM._.Control_HIP023	5163	TUBB2A	Distal
6	3163211	3163711	16	CD14 Mono._.COVID19_55650_0055	5934	TUBB2A	Distal
6	3165502	3166002	12	CD14 Mono._.COVID19_28205_0564d0	8225	TUBB2A	Distal
6	3176676	3177176	17	CD14 Mono._.COVID19_55650_0066d7	18829	LINC02525	Distal
6	3209103	3209603	3	CD8 TEM._.COVID19_55650_0132d0	13596	LINC02525	Distal
6	3221904	3222404	3	NK._.COVID19_28205_0555d0	9575	TUBB2B	Distal
6	3226931	3227431	6	B intermediate._.COVID19_28205_0558	4548	TUBB2B	Intronic
6	3227516	3228016	3	CD8 TEM._.Control_HIP015	3963	TUBB2B	Intronic
6	3228097	3228597	7	CD8 TEM._.Control_HIP023	3382	TUBB2B	Intronic
6	3228691	3229191	13	NK._.Control_HIP023	2788	TUBB2B	Intronic
6	3229477	3229977	8	CD4 TCM._.COVID19_55650_0083	2002	TUBB2B	Intronic
6	3230747	3231247	2	CD4 TCM._.Control_EV08	732	TUBB2B	Promoter
6	3231321	3231821	8	CD4 TCM._.Other	158	TUBB2B	Promoter
6	3234430	3234930	2	CD8 TEM._.Control_EV08	2872	PSMG4	Intronic
6	3247582	3248082	2	B naive._.Control_EV08	16024	PSMG4	Intronic
6	3248594	3249094	6	CD14 Mono._.Control_EV08	17036	PSMG4	Intronic
6	3251389	3251889	19	CD14 Mono._.COVID19_28205_0556	19831	PSMG4	Intronic
6	3251915	3252415	3	NK._.COVID19_55650_0055	20357	PSMG4	Intronic
6	3252422	3252922	6	CD14 Mono._.COVID19_55650_0083	20864	PSMG4	Intronic
6	3252954	3253454	2	CD4 TCM._.COVID19_28205_0564d0	21396	PSMG4	Intronic
6	3254132	3254632	3	CD8 TEM._.COVID19_55650_0066d7	22574	PSMG4	Intronic
6	3258067	3258567	2	CD4 TCM._.COVID19_55650_0067	26509	PSMG4	Intronic
6	3258676	3259176	8	CD16 Mono._.Control_HIP002	27118	PSMG4	Exonic
6	3259349	3259849	2	pDC._.Rep2	27791	PSMG4	Intronic
6	3273275	3273775	2	NK._.Control_HIP002	41717	PSMG4	Intronic
6	3276000	3276500	2	CD4 TCM._.COVID19_28205_0556	44442	PSMG4	Intronic
6	3279473	3279973	14	CD4 TCM._.Control_HIP043	47915	PSMG4	Intronic
6	3318115	3318615	3	CD4 Naive._.COVID19_28205_0559	86557	PSMG4	Intronic
6	3324446	3324946	5	CD14 Mono._.COVID19_55650_0066d7	92888	PSMG4	Intronic
6	3333108	3333608	3	NK_CD56bright._.Control_HIP043	101550	PSMG4	Intronic
6	3334440	3334940	2	NK._.COVID19_55650_0066d7	102882	PSMG4	Intronic
6	3337743	3338243	5	CD14 Mono._.COVID19_55650_0052	106185	PSMG4	Intronic
6	3338822	3339322	5	CD14 Mono._.COVID19_55650_0066d7	107264	PSMG4	Intronic
6	3344184	3344684	3	CD16 Mono._.Control_HIP015	112587	SLC22A23	Intronic
6	3348221	3348721	2	CD4 TCM._.Other	108550	SLC22A23	Intronic
6	3354585	3355085	2	B naive._.Control_HIP023	102186	SLC22A23	Intronic
6	3355141	3355641	11	CD4 TCM._.COVID19_28205_0558	101630	SLC22A23	Intronic
6	3356167	3356667	10	B naive._.COVID19_28205_0556	100604	SLC22A23	Intronic
6	3362989	3363489	2	CD14 Mono._.COVID19_28205_0556	93782	SLC22A23	Intronic
6	3367614	3368114	7	CD16 Mono._.COVID19_55650_0083	89157	SLC22A23	Intronic
6	3368483	3368983	2	CD14 Mono._.COVID19_28205_0556	88288	SLC22A23	Intronic
6	3370192	3370692	10	CD4 TCM._.Control_HIP002	86579	SLC22A23	Intronic
6	3370720	3371220	16	CD4 TCM._.COVID19_28205_0558	86051	SLC22A23	Intronic
6	3371475	3371975	6	CD4 TCM._.COVID19_28205_0558	85296	SLC22A23	Intronic
6	3372106	3372606	2	CD4 TCM._.COVID19_28205_0556	84665	SLC22A23	Intronic
6	3378285	3378785	9	CD4 TCM._.COVID19_28205_0558	78486	SLC22A23	Intronic
6	3388704	3389204	10	B naive._.COVID19_55650_0067	68067	SLC22A23	Intronic
6	3391959	3392459	2	CD14 Mono._.COVID19_55650_0132d0	64812	SLC22A23	Intronic
6	3410829	3411329	4	CD4 TCM._.COVID19_55650_0067	45942	SLC22A23	Intronic
6	3414532	3415032	2	CD4 TCM._.COVID19_28205_0556	42239	SLC22A23	Intronic
6	3432344	3432844	3	CD14 Mono._.COVID19_55650_0055	24427	SLC22A23	Intronic
6	3434659	3435159	2	pDC._.Rep1	22112	SLC22A23	Intronic
6	3449231	3449731	2	CD4 Naive._.Control_HIP044	7540	SLC22A23	Intronic
6	3449898	3450398	2	pDC._.Rep1	6873	SLC22A23	Intronic
6	3453668	3454168	2	CD4 Naive._.COVID19_28205_0559	3103	SLC22A23	Intronic
6	3455054	3455554	13	CD4 TCM._.COVID19_55650_0067	1717	SLC22A23	Intronic
6	3456132	3456632	4	CD4 TCM._.Control_HIP044	639	SLC22A23	Exonic
6	3456926	3457426	13	CD4 TCM._.Control_HIP044	153	SLC22A23	Promoter
6	3457676	3458176	6	CD4 TCM._.COVID19_28205_0558	903	SLC22A23	Promoter
6	3501992	3502492	2	CD16 Mono._.Control_HIP015	45219	SLC22A23	Distal
6	3502516	3503016	2	CD16 Mono._.Other	45743	SLC22A23	Distal
6	3506189	3506689	6	CD16 Mono._.Control_HIP015	49416	SLC22A23	Distal
6	3585304	3585804	6	CD14 Mono._.COVID19_55650_0066d7	128531	SLC22A23	Distal
6	3592344	3592844	22	CD14 Mono._.COVID19_55650_0055	135571	SLC22A23	Distal
6	3594149	3594649	3	CD14 Mono._.COVID19_28205_0564d0	137376	SLC22A23	Distal
6	3623338	3623838	5	CD4 Naive._.Control_HIP044	128437	PXDC1	Distal
6	3701557	3702057	2	CD4 TCM._.COVID19_55650_0066d0	50218	PXDC1	Distal
6	3706900	3707400	4	CD14 Mono._.COVID19_55650_0066d7	44875	PXDC1	Distal
6	3732459	3732959	15	CD14 Mono._.COVID19_28205_0555d2	19316	PXDC1	Intronic
6	3740920	3741420	2	CD8 TEM._.Control_EV08	10855	PXDC1	Intronic
6	3742312	3742812	9	CD4 Naive._.COVID19_28205_0559	9463	PXDC1	Intronic
6	3742921	3743421	5	CD14 Mono._.Control_HIP002	8854	PXDC1	Intronic
6	3745569	3746069	3	B naive._.COVID19_55650_0132d0	6206	PXDC1	Intronic
6	3746228	3746728	10	B intermediate._.COVID19_55650_0066d7	5547	PXDC1	Intronic
6	3748243	3748743	17	CD14 Mono._.COVID19_55650_0067	3532	PXDC1	Intronic
6	3750339	3750839	8	CD14 Mono._.COVID19_55650_0067	1436	PXDC1	Intronic
6	3751211	3751711	7	CD4 TCM._.Control_EV08	564	PXDC1	Exonic
6	3751855	3752355	10	B intermediate._.COVID19_55650_0066d7	78	PXDC1	Promoter
6	3756470	3756970	6	B intermediate._.Other	4693	PXDC1	Distal
6	3764866	3765366	4	B intermediate._.Control_HIP045	13089	PXDC1	Distal
6	3791795	3792295	2	B intermediate._.COVID19_55650_0066d7	40018	PXDC1	Distal
6	3793952	3794452	5	B intermediate._.COVID19_55650_0067	42175	PXDC1	Distal
6	3798292	3798792	2	B intermediate._.Other	46515	PXDC1	Distal
6	3804171	3804671	7	B intermediate._.COVID19_55650_0067	44966	FAM50B	Distal
6	3813238	3813738	2	CD8 TEM._.COVID19_55650_0132d0	35899	FAM50B	Distal
6	3820316	3820816	2	CD8 TEM._.COVID19_28205_0564d0	28821	FAM50B	Distal
6	3836508	3837008	2	CD14 Mono._.Control_HIP002	12629	FAM50B	Distal
6	3848508	3849008	11	CD8 TEM._.Control_HIP044	629	FAM50B	Promoter
6	3849023	3849523	19	CD4 TCM._.Other	114	FAM50B	Promoter
6	3849570	3850070	4	CD4 TCM._.Other	431	FAM50B	Exonic
6	3850818	3851318	5	CD4 TCM._.COVID19_28205_0558	1679	FAM50B	Exonic
6	3867860	3868360	3	CD4 TCM._.COVID19_28205_0558	18721	FAM50B	Distal
6	3869910	3870410	5	CD4 TCM._.COVID19_28205_0558	20771	FAM50B	Distal
6	3902644	3903144	2	CD14 Mono._.COVID19_55650_0055	53505	FAM50B	Distal
6	3914988	3915488	7	CD4 Naive._.COVID19_28205_0559	65849	FAM50B	Distal
6	3915556	3916056	2	CD4 TCM._.Control_HIP044	66417	FAM50B	Distal
6	3933046	3933546	3	CD4 TCM._.COVID19_55650_0067	83907	FAM50B	Distal
6	3978241	3978741	8	CD4 Naive._.Control_HIP044	42775	PRPF4B	Distal
6	3990783	3991283	14	CD8 TEM._.COVID19_55650_0083	30233	PRPF4B	Distal
6	4008290	4008790	19	CD14 Mono._.COVID19_55650_0055	12726	PRPF4B	Distal
6	4009787	4010287	2	CD4 TCM._.COVID19_55650_0066d7	11229	PRPF4B	Distal
6	4010511	4011011	13	CD4 TCM._.Other	10505	PRPF4B	Distal
6	4017102	4017602	5	CD4 TCM._.COVID19_28205_0564d0	3914	PRPF4B	Distal
6	4017762	4018262	16	CD4 TCM._.COVID19_55650_0086	3254	PRPF4B	Distal
6	4018455	4018955	9	CD4 Naive._.Control_HIP045	2561	PRPF4B	Distal
6	4019316	4019816	2	CD4 TCM._.COVID19_28205_0564d0	1700	PRPF4B	Promoter
6	4020985	4021485	8	CD16 Mono._.COVID19_55650_0083	31	PRPF4B	Promoter
6	4021490	4021990	8	B naive._.COVID19_55650_0132d0	472	PRPF4B	Intronic
6	4022262	4022762	18	CD4 TCM._.COVID19_28205_0556	1244	PRPF4B	Intronic
6	4023187	4023687	9	NK._.COVID19_55650_0086	2169	PRPF4B	Intronic
6	4029084	4029584	4	CD14 Mono._.COVID19_55650_0057	8066	PRPF4B	Intronic
6	4029724	4030224	15	CD14 Mono._.COVID19_55650_0086	8706	PRPF4B	Intronic
6	4030667	4031167	10	CD4 TCM._.COVID19_28205_0558	9649	PRPF4B	Intronic
6	4035315	4035815	2	CD4 TCM._.Control_EV08	14297	PRPF4B	Intronic
6	4038524	4039024	2	CD4 TCM._.COVID19_55650_0083	17506	PRPF4B	Intronic
6	4055398	4055898	3	CD4 TCM._.COVID19_28205_0556	23560	C6orf201	Intronic
6	4059083	4059583	18	NK._.COVID19_28205_0555d0	19875	C6orf201	Intronic
6	4059807	4060307	10	CD8 TEM._.COVID19_28205_0556	19151	C6orf201	Intronic
6	4133553	4134053	2	CD4 Naive._.Control_HIP043	1793	ECI2	Intronic
6	4134198	4134698	8	CD4 TCM._.COVID19_55650_0086	1148	ECI2	Promoter
6	4134900	4135400	17	CD8 TEM._.Control_EV08	446	ECI2	Promoter
6	4135511	4136011	19	NK._.Control_HIP023	163	ECI2	Promoter
6	4136067	4136567	6	CD4 TCM._.COVID19_55650_0086	244	LOC100507506	Promoter
6	4136600	4137100	2	NK._.Control_EV08	777	LOC100507506	Promoter
6	4137280	4137780	2	CD16 Mono._.Control_HIP015	1457	LOC100507506	Promoter
6	4153635	4154135	2	B naive._.Control_EV08	17812	LOC100507506	Intronic
6	4155821	4156321	16	CD14 Mono._.COVID19_55650_0055	19998	LOC100507506	Exonic
6	4209162	4209662	2	B naive._.COVID19_28205_0556	21302	LOC102724096	Distal
6	4210559	4211059	4	B naive._.Control_EV08	22699	LOC102724096	Distal
6	4281899	4282399	2	pDC._.Rep1	94039	LOC102724096	Distal
6	4299452	4299952	3	CD14 Mono._.COVID19_55650_0066d7	111592	LOC102724096	Distal
6	4303581	4304081	4	CD14 Mono._.COVID19_55650_0066d7	115721	LOC102724096	Distal
6	4316918	4317418	10	CD14 Mono._.COVID19_55650_0066d7	129058	LOC102724096	Distal
6	4358592	4359092	2	CD14 Mono._.COVID19_55650_0132d0	170732	LOC102724096	Distal
6	4362314	4362814	3	CD16 Mono._.Other	174454	LOC102724096	Distal
6	4394739	4395239	3	CD16 Mono._.Other	206879	LOC102724096	Distal
6	4405562	4406062	2	pDC._.Rep1	204843	KU-MEL-3	Distal
6	4407693	4408193	10	B intermediate._.COVID19_55650_0067	202712	KU-MEL-3	Distal
6	4446841	4447341	2	B naive._.COVID19_55650_0067	163564	KU-MEL-3	Distal
6	4454603	4455103	2	NK_CD56bright._.Control_HIP043	155802	KU-MEL-3	Distal
6	4461073	4461573	2	pDC._.Rep2	149332	KU-MEL-3	Distal
6	4511173	4511673	2	pDC._.Rep2	99232	KU-MEL-3	Distal
6	4522486	4522986	6	CD14 Mono._.COVID19_55650_0083	87919	KU-MEL-3	Distal
6	4540995	4541495	2	CD14 Mono._.COVID19_28205_0556	69410	KU-MEL-3	Distal
6	4582458	4582958	7	CD14 Mono._.COVID19_28205_0555d2	27947	KU-MEL-3	Distal
6	4593902	4594402	3	CD14 Mono._.COVID19_55650_0067	16503	KU-MEL-3	Distal
6	4603209	4603709	17	CD14 Mono._.COVID19_55650_0066d7	7196	KU-MEL-3	Distal
6	4606841	4607341	5	NK._.COVID19_28205_0559	3564	KU-MEL-3	Distal
6	4607769	4608269	18	NK._.COVID19_55650_0132d0	2636	KU-MEL-3	Distal
6	4608416	4608916	3	NK._.COVID19_28205_0555d0	1989	KU-MEL-3	Promoter
6	4609301	4609801	2	NK._.Control_HIP023	1104	KU-MEL-3	Promoter
6	4613729	4614229	4	NK._.Control_HIP002	3322	KU-MEL-3	Distal
6	4647496	4647996	5	NK._.Control_HIP045	37089	KU-MEL-3	Distal
6	4687935	4688435	20	CD14 Mono._.COVID19_55650_0083	17973	CDYL	Distal
6	4693577	4694077	7	CD14 Mono._.COVID19_55650_0066d7	12331	CDYL	Distal
6	4727576	4728076	4	NK._.COVID19_28205_0559	21666	CDYL	Intronic
6	4771554	4772054	2	CD4 TCM._.Control_HIP002	65644	CDYL	Intronic
6	4772281	4772781	2	CD4 TCM._.Control_HIP043	66371	CDYL	Intronic
6	4773173	4773673	2	CD4 TCM._.COVID19_55650_0083	67263	CDYL	Intronic
6	4773814	4774314	3	CD8 TEM._.COVID19_55650_0067	67904	CDYL	Intronic
6	4774736	4775236	12	CD4 TCM._.COVID19_55650_0067	68826	CDYL	Intronic
6	4775358	4775858	21	CD8 TEM._.COVID19_55650_0132d0	69448	CDYL	Intronic
6	4776010	4776510	21	CD8 TEM._.Other	70100	CDYL	Intronic
6	4776551	4777051	6	B intermediate._.Other	70641	CDYL	Exonic
6	4777146	4777646	16	NK._.Control_EV08	71236	CDYL	Intronic
6	4777654	4778154	11	CD14 Mono._.COVID19_55650_0066d7	71744	CDYL	Intronic
6	4781368	4781868	5	B naive._.COVID19_55650_0067	75458	CDYL	Intronic
6	4789126	4789626	10	B naive._.Control_HIP015	83216	CDYL	Intronic
6	4790141	4790641	13	NK._.COVID19_28205_0555d0	84231	CDYL	Intronic
6	4791066	4791566	14	NK._.COVID19_28205_0555d0	85156	CDYL	Intronic
6	4794535	4795035	2	Plasmablast._.COVID19_28205_0558	88625	CDYL	Intronic
6	4799092	4799592	3	NK._.COVID19_28205_0555d0	93182	CDYL	Intronic
6	4801402	4801902	13	NK._.COVID19_55650_0086	95492	CDYL	Intronic
6	4802565	4803065	3	B naive._.Control_HIP043	96655	CDYL	Intronic
6	4806023	4806523	2	NK._.COVID19_55650_0066d7	100113	CDYL	Intronic
6	4812133	4812633	4	CD16 Mono._.COVID19_55650_0083	106223	CDYL	Intronic
6	4814097	4814597	2	CD4 Naive._.Control_HIP044	108187	CDYL	Intronic
6	4849594	4850094	2	NK._.Control_HIP044	143684	CDYL	Intronic
6	4864431	4864931	5	CD16 Mono._.Control_HIP043	139381	RPP40	Intronic
6	4871326	4871826	2	CD4 TCM._.COVID19_28205_0564d0	132486	RPP40	Intronic
6	4879725	4880225	2	Plasmablast._.COVID19_28205_0558	124087	RPP40	Intronic
6	4884630	4885130	3	B naive._.Control_HIP015	119182	RPP40	Intronic
6	4885468	4885968	2	B naive._.Control_HIP023	118344	RPP40	Intronic
6	4889629	4890129	3	CD14 Mono._.Control_HIP015	114183	RPP40	Intronic
6	4894569	4895069	2	CD4 TCM._.COVID19_28205_0558	109243	RPP40	Intronic
6	4901549	4902049	2	Plasmablast._.COVID19_28205_0558	102263	RPP40	Intronic
6	4902287	4902787	7	CD14 Mono._.Control_HIP015	101525	RPP40	Intronic
6	4905802	4906302	11	CD14 Mono._.COVID19_55650_0067	98010	RPP40	Intronic
6	4906525	4907025	11	CD8 TEM._.COVID19_55650_0132d0	97287	RPP40	Intronic
6	4907571	4908071	3	NK._.Control_HIP044	96241	RPP40	Intronic
6	4913775	4914275	2	CD8 TEM._.COVID19_28205_0555d0	90037	RPP40	Intronic
6	4914810	4915310	17	NK._.COVID19_55650_0132d0	89002	RPP40	Intronic
6	4917142	4917642	8	NK._.COVID19_28205_0556	86670	RPP40	Intronic
6	4923720	4924220	3	CD14 Mono._.COVID19_28205_0558	80092	RPP40	Intronic
6	4928317	4928817	2	NK._.COVID19_28205_0555d0	75495	RPP40	Intronic
6	4935427	4935927	5	NK._.COVID19_28205_0559	68385	RPP40	Exonic
6	4936518	4937018	3	CD14 Mono._.Control_HIP043	67294	RPP40	Intronic
6	4942149	4942649	9	CD14 Mono._.COVID19_55650_0132d0	61663	RPP40	Intronic
6	4964419	4964919	2	CD8 TEM._.COVID19_28205_0557	39393	RPP40	Distal
6	5001001	5001501	2	CD8 TEM._.Control_EV08	2811	RPP40	Intronic
6	5003818	5004318	10	B naive._.COVID19_55650_0132d0	4	RPP40	Promoter
6	5026026	5026526	17	CD14 Mono._.COVID19_28205_0558	3695	LYRM4-AS1	Distal
6	5030587	5031087	22	CD14 Mono._.COVID19_55650_0057	864	LYRM4-AS1	Exonic
6	5034353	5034853	7	CD14 Mono._.Control_HIP015	4630	LYRM4-AS1	Intronic
6	5036183	5036683	6	CD14 Mono._.COVID19_55650_0066d7	6460	LYRM4-AS1	Intronic
6	5057066	5057566	3	CD14 Mono._.Control_HIP023	27264	PPP1R3G	Distal
6	5076895	5077395	2	CD16 Mono._.Control_HIP043	7435	PPP1R3G	Distal
6	5078284	5078784	3	CD14 Mono._.COVID19_28205_0556	6046	PPP1R3G	Distal
6	5082516	5083016	21	CD14 Mono._.COVID19_55650_0067	1814	PPP1R3G	Promoter
6	5084343	5084843	7	CD14 Mono._.COVID19_55650_0066d7	11	PPP1R3G	Promoter
6	5085090	5085590	18	CD14 Mono._.COVID19_55650_0066d7	758	PPP1R3G	Exonic
6	5086328	5086828	3	CD16 Mono._.Control_HIP015	1996	PPP1R3G	Exonic
6	5087443	5087943	19	CD14 Mono._.COVID19_55650_0066d7	3111	PPP1R3G	Exonic
6	5089742	5090242	3	CD14 Mono._.COVID19_55650_0066d7	5410	PPP1R3G	Distal
6	5091198	5091698	4	B intermediate._.COVID19_28205_0556	6866	PPP1R3G	Distal
6	5095144	5095644	8	B intermediate._.COVID19_28205_0558	10812	PPP1R3G	Distal
6	5095673	5096173	5	B intermediate._.COVID19_55650_0066d7	11341	PPP1R3G	Distal
6	5112564	5113064	2	CD14 Mono._.COVID19_28205_0564d0	28232	PPP1R3G	Intronic
6	5123656	5124156	2	pDC._.Rep1	24415	MIR3691	Intronic
6	5132712	5133212	7	B naive._.COVID19_55650_0067	15359	MIR3691	Intronic
6	5135727	5136227	8	B intermediate._.COVID19_28205_0558	12344	MIR3691	Intronic
6	5139961	5140461	8	B intermediate._.Control_HIP044	8110	MIR3691	Intronic
6	5142995	5143495	4	CD14 Mono._.COVID19_55650_0067	5076	MIR3691	Intronic
6	5143560	5144060	13	CD4 TCM._.COVID19_28205_0564d0	4511	MIR3691	Intronic
6	5173721	5174221	7	CD8 TEM._.COVID19_55650_0083	25648	MIR3691	Intronic
6	5174232	5174732	19	CD4 TCM._.COVID19_28205_0558	26159	MIR3691	Intronic
6	5175584	5176084	10	NK._.COVID19_55650_0067	27511	MIR3691	Intronic
6	5178574	5179074	3	CD4 TCM._.COVID19_55650_0132d0	30501	MIR3691	Intronic
6	5204599	5205099	2	CD14 Mono._.COVID19_55650_0055	56089	LYRM4	Intronic
6	5205784	5206284	12	CD14 Mono._.Control_HIP015	54904	LYRM4	Intronic
6	5207974	5208474	9	B intermediate._.COVID19_28205_0558	52714	LYRM4	Intronic
6	5215754	5216254	3	B intermediate._.Control_HIP044	44934	LYRM4	Intronic
6	5229994	5230494	3	CD14 Mono._.COVID19_55650_0055	30694	LYRM4	Intronic
6	5230608	5231108	17	CD14 Mono._.COVID19_55650_0066d7	30080	LYRM4	Intronic
6	5234832	5235332	4	CD16 Mono._.Control_HIP015	25856	LYRM4	Intronic
6	5259700	5260200	3	CD8 TEM._.COVID19_55650_0083	988	LYRM4	Promoter
6	5260213	5260713	18	CD4 TCM._.COVID19_55650_0066d0	475	LYRM4	Promoter
6	5261037	5261537	22	CD14 Mono._.Control_HIP044	242	FARS2	Promoter
6	5261735	5262235	8	NK._.COVID19_28205_0559	940	FARS2	Promoter
6	5273064	5273564	4	CD4 TCM._.Control_HIP002	12269	FARS2	Intronic
6	5278027	5278527	8	B intermediate._.COVID19_28205_0558	17232	FARS2	Intronic
6	5278881	5279381	4	B intermediate._.COVID19_55650_0066d7	18086	FARS2	Intronic
6	5279894	5280394	6	CD4 TCM._.Other	19099	FARS2	Intronic
6	5290398	5290898	6	B intermediate._.COVID19_55650_0067	29603	FARS2	Intronic
6	5294337	5294837	10	CD14 Mono._.COVID19_55650_0066d7	33542	FARS2	Intronic
6	5298251	5298751	4	B intermediate._.COVID19_55650_0066d7	37456	FARS2	Intronic
6	5302383	5302883	14	CD8 TEM._.COVID19_28205_0557	41588	FARS2	Intronic
6	5303196	5303696	12	CD4 TCM._.Control_HIP044	42401	FARS2	Intronic
6	5314469	5314969	2	B intermediate._.Control_HIP043	53674	FARS2	Intronic
6	5335047	5335547	3	B intermediate._.Control_HIP043	74252	FARS2	Intronic
6	5338200	5338700	2	Plasmablast._.COVID19_28205_0558	77405	FARS2	Intronic
6	5340884	5341384	4	CD8 TEM._.COVID19_28205_0559	80089	FARS2	Intronic
6	5379584	5380084	2	Plasmablast._.1	78240	LOC101927972	Intronic
6	5398380	5398880	7	CD4 TCM._.COVID19_28205_0556	59444	LOC101927972	Intronic
6	5427531	5428031	2	pDC._.Rep2	30293	LOC101927972	Intronic
6	5461299	5461799	2	pDC._.Rep1	3473	LOC101927972	Intronic
6	5463817	5464317	2	pDC._.Rep2	5991	LOC101927972	Intronic
6	5470938	5471438	4	CD16 Mono._.COVID19_55650_0083	13112	LOC101927972	Intronic
6	5471600	5472100	4	NK._.COVID19_28205_0558	13774	LOC101927972	Intronic
6	5506457	5506957	5	CD8 TEM._.COVID19_28205_0564d0	48631	LOC101927972	Intronic
6	5506960	5507460	20	CD8 TEM._.COVID19_55650_0052	49134	LOC101927972	Intronic
6	5507583	5508083	3	CD8 TEM._.COVID19_55650_0066d0	49757	LOC101927972	Intronic
6	5515908	5516408	12	CD8 TEM._.COVID19_28205_0557	58082	LOC101927972	Intronic
6	5517715	5518215	18	NK._.COVID19_28205_0559	59889	LOC101927972	Intronic
6	5518933	5519433	17	NK._.COVID19_28205_0559	61107	LOC101927972	Intronic
6	5520023	5520523	2	CD8 TEM._.COVID19_55650_0066d7	62197	LOC101927972	Intronic
6	5521248	5521748	4	NK._.COVID19_55650_0132d0	63422	LOC101927972	Intronic
6	5522132	5522632	14	NK._.COVID19_55650_0132d0	64306	LOC101927972	Intronic
6	5541012	5541512	4	NK._.Control_HIP044	83186	LOC101927972	Intronic
6	5566538	5567038	5	B intermediate._.Other	108712	LOC101927972	Intronic
6	5581291	5581791	2	pDC._.Rep1	113730	LOC101927950	Intronic
6	5588993	5589493	2	CD4 TCM._.Other	106028	LOC101927950	Intronic
6	5597188	5597688	2	CD14 Mono._.Control_HIP045	97833	LOC101927950	Intronic
6	5619167	5619667	13	NK._.Control_HIP023	75854	LOC101927950	Intronic
6	5627099	5627599	11	NK._.COVID19_55650_0083	67922	LOC101927950	Intronic
6	5657616	5658116	20	CD14 Mono._.COVID19_55650_0083	37405	LOC101927950	Intronic
6	5663263	5663763	2	CD4 TCM._.Other	31758	LOC101927950	Intronic
6	5665148	5665648	9	B naive._.Control_HIP043	29873	LOC101927950	Exonic
6	5667674	5668174	9	CD4 Naive._.Control_HIP044	27347	LOC101927950	Intronic
6	5668224	5668724	2	CD8 TEM._.COVID19_55650_0066d0	26797	LOC101927950	Intronic
6	5671104	5671604	21	CD14 Mono._.COVID19_55650_0052	23917	LOC101927950	Intronic
6	5672500	5673000	20	CD14 Mono._.COVID19_55650_0067	22521	LOC101927950	Intronic
6	5673018	5673518	4	CD16 Mono._.Other	22003	LOC101927950	Intronic
6	5674686	5675186	10	CD14 Mono._.COVID19_55650_0067	20335	LOC101927950	Intronic
6	5677894	5678394	2	CD16 Mono._.Control_HIP044	17127	LOC101927950	Intronic
6	5679639	5680139	10	CD14 Mono._.COVID19_55650_0086	15382	LOC101927950	Intronic
6	5680779	5681279	2	CD14 Mono._.Control_HIP023	14242	LOC101927950	Intronic
6	5681406	5681906	7	B naive._.COVID19_55650_0067	13615	LOC101927950	Intronic
6	5695197	5695697	11	CD14 Mono._.COVID19_55650_0066d7	174	LOC101927950	Promoter
6	5699083	5699583	21	CD14 Mono._.COVID19_28205_0564d0	4060	LOC101927950	Intronic
6	5705971	5706471	2	CD4 TCM._.Control_HIP015	10948	LOC101927950	Intronic
6	5706630	5707130	4	CD4 Naive._.Control_HIP023	11607	LOC101927950	Intronic
6	5709411	5709911	2	CD4 Naive._.Control_HIP045	14388	LOC101927950	Intronic
6	5712334	5712834	2	B intermediate._.Other	17311	LOC101927950	Intronic
6	5718263	5718763	6	B naive._.COVID19_55650_0132d0	23240	LOC101927950	Intronic
6	5720032	5720532	2	CD16 Mono._.Control_HIP002	25009	LOC101927950	Intronic
6	5722828	5723328	2	NK._.COVID19_55650_0083	27805	LOC101927950	Intronic
6	5723854	5724354	10	B intermediate._.COVID19_28205_0558	28831	LOC101927950	Intronic
6	5724492	5724992	2	B naive._.Control_EV08	29469	LOC101927950	Intronic
6	5726929	5727429	3	B naive._.Other	31906	LOC101927950	Intronic
6	5763898	5764398	4	B naive._.COVID19_55650_0067	68875	LOC101927950	Intronic
6	5777075	5777575	2	NK._.COVID19_55650_0083	82052	LOC101927950	Distal
6	5778189	5778689	2	Plasmablast._.1	83166	LOC101927950	Distal
6	5786971	5787471	3	CD4 TCM._.COVID19_28205_0558	91948	LOC101927950	Distal
6	5791464	5791964	4	NK._.Control_HIP023	96441	LOC101927950	Distal
6	5805182	5805682	3	CD14 Mono._.Control_HIP015	110159	LOC101927950	Distal
6	5813461	5813961	4	CD4 TCM._.COVID19_28205_0558	118438	LOC101927950	Distal
6	5824115	5824615	8	CD8 TEM._.COVID19_55650_0052	129092	LOC101927950	Distal
6	5824646	5825146	9	CD8 TEM._.Control_EV08	129623	LOC101927950	Distal
6	5827201	5827701	5	CD14 Mono._.Other	132178	LOC101927950	Distal
6	5831444	5831944	15	NK._.Control_HIP023	136421	LOC101927950	Distal
6	5831963	5832463	2	CD8 TEM._.COVID19_55650_0132d0	136940	LOC101927950	Distal
6	5850477	5850977	5	CD8 TEM._.Control_HIP044	155454	LOC101927950	Distal
6	5851164	5851664	18	CD4 TCM._.COVID19_55650_0055	156141	LOC101927950	Distal
6	5865551	5866051	2	CD14 Mono._.COVID19_55650_0067	141803	NRN1	Distal
6	5866185	5866685	14	CD4 TCM._.COVID19_28205_0558	141169	NRN1	Distal
6	5866726	5867226	15	CD4 TCM._.COVID19_28205_0558	140628	NRN1	Distal
6	5867230	5867730	3	CD4 TCM._.COVID19_55650_0066d7	140124	NRN1	Distal
6	5869175	5869675	3	CD4 Naive._.Control_HIP044	138179	NRN1	Distal
6	5869768	5870268	17	NK._.COVID19_55650_0083	137586	NRN1	Distal
6	5878663	5879163	3	NK._.COVID19_55650_0066d7	128691	NRN1	Distal
6	5892063	5892563	9	CD14 Mono._.Control_HIP045	115291	NRN1	Distal
6	5950393	5950893	4	CD14 Mono._.COVID19_55650_0083	56961	NRN1	Distal
6	5968812	5969312	4	CD14 Mono._.Control_HIP002	38542	NRN1	Distal
6	5979569	5980069	21	CD14 Mono._.COVID19_55650_0055	27785	NRN1	Distal
6	5981547	5982047	2	CD14 Mono._.COVID19_55650_0083	25807	NRN1	Distal
6	5989398	5989898	20	CD14 Mono._.COVID19_28205_0555d0	17956	NRN1	Distal
6	5994291	5994791	3	CD14 Mono._.COVID19_55650_0067	13063	NRN1	Distal
6	5995627	5996127	4	CD8 TEM._.COVID19_28205_0564d0	11727	NRN1	Distal
6	5996158	5996658	3	B naive._.COVID19_55650_0132d0	11196	NRN1	Distal
6	5996745	5997245	4	CD14 Mono._.COVID19_28205_0564d0	10609	NRN1	Distal
6	5997426	5997926	22	CD14 Mono._.COVID19_55650_0066d7	9928	NRN1	Distal
6	5997989	5998489	2	CD4 TCM._.COVID19_55650_0067	9365	NRN1	Exonic
6	5999298	5999798	4	NK._.Control_HIP023	8056	NRN1	Intronic
6	6000009	6000509	3	CD8 TEM._.Control_HIP002	7345	NRN1	Intronic
6	6000540	6001040	2	B intermediate._.COVID19_55650_0066d7	6814	NRN1	Intronic
6	6001212	6001712	2	B intermediate._.COVID19_55650_0066d7	6142	NRN1	Intronic
6	6001982	6002482	4	CD4 Naive._.Control_HIP044	5372	NRN1	Intronic
6	6003258	6003758	9	CD14 Mono._.COVID19_55650_0086	4096	NRN1	Intronic
6	6003799	6004299	13	CD14 Mono._.COVID19_28205_0564d0	3555	NRN1	Intronic
6	6004325	6004825	5	CD8 TEM._.COVID19_55650_0067	3029	NRN1	Intronic
6	6007022	6007522	3	CD14 Mono._.COVID19_55650_0055	332	NRN1	Intronic
6	6007765	6008265	7	CD4 TCM._.Control_EV08	409	NRN1	Promoter
6	6008453	6008953	13	CD14 Mono._.COVID19_55650_0086	1097	NRN1	Promoter
6	6009005	6009505	10	CD4 TCM._.COVID19_28205_0564d0	1649	NRN1	Promoter
6	6057375	6057875	3	B naive._.COVID19_55650_0067	50019	NRN1	Distal
6	6098457	6098957	2	CD14 Mono._.COVID19_28205_0556	70727	MIR7853	Distal
6	6105569	6106069	2	CD14 Mono._.COVID19_55650_0086	63615	MIR7853	Distal
6	6179295	6179795	2	CD4 TCM._.COVID19_55650_0086	10109	MIR7853	Intronic
6	6218707	6219207	2	CD14 Mono._.COVID19_28205_0555d0	49521	MIR7853	Intronic
6	6246450	6246950	2	B intermediate._.COVID19_55650_0067	74312	F13A1	Intronic
6	6256859	6257359	2	CD14 Mono._.Control_HIP044	63903	F13A1	Intronic
6	6271013	6271513	6	CD14 Mono._.COVID19_55650_0066d7	49749	F13A1	Intronic
6	6277367	6277867	14	CD14 Mono._.COVID19_28205_0555d0	43395	F13A1	Intronic
6	6284184	6284684	3	CD16 Mono._.Control_HIP002	36578	F13A1	Intronic
6	6314606	6315106	2	CD14 Mono._.COVID19_55650_0067	6156	F13A1	Intronic
6	6315576	6316076	11	CD14 Mono._.Other	5186	F13A1	Intronic
6	6317335	6317835	2	CD14 Mono._.Control_HIP015	3427	F13A1	Intronic
6	6318595	6319095	6	CD14 Mono._.COVID19_55650_0055	2167	F13A1	Intronic
6	6319760	6320260	7	CD14 Mono._.COVID19_55650_0086	1002	F13A1	Intronic
6	6320350	6320850	3	B naive._.Control_EV08	412	F13A1	Exonic
6	6328417	6328917	3	CD14 Mono._.COVID19_55650_0066d7	7653	F13A1	Distal
6	6330321	6330821	6	B naive._.Control_EV08	9557	F13A1	Distal
6	6331364	6331864	6	CD16 Mono._.Control_HIP015	10600	F13A1	Distal
6	6332220	6332720	9	B intermediate._.COVID19_28205_0558	11456	F13A1	Distal
6	6332778	6333278	4	CD14 Mono._.COVID19_55650_0083	12014	F13A1	Distal
6	6333466	6333966	12	CD14 Mono._.Control_EV08	12702	F13A1	Distal
6	6346631	6347131	7	CD14 Mono._.Control_HIP015	25867	F13A1	Exonic
6	6348206	6348706	5	CD14 Mono._.COVID19_55650_0055	27442	F13A1	Intronic
6	6352584	6353084	2	B naive._.Control_HIP023	31820	F13A1	Intronic
6	6367411	6367911	2	NK._.COVID19_28205_0555d0	46647	F13A1	Intronic
6	6368592	6369092	15	CD14 Mono._.COVID19_55650_0067	47828	F13A1	Intronic
6	6376837	6377337	2	B intermediate._.COVID19_28205_0556	56073	F13A1	Intronic
6	6377675	6378175	13	CD14 Mono._.COVID19_28205_0555d0	56911	F13A1	Intronic
6	6379525	6380025	18	CD14 Mono._.COVID19_55650_0083	58761	F13A1	Intronic
6	6385959	6386459	18	CD14 Mono._.Control_HIP015	65195	F13A1	Intronic
6	6390663	6391163	4	B intermediate._.Control_HIP044	69899	F13A1	Intronic
6	6391228	6391728	9	B naive._.Control_HIP023	70464	F13A1	Intronic
6	6391935	6392435	2	B naive._.Control_HIP023	71171	F13A1	Intronic
6	6392660	6393160	9	B naive._.Control_EV08	71896	F13A1	Intronic
6	6395746	6396246	19	CD14 Mono._.COVID19_55650_0132d0	74982	F13A1	Intronic
6	6397805	6398305	3	CD14 Mono._.Other	77041	F13A1	Intronic
6	6401956	6402456	12	CD14 Mono._.COVID19_28205_0555d0	81192	F13A1	Intronic
6	6402572	6403072	2	CD14 Mono._.COVID19_55650_0132d0	81808	F13A1	Intronic
6	6405027	6405527	4	CD14 Mono._.COVID19_55650_0067	84263	F13A1	Intronic
6	6406501	6407001	3	B intermediate._.Control_HIP043	85737	F13A1	Intronic
6	6407255	6407755	10	B naive._.Control_HIP044	86491	F13A1	Intronic
6	6411825	6412325	8	CD14 Mono._.COVID19_55650_0055	91061	F13A1	Intronic
6	6414891	6415391	13	CD14 Mono._.COVID19_55650_0067	94127	F13A1	Intronic
6	6469033	6469533	16	CD14 Mono._.COVID19_55650_0067	118824	LY86	Intronic
6	6470086	6470586	9	CD14 Mono._.COVID19_28205_0558	117771	LY86	Intronic
6	6479757	6480257	3	CD14 Mono._.COVID19_55650_0067	108100	LY86	Intronic
6	6493327	6493827	3	CD14 Mono._.COVID19_28205_0564d0	94530	LY86	Intronic
6	6494098	6494598	13	CD8 TEM._.COVID19_28205_0564d0	93759	LY86	Intronic
6	6494689	6495189	5	CD14 Mono._.COVID19_55650_0083	93168	LY86	Intronic
6	6495803	6496303	4	CD14 Mono._.COVID19_28205_0556	92054	LY86	Intronic
6	6501861	6502361	2	CD4 TCM._.Other	85996	LY86	Intronic
6	6503174	6503674	2	CD14 Mono._.COVID19_28205_0555d0	84683	LY86	Intronic
6	6508975	6509475	2	CD16 Mono._.COVID19_55650_0083	78882	LY86	Intronic
6	6515579	6516079	9	CD4 Naive._.COVID19_28205_0559	72278	LY86	Intronic
6	6518622	6519122	2	CD14 Mono._.COVID19_55650_0057	69235	LY86	Intronic
6	6521879	6522379	4	CD14 Mono._.Control_HIP043	65978	LY86	Intronic
6	6536075	6536575	2	CD4 TCM._.Other	51782	LY86	Intronic
6	6543225	6543725	2	NK._.COVID19_28205_0555d0	44632	LY86	Intronic
6	6546136	6546636	12	CD14 Mono._.Control_HIP015	41721	LY86	Intronic
6	6546976	6547476	22	CD14 Mono._.COVID19_28205_0555d2	40881	LY86	Intronic
6	6555664	6556164	2	NK_CD56bright._.Control_HIP015	32193	LY86	Intronic
6	6556525	6557025	14	CD14 Mono._.COVID19_28205_0555d0	31332	LY86	Intronic
6	6568998	6569498	2	CD14 Mono._.Control_EV08	18859	LY86	Intronic
6	6577674	6578174	5	CD14 Mono._.COVID19_28205_0555d0	10183	LY86	Intronic
6	6579211	6579711	12	CD14 Mono._.COVID19_28205_0556	8646	LY86	Intronic
6	6580975	6581475	2	CD4 TCM._.COVID19_55650_0066d7	6882	LY86	Intronic
6	6583783	6584283	3	NK._.COVID19_28205_0559	4074	LY86	Intronic
6	6584610	6585110	3	B naive._.Control_HIP023	3247	LY86	Intronic
6	6587056	6587556	10	B intermediate._.Other	801	LY86	Promoter
6	6587812	6588312	2	B naive._.Control_EV08	45	LY86	Promoter
6	6588345	6588845	10	B intermediate._.Control_HIP044	486	LY86	Intronic
6	6589239	6589739	9	B intermediate._.COVID19_28205_0556	1380	LY86	Intronic
6	6590494	6590994	4	CD14 Mono._.COVID19_55650_0083	2635	LY86	Intronic
6	6591443	6591943	2	CD16 Mono._.Other	3584	LY86	Intronic
6	6591959	6592459	22	CD14 Mono._.COVID19_28205_0564d0	4100	LY86	Intronic
6	6592826	6593326	20	CD14 Mono._.COVID19_55650_0052	4967	LY86	Intronic
6	6593862	6594362	2	CD14 Mono._.COVID19_55650_0083	6003	LY86	Intronic
6	6596462	6596962	2	B naive._.Control_HIP015	8603	LY86	Intronic
6	6610230	6610730	10	B naive._.COVID19_55650_0052	12290	LY86-AS1	Intronic
6	6611538	6612038	3	NK._.COVID19_55650_0066d7	10982	LY86-AS1	Intronic
6	6612084	6612584	14	CD8 TEM._.COVID19_55650_0132d0	10436	LY86-AS1	Intronic
6	6614061	6614561	19	CD8 TEM._.COVID19_55650_0132d0	8459	LY86-AS1	Intronic
6	6614896	6615396	7	CD4 TCM._.COVID19_28205_0564d0	7624	LY86-AS1	Intronic
6	6616658	6617158	2	pDC._.Rep1	5862	LY86-AS1	Intronic
6	6632534	6633034	2	CD4 TCM._.COVID19_28205_0556	10012	LY86-AS1	Intronic
6	6636345	6636845	15	CD14 Mono._.COVID19_28205_0556	13823	LY86-AS1	Intronic
6	6645220	6645720	5	CD14 Mono._.COVID19_28205_0555d0	22698	LY86-AS1	Intronic
6	6646226	6646726	2	NK._.COVID19_55650_0086	23704	LY86-AS1	Intronic
6	6654741	6655241	5	CD4 TCM._.Control_EV08	32219	LY86-AS1	Distal
6	6658791	6659291	11	NK._.COVID19_55650_0055	36269	LY86-AS1	Distal
6	6659643	6660143	22	CD14 Mono._.COVID19_55650_0067	37121	LY86-AS1	Distal
6	6661036	6661536	2	CD14 Mono._.COVID19_28205_0556	38514	LY86-AS1	Distal
6	6661591	6662091	13	CD14 Mono._.COVID19_55650_0052	39069	LY86-AS1	Distal
6	6676762	6677262	19	CD14 Mono._.Control_HIP023	54240	LY86-AS1	Distal
6	6678158	6678658	5	CD14 Mono._.COVID19_28205_0555d0	55636	LY86-AS1	Distal
6	6684388	6684888	12	CD8 TEM._.COVID19_55650_0052	61866	LY86-AS1	Distal
6	6685228	6685728	4	CD14 Mono._.COVID19_55650_0086	62706	LY86-AS1	Distal
6	6686745	6687245	12	CD14 Mono._.Control_HIP023	64223	LY86-AS1	Distal
6	6687379	6687879	7	CD14 Mono._.Control_HIP002	64857	LY86-AS1	Distal
6	6688166	6688666	12	CD14 Mono._.COVID19_55650_0086	65644	LY86-AS1	Distal
6	6689345	6689845	10	CD14 Mono._.COVID19_55650_0132d0	66823	LY86-AS1	Distal
6	6694640	6695140	15	CD14 Mono._.COVID19_28205_0557	72118	LY86-AS1	Distal
6	6696814	6697314	10	CD14 Mono._.COVID19_28205_0558	74292	LY86-AS1	Distal
6	6697617	6698117	7	CD14 Mono._.COVID19_28205_0555d2	75095	LY86-AS1	Distal
6	6699939	6700439	10	CD14 Mono._.COVID19_55650_0066d7	77417	LY86-AS1	Distal
6	6701736	6702236	3	CD14 Mono._.COVID19_28205_0555d0	79214	LY86-AS1	Distal
6	6702578	6703078	3	CD4 Naive._.Control_HIP045	80056	LY86-AS1	Distal
6	6703512	6704012	3	CD14 Mono._.Control_HIP002	80990	LY86-AS1	Distal
6	6705633	6706133	3	CD14 Mono._.COVID19_55650_0132d0	83111	LY86-AS1	Distal
6	6707120	6707620	19	CD14 Mono._.COVID19_28205_0555d0	84598	LY86-AS1	Distal
6	6711846	6712346	18	CD14 Mono._.COVID19_55650_0066d7	89324	LY86-AS1	Distal
6	6712412	6712912	19	CD14 Mono._.COVID19_28205_0556	89890	LY86-AS1	Distal
6	6712948	6713448	18	CD14 Mono._.Other	90426	LY86-AS1	Distal
6	6713592	6714092	7	CD14 Mono._.COVID19_55650_0083	91070	LY86-AS1	Distal
6	6716947	6717447	4	CD14 Mono._.COVID19_28205_0556	94425	LY86-AS1	Distal
6	6717917	6718417	18	CD14 Mono._.Other	95395	LY86-AS1	Distal
6	6723776	6724276	14	CD14 Mono._.COVID19_55650_0066d7	101254	LY86-AS1	Distal
6	6724495	6724995	6	CD4 TCM._.COVID19_55650_0086	101973	LY86-AS1	Distal
6	6725723	6726223	21	CD14 Mono._.COVID19_55650_0066d7	103201	LY86-AS1	Distal
6	6733130	6733630	2	CD14 Mono._.Control_HIP002	110608	LY86-AS1	Distal
6	6737095	6737595	6	CD14 Mono._.COVID19_55650_0083	114573	LY86-AS1	Distal
6	6748405	6748905	3	CD14 Mono._.Control_HIP015	125883	LY86-AS1	Distal
6	6749910	6750410	18	CD14 Mono._.COVID19_55650_0066d7	127388	LY86-AS1	Distal
6	6750496	6750996	2	CD14 Mono._.COVID19_55650_0066d7	127974	LY86-AS1	Distal
6	6751545	6752045	14	CD14 Mono._.Control_EV08	129023	LY86-AS1	Distal
6	6753589	6754089	2	NK_CD56bright._.Control_HIP043	131067	LY86-AS1	Distal
6	6759101	6759601	20	CD14 Mono._.COVID19_55650_0066d7	136579	LY86-AS1	Distal
6	6759999	6760499	3	B intermediate._.Control_HIP023	137477	LY86-AS1	Distal
6	6771610	6772110	7	CD14 Mono._.COVID19_55650_0086	149088	LY86-AS1	Distal
6	6788332	6788832	14	CD14 Mono._.Control_HIP002	165810	LY86-AS1	Distal
6	6793894	6794394	20	CD14 Mono._.COVID19_55650_0067	171372	LY86-AS1	Distal
6	6795304	6795804	11	CD14 Mono._.COVID19_28205_0558	172782	LY86-AS1	Distal
6	6796755	6797255	7	CD14 Mono._.Control_HIP044	174233	LY86-AS1	Distal
6	6798512	6799012	4	CD14 Mono._.COVID19_55650_0132d0	175990	LY86-AS1	Distal
6	6799676	6800176	8	B intermediate._.COVID19_28205_0558	177154	LY86-AS1	Distal
6	6800413	6800913	19	CD14 Mono._.COVID19_55650_0067	177891	LY86-AS1	Distal
6	6801070	6801570	7	CD14 Mono._.COVID19_55650_0067	178548	LY86-AS1	Distal
6	6801579	6802079	2	CD16 Mono._.Control_HIP015	179057	LY86-AS1	Distal
6	6803607	6804107	9	B intermediate._.COVID19_55650_0067	181085	LY86-AS1	Distal
6	6806723	6807223	22	CD14 Mono._.COVID19_55650_0067	184201	LY86-AS1	Distal
6	6810667	6811167	5	B intermediate._.Control_HIP043	188145	LY86-AS1	Distal
6	6811603	6812103	8	B naive._.Control_HIP044	189081	LY86-AS1	Distal
6	6814200	6814700	2	CD16 Mono._.Other	191678	LY86-AS1	Distal
6	6816703	6817203	7	CD14 Mono._.Control_EV08	194181	LY86-AS1	Distal
6	6823484	6823984	8	CD16 Mono._.Control_HIP015	200962	LY86-AS1	Distal
6	6826585	6827085	19	CD14 Mono._.COVID19_55650_0067	204063	LY86-AS1	Distal
6	6832021	6832521	2	CD4 Naive._.Control_HIP043	209499	LY86-AS1	Distal
6	6840765	6841265	7	CD16 Mono._.Other	218243	LY86-AS1	Distal
6	6841940	6842440	3	CD14 Mono._.COVID19_55650_0066d7	219418	LY86-AS1	Distal
6	6856447	6856947	18	CD14 Mono._.Control_HIP023	233925	LY86-AS1	Distal
6	6857093	6857593	21	CD14 Mono._.COVID19_55650_0066d7	234571	LY86-AS1	Distal
6	6858513	6859013	22	CD14 Mono._.COVID19_55650_0067	235991	LY86-AS1	Distal
6	6859045	6859545	3	CD14 Mono._.COVID19_55650_0066d7	236523	LY86-AS1	Distal
6	6861943	6862443	2	CD16 Mono._.Control_HIP043	239421	LY86-AS1	Distal
6	6863910	6864410	9	CD14 Mono._.COVID19_55650_0067	241388	LY86-AS1	Distal
6	6865578	6866078	13	CD14 Mono._.Control_EV08	241768	RREB1	Distal
6	6870839	6871339	11	CD14 Mono._.COVID19_55650_0055	236507	RREB1	Distal
6	6873717	6874217	6	CD14 Mono._.COVID19_55650_0132d0	233629	RREB1	Distal
6	6875732	6876232	17	CD14 Mono._.COVID19_55650_0067	231614	RREB1	Distal
6	6878864	6879364	6	CD14 Mono._.COVID19_55650_0066d7	228482	RREB1	Distal
6	6879477	6879977	19	CD14 Mono._.COVID19_55650_0055	227869	RREB1	Distal
6	6880693	6881193	10	CD14 Mono._.COVID19_28205_0555d0	226653	RREB1	Distal
6	6881756	6882256	16	CD14 Mono._.COVID19_28205_0558	225590	RREB1	Distal
6	6882704	6883204	3	CD14 Mono._.COVID19_55650_0067	224642	RREB1	Distal
6	6884255	6884755	17	CD14 Mono._.COVID19_55650_0067	223091	RREB1	Distal
6	6884810	6885310	2	CD14 Mono._.COVID19_55650_0067	222536	RREB1	Distal
6	6885382	6885882	22	CD14 Mono._.Control_EV08	221964	RREB1	Distal
6	6885988	6886488	8	CD16 Mono._.Control_HIP023	221358	RREB1	Distal
6	6887572	6888072	3	CD14 Mono._.Control_HIP015	219774	RREB1	Distal
6	6890227	6890727	8	CD16 Mono._.Control_HIP015	217119	RREB1	Distal
6	6892178	6892678	15	CD14 Mono._.COVID19_28205_0564d0	215168	RREB1	Distal
6	6900495	6900995	10	CD14 Mono._.COVID19_28205_0556	206851	RREB1	Distal
6	6915640	6916140	9	CD14 Mono._.COVID19_55650_0086	191706	RREB1	Distal
6	6916496	6916996	5	CD14 Mono._.COVID19_55650_0067	190850	RREB1	Distal
6	6918575	6919075	21	CD14 Mono._.COVID19_55650_0055	188771	RREB1	Distal
6	6928020	6928520	16	CD14 Mono._.Control_HIP002	179326	RREB1	Distal
6	6928789	6929289	2	CD16 Mono._.Control_HIP023	178557	RREB1	Distal
6	6931013	6931513	2	pDC._.Rep1	176333	RREB1	Distal
6	6942748	6943248	14	CD14 Mono._.COVID19_55650_0066d7	164598	RREB1	Distal
6	6975266	6975766	5	CD14 Mono._.COVID19_28205_0558	132080	RREB1	Distal
6	7016170	7016670	7	CD14 Mono._.COVID19_55650_0086	91176	RREB1	Distal
6	7033162	7033662	3	CD14 Mono._.COVID19_55650_0066d7	74184	RREB1	Distal
6	7041405	7041905	8	B naive._.COVID19_55650_0067	65941	RREB1	Distal
6	7042191	7042691	12	CD14 Mono._.COVID19_55650_0067	65155	RREB1	Distal
6	7042989	7043489	2	CD4 TCM._.COVID19_28205_0558	64357	RREB1	Distal
6	7047865	7048365	17	CD14 Mono._.COVID19_28205_0555d0	59481	RREB1	Distal
6	7048796	7049296	8	CD14 Mono._.COVID19_28205_0555d0	58550	RREB1	Distal
6	7050039	7050539	15	CD14 Mono._.COVID19_55650_0067	57307	RREB1	Distal
6	7050754	7051254	9	CD14 Mono._.COVID19_28205_0556	56592	RREB1	Distal
6	7051708	7052208	14	CD14 Mono._.COVID19_55650_0083	55638	RREB1	Distal
6	7052334	7052834	2	pDC._.Rep1	55012	RREB1	Distal
6	7057524	7058024	2	CD14 Mono._.COVID19_28205_0564d0	49822	RREB1	Distal
6	7058309	7058809	10	CD14 Mono._.COVID19_55650_0067	49037	RREB1	Distal
6	7073735	7074235	2	pDC._.Rep2	33611	RREB1	Distal
6	7084365	7084865	2	CD4 Naive._.Control_HIP043	22981	RREB1	Distal
6	7085873	7086373	6	CD4 TCM._.COVID19_55650_0067	21473	RREB1	Distal
6	7086393	7086893	18	CD14 Mono._.COVID19_55650_0086	20953	RREB1	Distal
6	7087023	7087523	3	NK._.COVID19_55650_0086	20323	RREB1	Distal
6	7087586	7088086	8	CD4 TCM._.COVID19_28205_0558	19760	RREB1	Distal
6	7100080	7100580	5	CD14 Mono._.COVID19_28205_0558	7266	RREB1	Distal
6	7106133	7106633	8	CD14 Mono._.COVID19_55650_0066d7	1213	RREB1	Promoter
6	7106675	7107175	10	B intermediate._.COVID19_28205_0558	671	RREB1	Promoter
6	7107489	7107989	9	B naive._.COVID19_55650_0067	141	RREB1	Exonic
6	7108460	7108960	19	CD8 TEM._.Control_HIP023	1112	RREB1	Intronic
6	7109443	7109943	16	CD14 Mono._.COVID19_55650_0055	2095	RREB1	Intronic
6	7110083	7110583	3	NK._.COVID19_28205_0555d0	2735	RREB1	Intronic
6	7111270	7111770	2	CD8 TEM._.COVID19_28205_0564d0	3922	RREB1	Intronic
6	7112494	7112994	10	B naive._.COVID19_28205_0556	5146	RREB1	Intronic
6	7113186	7113686	2	CD4 Naive._.Control_HIP043	5838	RREB1	Intronic
6	7113852	7114352	2	CD4 Naive._.Control_HIP023	6504	RREB1	Intronic
6	7116553	7117053	2	B intermediate._.COVID19_28205_0558	9205	RREB1	Intronic
6	7117156	7117656	3	CD4 Naive._.Other	9808	RREB1	Intronic
6	7124637	7125137	2	Plasmablast._.COVID19_28205_0558	17289	RREB1	Intronic
6	7125230	7125730	2	CD4 TCM._.COVID19_55650_0066d7	17882	RREB1	Intronic
6	7126697	7127197	13	CD14 Mono._.COVID19_55650_0055	19349	RREB1	Intronic
6	7127839	7128339	2	CD4 Naive._.Control_HIP023	20491	RREB1	Intronic
6	7129470	7129970	3	CD4 Naive._.Control_HIP023	22122	RREB1	Intronic
6	7130160	7130660	22	CD14 Mono._.COVID19_55650_0132d0	22812	RREB1	Intronic
6	7131287	7131787	2	CD16 Mono._.Other	23939	RREB1	Intronic
6	7132604	7133104	5	CD4 Naive._.Control_HIP043	25256	RREB1	Intronic
6	7135261	7135761	2	pDC._.Rep2	27913	RREB1	Intronic
6	7136716	7137216	2	pDC._.Rep1	29368	RREB1	Intronic
6	7137520	7138020	18	CD4 TCM._.Control_EV08	30172	RREB1	Intronic
6	7138885	7139385	9	B intermediate._.Control_HIP043	31537	RREB1	Intronic
6	7140963	7141463	22	CD14 Mono._.COVID19_55650_0086	33615	RREB1	Intronic
6	7141830	7142330	2	CD16 Mono._.COVID19_55650_0083	34482	RREB1	Intronic
6	7143233	7143733	2	CD4 Naive._.Control_HIP023	35885	RREB1	Intronic
6	7144715	7145215	2	CD14 Mono._.COVID19_55650_0066d7	37367	RREB1	Intronic
6	7145251	7145751	6	CD4 TCM._.COVID19_28205_0564d0	37903	RREB1	Intronic
6	7146198	7146698	20	CD14 Mono._.COVID19_55650_0067	38850	RREB1	Intronic
6	7146977	7147477	2	B naive._.Control_HIP023	39629	RREB1	Intronic
6	7148337	7148837	10	CD14 Mono._.Control_HIP015	40989	RREB1	Intronic
6	7153769	7154269	2	CD14 Mono._.COVID19_55650_0086	46421	RREB1	Intronic
6	7154451	7154951	2	cDC2._.Rep1	47103	RREB1	Intronic
6	7155223	7155723	3	CD4 TCM._.COVID19_28205_0558	47875	RREB1	Intronic
6	7155749	7156249	2	Plasmablast._.COVID19_28205_0558	48401	RREB1	Intronic
6	7156637	7157137	3	B intermediate._.Control_HIP045	49289	RREB1	Intronic
6	7158069	7158569	2	B naive._.COVID19_55650_0067	50721	RREB1	Intronic
6	7166266	7166766	15	CD14 Mono._.Control_EV08	58918	RREB1	Intronic
6	7166940	7167440	17	CD14 Mono._.COVID19_55650_0066d7	59592	RREB1	Intronic
6	7168042	7168542	4	CD14 Mono._.COVID19_55650_0086	60694	RREB1	Intronic
6	7172513	7173013	2	pDC._.Rep1	65165	RREB1	Intronic
6	7188476	7188976	20	CD14 Mono._.COVID19_55650_0067	81128	RREB1	Intronic
6	7195968	7196468	4	CD4 TCM._.COVID19_55650_0066d7	88620	RREB1	Intronic
6	7201480	7201980	17	CD14 Mono._.COVID19_28205_0556	94132	RREB1	Intronic
6	7202038	7202538	22	CD14 Mono._.COVID19_55650_0067	94690	RREB1	Intronic
6	7203228	7203728	2	CD14 Mono._.Control_EV08	95880	RREB1	Intronic
6	7207733	7208233	4	CD14 Mono._.Control_HIP015	100385	RREB1	Intronic
6	7213923	7214423	2	NK._.COVID19_55650_0086	106575	RREB1	Exonic
6	7218548	7219048	2	CD14 Mono._.COVID19_55650_0066d7	111200	RREB1	Exonic
6	7219233	7219733	5	CD14 Mono._.COVID19_55650_0067	111885	RREB1	Intronic
6	7223183	7223683	2	CD14 Mono._.COVID19_55650_0086	115835	RREB1	Intronic
6	7224748	7225248	4	CD14 Mono._.COVID19_55650_0132d0	117400	RREB1	Intronic
6	7234082	7234582	2	pDC._.Rep1	113113	SSR1	Intronic
6	7236110	7236610	3	B intermediate._.Other	111085	SSR1	Intronic
6	7238755	7239255	10	B intermediate._.COVID19_28205_0556	108440	SSR1	Intronic
6	7243409	7243909	17	CD14 Mono._.COVID19_55650_0055	103786	SSR1	Intronic
6	7252359	7252859	6	CD16 Mono._.Control_HIP043	94836	SSR1	Distal
6	7254404	7254904	5	CD14 Mono._.Control_EV08	92791	SSR1	Distal
6	7255068	7255568	18	CD14 Mono._.COVID19_55650_0066d7	92127	SSR1	Distal
6	7260522	7261022	2	NK._.COVID19_28205_0555d0	86673	SSR1	Distal
6	7261048	7261548	2	cDC2._.Rep1	86147	SSR1	Distal
6	7261999	7262499	6	CD14 Mono._.COVID19_55650_0055	85196	SSR1	Distal
6	7263207	7263707	19	CD14 Mono._.COVID19_55650_0052	83988	SSR1	Distal
6	7267382	7267882	12	CD14 Mono._.COVID19_55650_0067	79813	SSR1	Distal
6	7275885	7276385	9	B intermediate._.COVID19_55650_0066d7	71310	SSR1	Intronic
6	7276518	7277018	2	B naive._.Control_HIP015	70677	SSR1	Intronic
6	7277105	7277605	3	B naive._.Control_HIP043	70090	SSR1	Intronic
6	7277641	7278141	10	B intermediate._.Control_HIP044	69554	SSR1	Intronic
6	7278646	7279146	2	CD14 Mono._.COVID19_28205_0555d0	68549	SSR1	Intronic
6	7279522	7280022	4	CD14 Mono._.COVID19_55650_0067	67673	SSR1	Intronic
6	7282030	7282530	2	CD4 Naive._.COVID19_28205_0559	65165	SSR1	Exonic
6	7297392	7297892	2	CD14 Mono._.COVID19_28205_0556	49803	SSR1	Intronic
6	7306634	7307134	5	B intermediate._.COVID19_55650_0067	40561	SSR1	Intronic
6	7311859	7312359	5	CD8 TEM._.COVID19_28205_0564d0	35336	SSR1	Intronic
6	7312367	7312867	15	CD4 TCM._.COVID19_28205_0564d0	34828	SSR1	Intronic
6	7313040	7313540	22	CD14 Mono._.Other	34155	SSR1	Intronic
6	7313715	7314215	4	NK._.COVID19_28205_0555d0	33480	SSR1	Intronic
6	7314255	7314755	2	CD4 TCM._.COVID19_55650_0066d7	32940	SSR1	Intronic
6	7314771	7315271	2	NK._.COVID19_28205_0555d0	32424	SSR1	Intronic
6	7324435	7324935	2	cDC2._.Rep1	22760	SSR1	Intronic
6	7326333	7326833	2	cDC2._.Rep1	20862	SSR1	Intronic
6	7328271	7328771	15	CD14 Mono._.COVID19_55650_0067	18924	SSR1	Intronic
6	7331955	7332455	10	CD14 Mono._.COVID19_28205_0558	15240	SSR1	Intronic
6	7339070	7339570	8	CD14 Mono._.COVID19_55650_0052	8125	SSR1	Intronic
6	7343390	7343890	2	NK._.Control_EV08	3805	SSR1	Intronic
6	7345008	7345508	2	CD16 Mono._.Control_HIP015	2187	SSR1	Intronic
6	7351856	7352356	2	B naive._.Control_HIP023	4659	SSR1	Intronic
6	7388499	7388999	2	CD4 TCM._.COVID19_28205_0564d0	746	RIOK1	Promoter
6	7389524	7390024	2	cDC2._.Rep1	30	CAGE1	Promoter
6	7390154	7390654	21	CD8 TEM._.COVID19_28205_0557	660	CAGE1	Promoter
6	7391049	7391549	4	CD14 Mono._.COVID19_55650_0083	1555	CAGE1	Promoter
6	7400932	7401432	6	CD16 Mono._.Control_HIP015	11438	CAGE1	Intronic
6	7424893	7425393	5	CD14 Mono._.Control_HIP023	35399	CAGE1	Distal
6	7431168	7431668	12	CD14 Mono._.COVID19_55650_0083	41674	CAGE1	Distal
6	7437936	7438436	3	CD14 Mono._.COVID19_55650_0086	48442	CAGE1	Distal
6	7439188	7439688	7	CD16 Mono._.Control_HIP043	49694	CAGE1	Distal
6	7468506	7469006	12	CD14 Mono._.COVID19_55650_0067	72818	DSP	Distal
6	7471133	7471633	3	CD14 Mono._.COVID19_55650_0083	70191	DSP	Distal
6	7505093	7505593	5	CD14 Mono._.COVID19_55650_0067	36231	DSP	Distal
6	7541256	7541756	7	B naive._.Control_HIP023	68	DSP	Promoter
6	7541813	7542313	6	B naive._.Control_HIP043	487	DSP	Exonic
6	7542586	7543086	2	B naive._.Control_HIP043	1260	DSP	Intronic
6	7544024	7544524	3	B naive._.Control_HIP023	2698	DSP	Intronic
6	7562787	7563287	5	CD14 Mono._.Control_HIP023	21461	DSP	Intronic
6	7578447	7578947	2	CD14 Mono._.COVID19_55650_0086	11501	SNRNP48	Intronic
6	7588430	7588930	6	CD16 Mono._.Control_HIP015	1518	SNRNP48	Promoter
6	7589919	7590419	8	CD4 Naive._.COVID19_28205_0559	29	SNRNP48	Promoter
6	7590859	7591359	11	CD14 Mono._.COVID19_28205_0555d0	909	SNRNP48	Intronic
6	7591745	7592245	2	B naive._.Control_HIP044	1795	SNRNP48	Intronic
6	7615483	7615983	8	CD4 TCM._.Other	25533	SNRNP48	Distal
6	7616078	7616578	2	CD4 TCM._.COVID19_28205_0558	26128	SNRNP48	Distal
6	7617728	7618228	7	CD14 Mono._.COVID19_28205_0555d0	27778	SNRNP48	Distal
6	7618288	7618788	18	CD14 Mono._.COVID19_28205_0555d0	28338	SNRNP48	Distal
6	7624704	7625204	6	CD14 Mono._.Control_EV08	34754	SNRNP48	Distal
6	7644260	7644760	3	CD14 Mono._.COVID19_55650_0086	54310	SNRNP48	Distal
6	7649384	7649884	5	CD16 Mono._.COVID19_55650_0083	59434	SNRNP48	Distal
6	7689506	7690006	2	Plasmablast._.COVID19_28205_0558	37040	BMP6	Distal
6	7692151	7692651	2	Plasmablast._.1	34395	BMP6	Distal
6	7697366	7697866	6	CD14 Mono._.COVID19_28205_0564d0	29180	BMP6	Distal
6	7698134	7698634	22	CD14 Mono._.COVID19_55650_0066d7	28412	BMP6	Distal
6	7699371	7699871	4	CD14 Mono._.COVID19_55650_0067	27175	BMP6	Distal
6	7701416	7701916	11	CD14 Mono._.COVID19_55650_0055	25130	BMP6	Distal
6	7721659	7722159	2	Plasmablast._.1	4887	BMP6	Distal
6	7722955	7723455	18	CD14 Mono._.COVID19_55650_0055	3591	BMP6	Distal
6	7725795	7726295	16	CD14 Mono._.COVID19_55650_0132d0	751	BMP6	Promoter
6	7726561	7727061	10	CD14 Mono._.COVID19_28205_0555d0	13	BMP6	Promoter
6	7727695	7728195	4	CD14 Mono._.COVID19_55650_0086	1147	BMP6	Intronic
6	7728237	7728737	6	B naive._.COVID19_55650_0067	1689	BMP6	Intronic
6	7728824	7729324	2	NK._.Control_HIP023	2276	BMP6	Intronic
6	7730866	7731366	2	CD14 Mono._.COVID19_55650_0067	4318	BMP6	Intronic
6	7733319	7733819	2	pDC._.Rep2	6771	BMP6	Intronic
6	7812532	7813032	2	Plasmablast._.1	85984	BMP6	Intronic
6	7855620	7856120	2	NK._.Control_HIP023	54943	TXNDC5	Intronic
6	7897795	7898295	2	Plasmablast._.1	12768	TXNDC5	Intronic
6	7898992	7899492	2	Plasmablast._.1	11571	TXNDC5	Intronic
6	7900498	7900998	2	Plasmablast._.COVID19_28205_0558	10065	TXNDC5	Intronic
6	7902696	7903196	2	pDC._.Rep1	7867	TXNDC5	Intronic
6	7907100	7907600	2	Plasmablast._.COVID19_28205_0558	3463	TXNDC5	Intronic
6	7907633	7908133	2	CD8 TEM._.Other	2930	TXNDC5	Intronic
6	7908511	7909011	2	Plasmablast._.1	2052	TXNDC5	Intronic
6	7909666	7910166	2	Plasmablast._.COVID19_28205_0558	897	TXNDC5	Exonic
6	7910294	7910794	15	CD4 TCM._.COVID19_28205_0555d2	269	TXNDC5	Exonic
6	7910860	7911360	2	Plasmablast._.1	295	TXNDC5	Promoter
6	7911454	7911954	2	NK._.Control_EV08	889	TXNDC5	Promoter
6	7912135	7912635	2	Plasmablast._.1	1570	TXNDC5	Promoter
6	7912639	7913139	2	B intermediate._.Control_HIP045	2074	TXNDC5	Intronic
6	7913832	7914332	2	Plasmablast._.COVID19_28205_0558	3267	TXNDC5	Intronic
6	7915391	7915891	4	B naive._.COVID19_55650_0067	4826	TXNDC5	Intronic
6	7916974	7917474	2	Plasmablast._.1	6409	TXNDC5	Intronic
6	7919841	7920341	3	CD14 Mono._.COVID19_55650_0066d7	9276	TXNDC5	Intronic
6	7924677	7925177	2	CD4 TCM._.COVID19_28205_0564d0	14112	TXNDC5	Intronic
6	7933736	7934236	9	B intermediate._.COVID19_28205_0558	23171	TXNDC5	Intronic
6	7938432	7938932	4	B naive._.Control_EV08	27867	TXNDC5	Intronic
6	7939474	7939974	9	B intermediate._.COVID19_28205_0558	28909	TXNDC5	Intronic
6	7960779	7961279	2	Plasmablast._.COVID19_28205_0558	50214	TXNDC5	Intronic
6	7963149	7963649	2	Plasmablast._.COVID19_28205_0558	52584	TXNDC5	Intronic
6	7966276	7966776	2	CD14 Mono._.COVID19_28205_0556	55711	TXNDC5	Intronic
6	7974404	7974904	2	CD4 TCM._.Other	63839	TXNDC5	Intronic
6	7975090	7975590	2	Plasmablast._.COVID19_28205_0558	64525	TXNDC5	Intronic
6	7975671	7976171	2	Plasmablast._.1	65106	TXNDC5	Intronic
6	7978635	7979135	8	B intermediate._.Control_HIP043	68070	TXNDC5	Intronic
6	7991964	7992464	2	Plasmablast._.COVID19_28205_0558	72149	BLOC1S5-TXNDC5	Intronic
6	7998290	7998790	6	B intermediate._.COVID19_55650_0066d7	65823	BLOC1S5-TXNDC5	Intronic
6	8006162	8006662	2	B intermediate._.COVID19_55650_0066d7	57951	BLOC1S5-TXNDC5	Intronic
6	8017123	8017623	10	B intermediate._.Control_HIP023	46990	BLOC1S5-TXNDC5	Intronic
6	8017648	8018148	5	CD4 TCM._.Control_HIP023	46465	BLOC1S5-TXNDC5	Exonic
6	8030933	8031433	2	CD14 Mono._.COVID19_55650_0086	33180	BLOC1S5-TXNDC5	Intronic
6	8059064	8059564	2	B intermediate._.Control_HIP043	5049	BLOC1S5-TXNDC5	Intronic
6	8063592	8064092	15	CD4 TCM._.COVID19_28205_0558	521	BLOC1S5-TXNDC5	Intronic
6	8064295	8064795	8	CD16 Mono._.Control_HIP015	130	BLOC1S5	Promoter
6	8065238	8065738	2	CD4 TCM._.Control_EV08	1073	BLOC1S5	Promoter
6	8066013	8066513	3	CD14 Mono._.COVID19_28205_0556	1848	BLOC1S5	Promoter
6	8075475	8075975	3	CD4 Naive._.Control_HIP044	11310	BLOC1S5	Intronic
6	8080195	8080695	17	CD14 Mono._.COVID19_55650_0066d7	16030	BLOC1S5	Intronic
6	8083262	8083762	17	CD14 Mono._.COVID19_55650_0066d7	19017	EEF1E1-BLOC1S5	Intronic
6	8084977	8085477	21	CD14 Mono._.Control_EV08	17302	EEF1E1-BLOC1S5	Intronic
6	8101777	8102277	7	CD4 TCM._.Control_EV08	502	EEF1E1-BLOC1S5	Exonic
6	8102362	8102862	18	CD4 TCM._.Control_HIP044	33	EEF1E1	Promoter
6	8102894	8103394	3	CD4 TCM._.COVID19_55650_0067	565	EEF1E1	Promoter
6	8131195	8131695	2	CD4 TCM._.COVID19_55650_0066d7	28866	EEF1E1	Distal
6	8139807	8140307	3	CD14 Mono._.COVID19_55650_0086	37478	EEF1E1	Distal
6	8181465	8181965	5	CD14 Mono._.Other	79136	EEF1E1	Distal
6	8219296	8219796	3	CD4 TCM._.COVID19_55650_0067	116967	EEF1E1	Distal
6	8432534	8433034	2	CD4 TCM._.Control_EV08	2698	SLC35B3	Intronic
6	8434674	8435174	8	CD4 TCM._.COVID19_55650_0132d0	558	SLC35B3	Intronic
6	8435260	8435760	21	CD8 TEM._.COVID19_55650_0066d0	26	SLC35B3	Promoter
6	8435840	8436340	5	B naive._.Control_HIP044	606	SLC35B3	Promoter
6	8674088	8674588	4	B intermediate._.Control_HIP043	22200	HULC	Distal
6	8686055	8686555	3	B intermediate._.COVID19_55650_0067	34167	HULC	Distal
6	8726575	8727075	2	CD14 Mono._.Control_HIP044	57352	LOC100506207	Distal
6	8743314	8743814	12	CD14 Mono._.COVID19_28205_0555d0	40613	LOC100506207	Distal
6	8829799	8830299	3	CD14 Mono._.COVID19_55650_0057	45870	LOC100506207	Distal
6	8831662	8832162	14	CD14 Mono._.COVID19_28205_0555d0	47733	LOC100506207	Distal
6	8855342	8855842	5	CD14 Mono._.COVID19_55650_0055	71413	LOC100506207	Distal
6	8881642	8882142	11	CD14 Mono._.Control_HIP015	97713	LOC100506207	Distal
6	8884225	8884725	2	CD14 Mono._.COVID19_55650_0067	100296	LOC100506207	Distal
6	8888188	8888688	2	CD14 Mono._.COVID19_28205_0558	104259	LOC100506207	Distal
6	8983085	8983585	13	CD14 Mono._.Control_HIP023	199156	LOC100506207	Distal
6	9411587	9412087	2	NK._.COVID19_28205_0555d0	627658	LOC100506207	Distal
6	9646204	9646704	9	CD14 Mono._.Control_HIP045	762885	TFAP2A-AS1	Distal
6	9693153	9693653	2	CD4 TCM._.Other	715936	TFAP2A-AS1	Distal
6	9751887	9752387	2	B naive._.Control_HIP044	657202	TFAP2A-AS1	Distal
6	10013055	10013555	2	CD14 Mono._.COVID19_28205_0556	396034	TFAP2A-AS1	Distal
6	10081151	10081651	4	CD14 Mono._.COVID19_55650_0066d7	327938	TFAP2A-AS1	Distal
6	10082313	10082813	21	CD14 Mono._.COVID19_55650_0067	326776	TFAP2A-AS1	Distal
6	10084124	10084624	6	CD14 Mono._.COVID19_55650_0067	324965	TFAP2A-AS1	Distal
6	10087768	10088268	6	CD14 Mono._.Control_HIP023	321321	TFAP2A-AS1	Distal
6	10099589	10100089	11	CD14 Mono._.COVID19_55650_0086	309500	TFAP2A-AS1	Distal
6	10138905	10139405	2	CD4 TCM._.COVID19_28205_0564d0	270184	TFAP2A-AS1	Distal
6	10146888	10147388	2	CD4 TCM._.Control_HIP044	262201	TFAP2A-AS1	Distal
6	10205846	10206346	3	CD14 Mono._.Control_HIP015	203243	TFAP2A-AS1	Distal
6	10383186	10383686	2	CD14 Mono._.COVID19_28205_0556	25903	TFAP2A-AS1	Distal
6	10401900	10402400	2	CD14 Mono._.COVID19_28205_0556	7189	TFAP2A-AS1	Exonic
6	10404119	10404619	21	CD8 TEM._.Other	4970	TFAP2A-AS1	Intronic
6	10404766	10405266	4	B naive._.Control_EV08	4323	TFAP2A-AS1	Intronic
6	10411460	10411960	3	B intermediate._.COVID19_28205_0558	2369	TFAP2A-AS1	Exonic
6	10412041	10412541	17	CD8 TEM._.Control_HIP023	2950	TFAP2A-AS1	Exonic
6	10412979	10413479	4	NK._.Control_HIP023	3888	TFAP2A-AS1	Intronic
6	10413523	10414023	4	CD4 TCM._.Other	4432	TFAP2A-AS1	Intronic
6	10414124	10414624	2	CD4 TCM._.Control_EV08	5033	TFAP2A-AS1	Intronic
6	10416843	10417343	2	CD8 TEM._.Control_HIP023	2565	TFAP2A	Exonic
6	10419863	10420363	3	CD14 Mono._.COVID19_28205_0555d0	453	TFAP2A	Promoter
6	10422045	10422545	2	CD4 TCM._.COVID19_28205_0564d0	2635	TFAP2A	Distal
6	10423279	10423779	2	CD16 Mono._.Control_HIP023	3869	TFAP2A	Distal
6	10423977	10424477	2	CD14 Mono._.Control_HIP002	4567	TFAP2A	Distal
6	10426041	10426541	3	CD14 Mono._.COVID19_55650_0055	6631	TFAP2A	Distal
6	10429280	10429780	2	CD14 Mono._.COVID19_55650_0066d7	4785	MIR5689HG	Exonic
6	10429963	10430463	14	CD14 Mono._.Control_HIP043	4102	MIR5689HG	Exonic
6	10434077	10434577	2	CD16 Mono._.Control_HIP015	10	MIR5689HG	Promoter
6	10435010	10435510	3	CD14 Mono._.COVID19_55650_0055	385	LINC00518	Promoter
6	10460092	10460592	8	B intermediate._.Control_HIP045	20624	MIR5689	Distal
6	10478383	10478883	3	CD8 TEM._.COVID19_55650_0132d0	13589	GCNT2	Distal
6	10507661	10508161	5	CD8 TEM._.COVID19_55650_0132d0	15687	GCNT2	Intronic
6	10510453	10510953	16	CD14 Mono._.Control_HIP015	18479	GCNT2	Intronic
6	10516881	10517381	4	CD14 Mono._.COVID19_55650_0086	24907	GCNT2	Intronic
6	10518822	10519322	22	CD14 Mono._.COVID19_28205_0555d0	26848	GCNT2	Intronic
6	10520422	10520922	13	CD14 Mono._.COVID19_55650_0066d7	28448	GCNT2	Intronic
6	10521330	10521830	12	CD14 Mono._.COVID19_55650_0057	29356	GCNT2	Exonic
6	10523972	10524472	11	CD14 Mono._.Other	31998	GCNT2	Intronic
6	10528030	10528530	20	CD14 Mono._.COVID19_28205_0556	36056	GCNT2	Intronic
6	10528884	10529384	7	CD4 TCM._.COVID19_28205_0564d0	36910	GCNT2	Exonic
6	10529504	10530004	5	B intermediate._.Control_HIP043	37530	GCNT2	Exonic
6	10530696	10531196	2	B intermediate._.COVID19_55650_0066d7	38722	GCNT2	Intronic
6	10531430	10531930	18	CD14 Mono._.COVID19_28205_0558	39456	GCNT2	Intronic
6	10531954	10532454	16	CD14 Mono._.COVID19_55650_0057	39980	GCNT2	Intronic
6	10533428	10533928	9	B naive._.Control_HIP023	41454	GCNT2	Intronic
6	10533995	10534495	10	B intermediate._.COVID19_55650_0066d7	42021	GCNT2	Intronic
6	10535114	10535614	15	CD14 Mono._.COVID19_55650_0086	43140	GCNT2	Intronic
6	10536146	10536646	10	B intermediate._.COVID19_55650_0066d7	44172	GCNT2	Intronic
6	10540286	10540786	3	B naive._.COVID19_55650_0067	48312	GCNT2	Intronic
6	10542242	10542742	15	CD14 Mono._.COVID19_28205_0555d0	50268	GCNT2	Intronic
6	10573917	10574417	2	CD14 Mono._.Control_HIP015	81943	GCNT2	Intronic
6	10587620	10588120	3	NK_CD56bright._.Control_HIP043	95646	GCNT2	Intronic
6	10595688	10596188	19	CD14 Mono._.COVID19_28205_0564d0	98756	PAK1IP1	Intronic
6	10597945	10598445	21	CD14 Mono._.COVID19_55650_0066d7	96499	PAK1IP1	Intronic
6	10603196	10603696	18	CD14 Mono._.Control_HIP044	91248	PAK1IP1	Intronic
6	10615671	10616171	2	NK_CD56bright._.Control_HIP043	78773	PAK1IP1	Intronic
6	10624821	10625321	7	CD14 Mono._.COVID19_55650_0066d7	69623	PAK1IP1	Intronic
6	10633207	10633707	21	CD14 Mono._.COVID19_55650_0055	61237	PAK1IP1	Distal
6	10638020	10638520	8	CD14 Mono._.Control_HIP015	56424	PAK1IP1	Distal
6	10643060	10643560	22	CD14 Mono._.COVID19_55650_0066d7	51384	PAK1IP1	Distal
6	10655648	10656148	13	CD14 Mono._.COVID19_55650_0052	38796	PAK1IP1	Distal
6	10657483	10657983	2	CD8 TEM._.COVID19_28205_0564d0	36961	PAK1IP1	Distal
6	10659637	10660137	2	CD8 TEM._.Control_HIP045	34807	PAK1IP1	Distal
6	10660744	10661244	3	CD8 TEM._.COVID19_55650_0052	33700	PAK1IP1	Distal
6	10664075	10664575	2	Plasmablast._.COVID19_28205_0558	30369	PAK1IP1	Distal
6	10682893	10683393	2	CD4 Naive._.COVID19_28205_0559	11551	PAK1IP1	Intronic
6	10693798	10694298	4	NK._.COVID19_55650_0067	646	PAK1IP1	Promoter
6	10694383	10694883	21	CD8 TEM._.COVID19_55650_0067	61	PAK1IP1	Promoter
6	10695360	10695860	3	CD4 TCM._.Control_EV08	812	C6orf52	Promoter
6	10698869	10699369	2	CD8 TEM._.COVID19_55650_0132d0	4321	C6orf52	Intronic
6	10713978	10714478	2	Plasmablast._.COVID19_28205_0558	8686	TMEM14C	Distal
6	10719511	10720011	20	CD8 TEM._.Control_HIP045	3153	TMEM14C	Distal
6	10720358	10720858	20	CD8 TEM._.COVID19_55650_0066d0	2306	TMEM14C	Distal
6	10721043	10721543	4	CD4 TCM._.COVID19_28205_0558	1621	TMEM14C	Promoter
6	10722035	10722535	6	CD4 TCM._.COVID19_28205_0556	629	TMEM14C	Promoter
6	10722733	10723233	21	CD14 Mono._.COVID19_55650_0086	67	TMEM14C	Promoter
6	10723400	10723900	2	CD14 Mono._.COVID19_55650_0083	734	TMEM14C	Intronic
6	10726595	10727095	19	NK._.Other	3929	TMEM14C	Intronic
6	10727129	10727629	10	CD14 Mono._.COVID19_55650_0055	4463	TMEM14C	Intronic
6	10732968	10733468	18	NK._.COVID19_28205_0559	10302	TMEM14C	Distal
6	10741551	10742051	2	CD8 TEM._.COVID19_28205_0564d0	5957	TMEM14B	Distal
6	10746679	10747179	3	CD4 TCM._.COVID19_55650_0132d0	829	TMEM14B	Promoter
6	10747463	10747963	18	CD4 TCM._.COVID19_55650_0066d7	45	TMEM14B	Promoter
6	10748038	10748538	2	CD4 Naive._.Other	493	SYCP2L	Intronic
6	10751660	10752160	17	NK._.COVID19_55650_0052	4115	SYCP2L	Intronic
6	10759317	10759817	11	CD14 Mono._.COVID19_28205_0558	11772	SYCP2L	Exonic
6	10759973	10760473	2	CD8 TEM._.Control_HIP023	12428	SYCP2L	Intronic
6	10801200	10801700	13	CD14 Mono._.COVID19_55650_0055	37104	MAK	Intronic
6	10805821	10806321	4	CD14 Mono._.COVID19_55650_0066d7	32483	MAK	Intronic
6	10831548	10832048	15	CD14 Mono._.COVID19_55650_0066d7	6756	MAK	Intronic
6	10835520	10836020	2	NK._.COVID19_28205_0555d0	2784	MAK	Intronic
6	10837237	10837737	6	CD14 Mono._.Control_HIP015	1067	MAK	Intronic
6	10837819	10838319	10	CD14 Mono._.COVID19_55650_0066d7	485	MAK	Exonic
6	10838376	10838876	8	CD16 Mono._.Control_HIP002	70	MAK	Promoter
6	10838999	10839499	7	B intermediate._.Other	693	MAK	Promoter
6	10847608	10848108	2	CD14 Mono._.COVID19_55650_0083	9302	MAK	Intronic
6	10853904	10854404	5	CD16 Mono._.Control_HIP015	15598	MAK	Intronic
6	10855116	10855616	2	pDC._.Rep1	16810	MAK	Intronic
6	10865274	10865774	2	pDC._.Rep2	16416	GCM2	Intronic
6	10881975	10882475	2	CD4 Naive._.Other	283	GCM2	Promoter
6	10882691	10883191	2	CD14 Mono._.Control_HIP015	999	GCM2	Promoter
6	10886833	10887333	14	CD14 Mono._.COVID19_55650_0132d0	5141	GCM2	Exonic
6	10887381	10887881	2	B naive._.Control_HIP023	5689	GCM2	Intronic
6	10889333	10889833	10	B intermediate._.COVID19_55650_0066d7	7641	GCM2	Intronic
6	10901715	10902215	8	CD16 Mono._.COVID19_55650_0083	20023	GCM2	Intronic
6	10951527	10952027	2	CD14 Mono._.COVID19_55650_0086	69835	GCM2	Intronic
6	10954458	10954958	11	CD14 Mono._.COVID19_55650_0055	72766	GCM2	Intronic
6	11026134	11026634	7	B intermediate._.COVID19_55650_0052	17139	ELOVL2-AS1	Intronic
6	11043143	11043643	5	B naive._.COVID19_55650_0052	130	ELOVL2-AS1	Promoter
6	11044074	11044574	8	CD14 Mono._.COVID19_55650_0055	9	ELOVL2	Promoter
6	11068920	11069420	5	CD4 TCM._.COVID19_55650_0067	24855	ELOVL2	Intronic
6	11092919	11093419	3	B intermediate._.COVID19_55650_0066d7	863	SMIM13	Promoter
6	11093447	11093947	22	CD14 Mono._.COVID19_28205_0555d0	335	SMIM13	Promoter
6	11094138	11094638	13	CD4 TCM._.COVID19_28205_0558	354	SMIM13	Exonic
6	11094800	11095300	9	CD4 TCM._.Other	1016	SMIM13	Intronic
6	11095314	11095814	2	CD14 Mono._.COVID19_55650_0066d7	1530	SMIM13	Intronic
6	11096100	11096600	9	CD14 Mono._.COVID19_55650_0132d0	2316	SMIM13	Intronic
6	11101479	11101979	2	CD16 Mono._.Control_HIP015	7695	SMIM13	Intronic
6	11111412	11111912	2	CD4 Naive._.COVID19_28205_0559	69	ERVFRD-1	Promoter
6	11116165	11116665	9	CD14 Mono._.COVID19_55650_0055	4682	ERVFRD-1	Intronic
6	11139310	11139810	13	CD14 Mono._.COVID19_55650_0066d7	27827	ERVFRD-1	Distal
6	11142227	11142727	4	CD14 Mono._.COVID19_55650_0067	30744	ERVFRD-1	Distal
6	11143671	11144171	22	CD14 Mono._.COVID19_28205_0564d0	32188	ERVFRD-1	Distal
6	11144314	11144814	7	CD16 Mono._.COVID19_55650_0083	32831	ERVFRD-1	Distal
6	11153456	11153956	3	B intermediate._.Control_HIP045	41973	ERVFRD-1	Distal
6	11154139	11154639	2	CD4 Naive._.Other	42656	ERVFRD-1	Distal
6	11160261	11160761	3	CD14 Mono._.COVID19_55650_0067	48778	ERVFRD-1	Distal
6	11172424	11172924	16	CD8 TEM._.COVID19_28205_0564d0	60941	ERVFRD-1	Distal
6	11174129	11174629	7	CD14 Mono._.COVID19_55650_0057	62646	ERVFRD-1	Distal
6	11198856	11199356	7	CD4 Naive._.COVID19_28205_0559	87373	ERVFRD-1	Exonic
6	11200044	11200544	2	NK._.Control_HIP023	88561	ERVFRD-1	Exonic
6	11202397	11202897	13	NK._.Control_HIP044	90914	ERVFRD-1	Intronic
6	11202927	11203427	19	NK._.COVID19_28205_0555d0	91444	ERVFRD-1	Intronic
6	11205830	11206330	10	CD14 Mono._.COVID19_55650_0055	94347	ERVFRD-1	Intronic
6	11206517	11207017	11	CD14 Mono._.COVID19_55650_0067	95034	ERVFRD-1	Intronic
6	11207027	11207527	22	CD14 Mono._.Control_HIP023	95544	ERVFRD-1	Intronic
6	11208355	11208855	6	NK._.COVID19_28205_0555d0	96872	ERVFRD-1	Intronic
6	11209270	11209770	5	NK._.Control_HIP023	97787	ERVFRD-1	Intronic
6	11212076	11212576	2	NK._.Control_HIP002	100593	ERVFRD-1	Intronic
6	11212593	11213093	20	CD14 Mono._.Control_EV08	101110	ERVFRD-1	Intronic
6	11213103	11213603	2	NK._.COVID19_28205_0555d0	101620	ERVFRD-1	Exonic
6	11218592	11219092	19	CD14 Mono._.COVID19_55650_0067	107109	ERVFRD-1	Intronic
6	11219113	11219613	17	CD14 Mono._.COVID19_55650_0086	107630	ERVFRD-1	Intronic
6	11219896	11220396	3	CD14 Mono._.Control_EV08	108413	ERVFRD-1	Intronic
6	11220553	11221053	4	CD16 Mono._.Control_HIP002	109070	ERVFRD-1	Intronic
6	11221939	11222439	2	CD8 TEM._.COVID19_55650_0132d0	110456	ERVFRD-1	Intronic
6	11222492	11222992	18	CD8 TEM._.COVID19_55650_0132d0	111009	ERVFRD-1	Intronic
6	11223316	11223816	2	NK._.COVID19_55650_0086	111833	ERVFRD-1	Intronic
6	11224341	11224841	19	NK._.Control_HIP044	112858	ERVFRD-1	Intronic
6	11224969	11225469	14	NK._.COVID19_55650_0083	113486	ERVFRD-1	Intronic
6	11227204	11227704	2	CD14 Mono._.COVID19_55650_0052	115721	ERVFRD-1	Intronic
6	11227958	11228458	2	NK._.COVID19_55650_0055	116475	ERVFRD-1	Intronic
6	11229504	11230004	2	CD4 TCM._.Other	118021	ERVFRD-1	Intronic
6	11230679	11231179	9	CD8 TEM._.COVID19_28205_0564d0	119196	ERVFRD-1	Intronic
6	11231927	11232427	8	CD14 Mono._.COVID19_55650_0086	120444	ERVFRD-1	Intronic
6	11232433	11232933	19	NK._.Control_EV08	120950	ERVFRD-1	Intronic
6	11233062	11233562	12	NK._.Control_HIP023	121579	ERVFRD-1	Intronic
6	11233839	11234339	2	CD8 TEM._.COVID19_55650_0066d0	122356	ERVFRD-1	Intronic
6	11236365	11236865	19	CD8 TEM._.COVID19_28205_0559	124882	ERVFRD-1	Intronic
6	11257534	11258034	9	CD4 TCM._.COVID19_28205_0564d0	124563	NEDD9	Intronic
6	11258178	11258678	19	NK._.Control_HIP045	123919	NEDD9	Intronic
6	11258799	11259299	6	NK._.COVID19_28205_0559	123298	NEDD9	Intronic
6	11260049	11260549	5	CD8 TEM._.COVID19_55650_0066d7	122048	NEDD9	Intronic
6	11260571	11261071	13	CD8 TEM._.COVID19_55650_0132d0	121526	NEDD9	Intronic
6	11263374	11263874	3	NK._.COVID19_28205_0559	118723	NEDD9	Intronic
6	11264030	11264530	2	CD8 TEM._.Control_HIP023	118067	NEDD9	Intronic
6	11271532	11272032	2	CD14 Mono._.Control_HIP002	110565	NEDD9	Exonic
6	11275622	11276122	11	CD14 Mono._.COVID19_55650_0067	106475	NEDD9	Intronic
6	11277581	11278081	5	CD4 TCM._.Control_EV08	104516	NEDD9	Intronic
6	11278093	11278593	12	CD8 TEM._.COVID19_28205_0557	104004	NEDD9	Intronic
6	11280078	11280578	2	CD14 Mono._.COVID19_55650_0055	102019	NEDD9	Intronic
6	11282442	11282942	2	NK._.Control_HIP023	99655	NEDD9	Intronic
6	11284282	11284782	2	CD4 TCM._.COVID19_28205_0564d0	97815	NEDD9	Intronic
6	11292828	11293328	4	CD16 Mono._.COVID19_55650_0052	89269	NEDD9	Intronic
6	11294016	11294516	3	CD16 Mono._.Control_HIP043	88081	NEDD9	Intronic
6	11299001	11299501	7	NK._.Control_HIP023	83096	NEDD9	Intronic
6	11310042	11310542	8	CD14 Mono._.Control_HIP015	72055	NEDD9	Intronic
6	11316045	11316545	6	CD14 Mono._.COVID19_55650_0067	66052	NEDD9	Intronic
6	11316903	11317403	2	CD16 Mono._.COVID19_55650_0083	65194	NEDD9	Intronic
6	11317466	11317966	6	CD14 Mono._.COVID19_55650_0067	64631	NEDD9	Intronic
6	11318321	11318821	22	CD14 Mono._.COVID19_55650_0067	63776	NEDD9	Intronic
6	11318970	11319470	4	CD14 Mono._.COVID19_55650_0055	63127	NEDD9	Intronic
6	11322885	11323385	6	CD14 Mono._.COVID19_55650_0066d7	59212	NEDD9	Intronic
6	11323530	11324030	22	CD14 Mono._.COVID19_55650_0132d0	58567	NEDD9	Intronic
6	11324072	11324572	10	CD14 Mono._.COVID19_55650_0083	58025	NEDD9	Intronic
6	11324604	11325104	3	CD16 Mono._.COVID19_55650_0083	57493	NEDD9	Intronic
6	11326915	11327415	2	CD16 Mono._.Other	55182	NEDD9	Intronic
6	11328153	11328653	2	CD16 Mono._.Control_HIP015	53944	NEDD9	Intronic
6	11330302	11330802	20	CD14 Mono._.COVID19_55650_0055	51795	NEDD9	Intronic
6	11330999	11331499	5	CD14 Mono._.COVID19_55650_0083	51098	NEDD9	Intronic
6	11333383	11333883	2	pDC._.Rep1	48714	NEDD9	Intronic
6	11341202	11341702	2	pDC._.Rep1	40895	NEDD9	Intronic
6	11341809	11342309	11	CD14 Mono._.COVID19_55650_0066d7	40288	NEDD9	Intronic
6	11345336	11345836	2	CD4 TCM._.Control_EV08	36761	NEDD9	Intronic
6	11346582	11347082	5	B naive._.Control_HIP023	35515	NEDD9	Intronic
6	11349645	11350145	2	CD16 Mono._.Other	32452	NEDD9	Intronic
6	11350289	11350789	22	CD14 Mono._.Control_EV08	31808	NEDD9	Intronic
6	11350791	11351291	10	CD14 Mono._.Control_EV08	31306	NEDD9	Intronic
6	11351590	11352090	5	CD14 Mono._.COVID19_55650_0086	30507	NEDD9	Intronic
6	11354031	11354531	9	CD14 Mono._.Control_EV08	28066	NEDD9	Intronic
6	11355866	11356366	3	CD14 Mono._.COVID19_28205_0556	26231	NEDD9	Intronic
6	11356723	11357223	8	CD14 Mono._.Control_HIP023	25374	NEDD9	Intronic
6	11357562	11358062	4	CD16 Mono._.Control_HIP043	24535	NEDD9	Intronic
6	11359462	11359962	3	CD14 Mono._.Control_HIP043	22635	NEDD9	Intronic
6	11364096	11364596	3	CD4 TCM._.Control_EV08	18001	NEDD9	Intronic
6	11365697	11366197	2	CD8 TEM._.Control_HIP015	16400	NEDD9	Intronic
6	11366476	11366976	19	NK._.COVID19_55650_0052	15621	NEDD9	Intronic
6	11367307	11367807	5	NK._.Control_EV08	14790	NEDD9	Intronic
6	11367974	11368474	2	CD8 TEM._.COVID19_28205_0564d0	14123	NEDD9	Intronic
6	11368724	11369224	4	CD14 Mono._.COVID19_55650_0083	13373	NEDD9	Intronic
6	11369910	11370410	4	CD14 Mono._.COVID19_55650_0067	12187	NEDD9	Intronic
6	11370422	11370922	3	CD14 Mono._.COVID19_55650_0086	11675	NEDD9	Intronic
6	11371053	11371553	2	CD16 Mono._.Control_HIP023	11044	NEDD9	Intronic
6	11372373	11372873	13	CD14 Mono._.COVID19_55650_0086	9724	NEDD9	Intronic
6	11374191	11374691	10	B intermediate._.Control_HIP043	7906	NEDD9	Intronic
6	11378157	11378657	2	B naive._.COVID19_28205_0556	3940	NEDD9	Intronic
6	11379973	11380473	2	CD16 Mono._.Control_HIP002	2124	NEDD9	Intronic
6	11380527	11381027	4	CD14 Mono._.COVID19_55650_0066d7	1570	NEDD9	Intronic
6	11381400	11381900	4	CD8 TEM._.COVID19_55650_0066d7	697	NEDD9	Intronic
6	11382078	11382578	10	B intermediate._.Control_HIP045	19	NEDD9	Promoter
6	11386234	11386734	2	pDC._.Rep2	4135	NEDD9	Distal
6	11387635	11388135	6	B intermediate._.COVID19_55650_0066d7	5536	NEDD9	Distal
6	11392738	11393238	9	CD14 Mono._.COVID19_55650_0066d7	10639	NEDD9	Distal
6	11393887	11394387	2	CD16 Mono._.Control_HIP044	11788	NEDD9	Distal
6	11397731	11398231	7	CD16 Mono._.Control_HIP002	15632	NEDD9	Distal
6	11404029	11404529	9	B intermediate._.Control_HIP045	21930	NEDD9	Distal
6	11404873	11405373	13	CD14 Mono._.COVID19_55650_0055	22774	NEDD9	Distal
6	11411863	11412363	3	CD16 Mono._.COVID19_55650_0083	29764	NEDD9	Distal
6	11413648	11414148	20	CD14 Mono._.COVID19_55650_0083	31549	NEDD9	Distal
6	11414514	11415014	16	CD4 TCM._.COVID19_28205_0558	32415	NEDD9	Distal
6	11416644	11417144	4	CD8 TEM._.COVID19_28205_0556	34545	NEDD9	Distal
6	11428464	11428964	3	B naive._.Control_EV08	46365	NEDD9	Distal
6	11433061	11433561	3	CD14 Mono._.COVID19_55650_0132d0	50962	NEDD9	Distal
6	11434838	11435338	2	CD14 Mono._.COVID19_28205_0558	52739	NEDD9	Distal
6	11439024	11439524	12	CD14 Mono._.COVID19_55650_0086	56925	NEDD9	Distal
6	11444593	11445093	8	B naive._.Control_HIP023	62494	NEDD9	Distal
6	11447996	11448496	2	B naive._.COVID19_55650_0067	65897	NEDD9	Distal
6	11458942	11459442	9	B intermediate._.COVID19_55650_0066d7	76843	NEDD9	Distal
6	11459860	11460360	17	CD14 Mono._.COVID19_28205_0558	77761	NEDD9	Distal
6	11460692	11461192	10	B naive._.Control_HIP015	77335	TMEM170B	Distal
6	11461198	11461698	9	B intermediate._.Control_HIP043	76829	TMEM170B	Distal
6	11462118	11462618	3	CD14 Mono._.COVID19_55650_0055	75909	TMEM170B	Distal
6	11462937	11463437	20	CD14 Mono._.COVID19_28205_0555d0	75090	TMEM170B	Distal
6	11467238	11467738	8	B intermediate._.Control_HIP043	70789	TMEM170B	Distal
6	11478461	11478961	3	CD16 Mono._.Control_HIP043	59566	TMEM170B	Distal
6	11491271	11491771	2	B naive._.Control_HIP044	46756	TMEM170B	Distal
6	11492073	11492573	18	CD14 Mono._.COVID19_55650_0067	45954	TMEM170B	Distal
6	11493250	11493750	6	B intermediate._.COVID19_28205_0558	44777	TMEM170B	Distal
6	11493778	11494278	2	B intermediate._.Control_HIP043	44249	TMEM170B	Distal
6	11494821	11495321	8	CD14 Mono._.COVID19_55650_0086	43206	TMEM170B	Distal
6	11496125	11496625	20	CD8 TEM._.COVID19_28205_0559	41902	TMEM170B	Distal
6	11497021	11497521	18	CD14 Mono._.COVID19_55650_0055	41006	TMEM170B	Distal
6	11497809	11498309	4	CD14 Mono._.COVID19_55650_0066d7	40218	TMEM170B	Distal
6	11514660	11515160	5	B naive._.COVID19_55650_0067	23367	TMEM170B	Distal
6	11519514	11520014	8	CD16 Mono._.Other	18513	TMEM170B	Distal
6	11523158	11523658	13	CD14 Mono._.COVID19_55650_0055	14869	TMEM170B	Distal
6	11525680	11526180	8	CD16 Mono._.COVID19_55650_0083	12347	TMEM170B	Distal
6	11527217	11527717	3	CD14 Mono._.COVID19_55650_0083	10810	TMEM170B	Distal
6	11531565	11532065	2	NK._.Control_EV08	6462	TMEM170B	Distal
6	11535848	11536348	12	CD14 Mono._.COVID19_55650_0066d7	2179	TMEM170B	Distal
6	11536512	11537012	4	CD16 Mono._.COVID19_55650_0083	1515	TMEM170B	Promoter
6	11537298	11537798	8	CD16 Mono._.COVID19_55650_0083	729	TMEM170B	Promoter
6	11538181	11538681	10	CD4 TCM._.COVID19_55650_0083	152	TMEM170B	Intronic
6	11540228	11540728	3	CD14 Mono._.COVID19_55650_0083	2199	TMEM170B	Intronic
6	11540903	11541403	2	CD14 Mono._.Control_HIP015	2874	TMEM170B	Intronic
6	11542785	11543285	16	CD14 Mono._.COVID19_28205_0556	4756	TMEM170B	Intronic
6	11545296	11545796	2	CD14 Mono._.COVID19_55650_0067	7267	TMEM170B	Intronic
6	11546543	11547043	6	CD14 Mono._.COVID19_55650_0055	8514	TMEM170B	Intronic
6	11547117	11547617	2	CD16 Mono._.Other	9088	TMEM170B	Intronic
6	11547790	11548290	5	CD14 Mono._.COVID19_55650_0055	9761	TMEM170B	Intronic
6	11551409	11551909	4	CD14 Mono._.Other	13380	TMEM170B	Intronic
6	11552345	11552845	7	CD16 Mono._.COVID19_55650_0083	14316	TMEM170B	Intronic
6	11562688	11563188	2	CD16 Mono._.COVID19_55650_0083	24659	TMEM170B	Intronic
6	11563795	11564295	5	CD14 Mono._.COVID19_55650_0066d7	25766	TMEM170B	Intronic
6	11568106	11568606	3	CD14 Mono._.COVID19_55650_0066d7	30077	TMEM170B	Intronic
6	11575461	11575961	19	CD14 Mono._.COVID19_28205_0555d0	37432	TMEM170B	Exonic
6	11580935	11581435	15	CD14 Mono._.COVID19_55650_0066d7	42906	TMEM170B	Exonic
6	11585369	11585869	4	CD14 Mono._.COVID19_55650_0066d7	47340	TMEM170B	Distal
6	11595809	11596309	2	CD8 TEM._.COVID19_28205_0556	57780	TMEM170B	Distal
6	11598646	11599146	8	CD16 Mono._.Other	60617	TMEM170B	Distal
6	11604134	11604634	5	CD14 Mono._.Control_HIP023	66105	TMEM170B	Distal
6	11605079	11605579	3	CD14 Mono._.COVID19_55650_0066d7	67050	TMEM170B	Distal
6	11606861	11607361	2	CD4 TCM._.COVID19_28205_0564d0	68832	TMEM170B	Distal
6	11653209	11653709	5	CD14 Mono._.COVID19_55650_0066d7	115180	TMEM170B	Distal
6	11655500	11656000	16	CD14 Mono._.COVID19_55650_0055	117471	TMEM170B	Distal
6	11659818	11660318	3	CD16 Mono._.Control_HIP043	121789	TMEM170B	Distal
6	11675616	11676116	6	CD14 Mono._.COVID19_55650_0052	131179	ADTRP	Distal
6	11682459	11682959	4	CD14 Mono._.COVID19_55650_0066d7	124336	ADTRP	Distal
6	11693074	11693574	13	CD14 Mono._.COVID19_55650_0083	113721	ADTRP	Distal
6	11693853	11694353	2	CD14 Mono._.COVID19_28205_0556	112942	ADTRP	Distal
6	11699548	11700048	2	CD14 Mono._.Control_EV08	107247	ADTRP	Distal
6	11700087	11700587	8	CD14 Mono._.COVID19_28205_0555d0	106708	ADTRP	Distal
6	11701529	11702029	12	CD14 Mono._.COVID19_55650_0083	105266	ADTRP	Distal
6	11702411	11702911	13	CD14 Mono._.COVID19_55650_0067	104384	ADTRP	Distal
6	11705383	11705883	3	CD14 Mono._.COVID19_28205_0555d0	101412	ADTRP	Distal
6	11710137	11710637	9	CD4 Naive._.Control_HIP044	96658	ADTRP	Distal
6	11712031	11712531	14	CD14 Mono._.COVID19_55650_0052	94764	ADTRP	Intronic
6	11712731	11713231	20	CD14 Mono._.COVID19_55650_0067	94064	ADTRP	Intronic
6	11713830	11714330	6	CD4 Naive._.Other	92965	ADTRP	Exonic
6	11714495	11714995	8	CD4 Naive._.COVID19_28205_0559	92300	ADTRP	Intronic
6	11722198	11722698	3	CD4 TCM._.COVID19_28205_0556	84597	ADTRP	Intronic
6	11723059	11723559	4	CD4 TCM._.Control_EV08	83736	ADTRP	Intronic
6	11727567	11728067	2	CD4 Naive._.COVID19_28205_0558	79228	ADTRP	Intronic
6	11728333	11728833	9	CD4 Naive._.COVID19_28205_0558	78462	ADTRP	Intronic
6	11728913	11729413	12	CD4 TCM._.Control_HIP044	77882	ADTRP	Intronic
6	11730600	11731100	2	pDC._.Rep1	76195	ADTRP	Intronic
6	11731528	11732028	3	CD4 TCM._.Other	75267	ADTRP	Intronic
6	11732182	11732682	2	pDC._.Rep1	74613	ADTRP	Intronic
6	11734727	11735227	2	Plasmablast._.COVID19_28205_0558	72068	ADTRP	Intronic
6	11738728	11739228	11	CD14 Mono._.COVID19_55650_0066d7	68067	ADTRP	Intronic
6	11744614	11745114	2	CD14 Mono._.COVID19_55650_0066d7	62181	ADTRP	Intronic
6	11748746	11749246	9	CD14 Mono._.COVID19_28205_0555d0	58049	ADTRP	Intronic
6	11755728	11756228	3	CD14 Mono._.COVID19_55650_0132d0	51067	ADTRP	Intronic
6	11760133	11760633	6	CD16 Mono._.Control_HIP043	46662	ADTRP	Intronic
6	11764876	11765376	5	CD14 Mono._.COVID19_28205_0564d0	41919	ADTRP	Intronic
6	11770770	11771270	19	CD14 Mono._.COVID19_55650_0066d7	36025	ADTRP	Intronic
6	11771484	11771984	6	CD14 Mono._.Control_EV08	35311	ADTRP	Intronic
6	11772374	11772874	8	CD14 Mono._.COVID19_55650_0066d7	34421	ADTRP	Intronic
6	11774429	11774929	8	CD16 Mono._.Other	32366	ADTRP	Intronic
6	11774957	11775457	3	CD16 Mono._.COVID19_55650_0083	31838	ADTRP	Intronic
6	11778511	11779011	5	CD16 Mono._.Control_HIP023	28284	ADTRP	Exonic
6	11779479	11779979	10	CD14 Mono._.COVID19_55650_0055	27316	ADTRP	Intronic
6	11785261	11785761	4	CD4 TCM._.COVID19_28205_0558	21534	ADTRP	Intronic
6	11786180	11786680	7	CD8 TEM._.COVID19_28205_0557	20615	ADTRP	Intronic
6	11804058	11804558	11	CD14 Mono._.COVID19_55650_0052	2737	ADTRP	Intronic
6	11824944	11825444	7	CD14 Mono._.COVID19_55650_0052	18147	ADTRP	Distal
6	11828101	11828601	2	pDC._.Rep1	21304	ADTRP	Distal
6	11830059	11830559	2	pDC._.Rep1	23262	ADTRP	Distal
6	11831170	11831670	2	CD8 TEM._.COVID19_28205_0556	24373	ADTRP	Distal
6	11831819	11832319	4	CD16 Mono._.Control_HIP015	25022	ADTRP	Distal
6	11833654	11834154	2	Plasmablast._.1	26857	ADTRP	Distal
6	11834300	11834800	2	Plasmablast._.COVID19_28205_0558	27503	ADTRP	Distal
6	11850815	11851315	2	CD16 Mono._.Control_HIP023	44018	ADTRP	Distal
6	11852352	11852852	4	CD16 Mono._.Control_HIP023	45555	ADTRP	Distal
6	11853760	11854260	8	CD14 Mono._.COVID19_28205_0555d0	46963	ADTRP	Distal
6	11854838	11855338	14	CD14 Mono._.COVID19_55650_0055	48041	ADTRP	Distal
6	11876891	11877391	10	B intermediate._.Control_HIP044	70094	ADTRP	Distal
6	11901092	11901592	4	CD4 Naive._.COVID19_28205_0559	90669	LOC101928253	Distal
6	11902510	11903010	2	B intermediate._.COVID19_28205_0556	89251	LOC101928253	Distal
6	11911488	11911988	3	CD16 Mono._.Control_HIP002	80273	LOC101928253	Distal
6	11920200	11920700	2	CD14 Mono._.COVID19_28205_0555d0	71561	LOC101928253	Distal
6	11922782	11923282	2	CD14 Mono._.COVID19_55650_0055	68979	LOC101928253	Distal
6	11947050	11947550	4	CD14 Mono._.COVID19_55650_0055	44711	LOC101928253	Distal
6	11964657	11965157	5	CD14 Mono._.COVID19_55650_0083	27104	LOC101928253	Distal
6	11968091	11968591	5	B naive._.Control_HIP044	23670	LOC101928253	Distal
6	11971759	11972259	10	NK._.COVID19_55650_0083	20002	LOC101928253	Distal
6	11975454	11975954	21	CD14 Mono._.COVID19_55650_0067	16307	LOC101928253	Distal
6	11976446	11976946	3	CD14 Mono._.Control_EV08	15315	LOC101928253	Distal
6	11978372	11978872	2	CD16 Mono._.Control_HIP023	13389	LOC101928253	Distal
6	12004555	12005055	2	CD8 TEM._.Control_HIP023	3956	HIVEP1	Distal
6	12005945	12006445	3	CD8 TEM._.Other	2566	HIVEP1	Distal
6	12007696	12008196	2	CD8 TEM._.Control_HIP023	815	HIVEP1	Promoter
6	12008465	12008965	10	B intermediate._.COVID19_55650_0066d7	46	HIVEP1	Promoter
6	12009085	12009585	8	CD8 TEM._.Control_EV08	572	HIVEP1	Intronic
6	12009946	12010446	6	CD4 TCM._.COVID19_55650_0083	1433	HIVEP1	Intronic
6	12010535	12011035	13	CD4 TCM._.Control_HIP044	2022	HIVEP1	Intronic
6	12011186	12011686	19	CD4 TCM._.COVID19_28205_0556	2673	HIVEP1	Intronic
6	12011702	12012202	18	CD14 Mono._.COVID19_55650_0052	3189	HIVEP1	Intronic
6	12012751	12013251	2	pDC._.Rep2	4238	HIVEP1	Intronic
6	12013890	12014390	2	CD14 Mono._.COVID19_55650_0086	5377	HIVEP1	Intronic
6	12016486	12016986	3	CD4 TCM._.COVID19_55650_0067	7973	HIVEP1	Intronic
6	12017246	12017746	4	CD4 TCM._.COVID19_55650_0066d7	8733	HIVEP1	Intronic
6	12017778	12018278	4	CD4 TCM._.COVID19_28205_0558	9265	HIVEP1	Intronic
6	12018963	12019463	2	CD8 TEM._.COVID19_55650_0132d0	10450	HIVEP1	Intronic
6	12022359	12022859	3	NK_CD56bright._.Control_HIP044	13846	HIVEP1	Intronic
6	12026060	12026560	2	CD8 TEM._.Control_EV08	17547	HIVEP1	Intronic
6	12031568	12032068	2	NK_CD56bright._.Control_HIP015	23055	HIVEP1	Intronic
6	12033718	12034218	4	CD14 Mono._.Control_EV08	25205	HIVEP1	Intronic
6	12037772	12038272	3	B intermediate._.Control_HIP043	29259	HIVEP1	Exonic
6	12044861	12045361	9	B intermediate._.COVID19_55650_0066d7	36348	HIVEP1	Intronic
6	12047186	12047686	9	B intermediate._.COVID19_28205_0558	38673	HIVEP1	Intronic
6	12048587	12049087	2	Plasmablast._.1	40074	HIVEP1	Intronic
6	12049159	12049659	7	B intermediate._.Control_HIP043	40646	HIVEP1	Intronic
6	12049705	12050205	4	B intermediate._.Control_HIP045	41192	HIVEP1	Intronic
6	12050615	12051115	2	NK_CD56bright._.Control_HIP043	42102	HIVEP1	Intronic
6	12051769	12052269	22	CD14 Mono._.COVID19_55650_0086	43256	HIVEP1	Intronic
6	12052280	12052780	9	NK._.Control_HIP043	43767	HIVEP1	Intronic
6	12052846	12053346	5	B intermediate._.Control_HIP023	44333	HIVEP1	Intronic
6	12057312	12057812	6	CD16 Mono._.Control_HIP002	48799	HIVEP1	Intronic
6	12058159	12058659	6	CD16 Mono._.COVID19_55650_0083	49646	HIVEP1	Intronic
6	12060705	12061205	21	CD14 Mono._.Control_HIP015	52192	HIVEP1	Intronic
6	12065623	12066123	10	B intermediate._.Control_HIP043	57110	HIVEP1	Intronic
6	12068878	12069378	5	CD14 Mono._.COVID19_28205_0555d0	60365	HIVEP1	Intronic
6	12074864	12075364	3	CD4 TCM._.COVID19_55650_0067	66351	HIVEP1	Intronic
6	12076686	12077186	3	CD4 TCM._.COVID19_55650_0055	68173	HIVEP1	Intronic
6	12081688	12082188	6	B naive._.Control_HIP023	73175	HIVEP1	Intronic
6	12083970	12084470	2	CD16 Mono._.Control_HIP002	75457	HIVEP1	Intronic
6	12101651	12102151	2	B intermediate._.Control_HIP045	93138	HIVEP1	Intronic
6	12110332	12110832	5	CD4 Naive._.Other	101819	HIVEP1	Intronic
6	12111957	12112457	2	NK._.Control_HIP043	103444	HIVEP1	Intronic
6	12113210	12113710	4	B intermediate._.Other	104697	HIVEP1	Intronic
6	12113867	12114367	9	B intermediate._.Control_HIP043	105354	HIVEP1	Intronic
6	12115565	12116065	6	B intermediate._.COVID19_55650_0066d7	107052	HIVEP1	Intronic
6	12116216	12116716	4	B intermediate._.COVID19_55650_0067	107703	HIVEP1	Intronic
6	12119056	12119556	4	NK_CD56bright._.Control_HIP044	110543	HIVEP1	Intronic
6	12125966	12126466	5	CD4 TCM._.COVID19_28205_0556	117453	HIVEP1	Intronic
6	12132599	12133099	2	CD16 Mono._.Other	124086	HIVEP1	Intronic
6	12137436	12137936	4	CD14 Mono._.COVID19_55650_0083	128923	HIVEP1	Intronic
6	12138320	12138820	13	CD4 TCM._.Control_HIP044	129807	HIVEP1	Intronic
6	12150773	12151273	3	CD4 TCM._.COVID19_55650_0067	139339	EDN1	Intronic
6	12160306	12160806	6	CD14 Mono._.COVID19_55650_0067	129806	EDN1	Intronic
6	12163074	12163574	13	CD4 TCM._.Other	127038	EDN1	Exonic
6	12169382	12169882	2	CD4 Naive._.COVID19_28205_0558	120730	EDN1	Distal
6	12182673	12183173	6	CD14 Mono._.COVID19_55650_0083	107439	EDN1	Distal
6	12199974	12200474	8	CD14 Mono._.COVID19_55650_0066d7	90138	EDN1	Distal
6	12205261	12205761	2	CD14 Mono._.COVID19_55650_0067	84851	EDN1	Distal
6	12208167	12208667	22	CD14 Mono._.COVID19_55650_0066d7	81945	EDN1	Distal
6	12232284	12232784	14	CD14 Mono._.COVID19_55650_0066d7	57828	EDN1	Distal
6	12233960	12234460	8	CD4 Naive._.COVID19_28205_0559	56152	EDN1	Distal
6	12235256	12235756	8	CD14 Mono._.COVID19_55650_0055	54856	EDN1	Distal
6	12241754	12242254	12	CD14 Mono._.COVID19_55650_0066d7	48358	EDN1	Distal
6	12261575	12262075	8	CD14 Mono._.COVID19_55650_0083	28537	EDN1	Distal
6	12262118	12262618	2	CD4 TCM._.COVID19_55650_0083	27994	EDN1	Distal
6	12264555	12265055	4	CD14 Mono._.Control_EV08	25557	EDN1	Distal
6	12265109	12265609	4	CD14 Mono._.COVID19_28205_0564d0	25003	EDN1	Distal
6	12265695	12266195	22	CD14 Mono._.COVID19_55650_0067	24417	EDN1	Distal
6	12266476	12266976	19	CD14 Mono._.COVID19_28205_0558	23636	EDN1	Distal
6	12269042	12269542	10	CD14 Mono._.COVID19_55650_0055	21070	EDN1	Distal
6	12270818	12271318	2	NK._.Control_HIP045	19294	EDN1	Distal
6	12275045	12275545	10	CD14 Mono._.COVID19_28205_0558	15067	EDN1	Distal
6	12277176	12277676	7	CD14 Mono._.COVID19_55650_0086	12936	EDN1	Distal
6	12279689	12280189	5	CD14 Mono._.COVID19_55650_0086	10423	EDN1	Distal
6	12286212	12286712	8	CD14 Mono._.COVID19_55650_0132d0	3900	EDN1	Distal
6	12289270	12289770	14	CD14 Mono._.Control_HIP015	842	EDN1	Promoter
6	12290159	12290659	9	B intermediate._.COVID19_55650_0066d7	45	EDN1	Promoter
6	12291680	12292180	3	CD14 Mono._.COVID19_55650_0055	1566	EDN1	Intronic
6	12292485	12292985	2	CD14 Mono._.COVID19_55650_0083	2371	EDN1	Intronic
6	12332414	12332914	5	CD14 Mono._.COVID19_55650_0066d7	42300	EDN1	Distal
6	12332944	12333444	2	pDC._.Rep2	42830	EDN1	Distal
6	12341708	12342208	4	CD16 Mono._.Control_HIP023	51594	EDN1	Distal
6	12343201	12343701	5	CD14 Mono._.Other	53087	EDN1	Distal
6	12352481	12352981	2	CD14 Mono._.COVID19_55650_0052	62367	EDN1	Distal
6	12354462	12354962	8	B intermediate._.COVID19_55650_0066d7	64348	EDN1	Distal
6	12355730	12356230	2	B intermediate._.COVID19_55650_0066d7	65616	EDN1	Distal
6	12356602	12357102	2	B intermediate._.COVID19_55650_0066d7	66488	EDN1	Distal
6	12357276	12357776	20	CD14 Mono._.Control_EV08	67162	EDN1	Distal
6	12358978	12359478	17	CD14 Mono._.COVID19_55650_0086	68864	EDN1	Distal
6	12359505	12360005	5	CD14 Mono._.COVID19_28205_0558	69391	EDN1	Distal
6	12362164	12362664	2	CD14 Mono._.COVID19_55650_0083	72050	EDN1	Distal
6	12363494	12363994	8	CD16 Mono._.COVID19_55650_0052	73380	EDN1	Distal
6	12365774	12366274	4	CD14 Mono._.COVID19_55650_0083	75660	EDN1	Distal
6	12367955	12368455	2	CD14 Mono._.Control_HIP015	77841	EDN1	Distal
6	12369655	12370155	20	CD14 Mono._.COVID19_55650_0132d0	79541	EDN1	Distal
6	12397470	12397970	3	CD16 Mono._.Other	107356	EDN1	Distal
6	12423947	12424447	8	CD16 Mono._.Control_HIP015	133833	EDN1	Distal
6	12483587	12484087	3	CD14 Mono._.COVID19_28205_0555d0	193473	EDN1	Distal
6	12490931	12491431	3	CD14 Mono._.COVID19_55650_0066d7	200817	EDN1	Distal
6	12516042	12516542	2	CD16 Mono._.Control_HIP002	200512	PHACTR1	Distal
6	12538725	12539225	7	CD16 Mono._.Control_HIP015	177829	PHACTR1	Distal
6	12539520	12540020	2	CD16 Mono._.Control_HIP043	177034	PHACTR1	Distal
6	12582365	12582865	5	CD16 Mono._.Control_HIP002	134189	PHACTR1	Distal
6	12587028	12587528	6	CD14 Mono._.COVID19_55650_0055	129526	PHACTR1	Distal
6	12593008	12593508	2	CD16 Mono._.Control_HIP002	123546	PHACTR1	Distal
6	12594546	12595046	2	CD14 Mono._.COVID19_28205_0555d0	122008	PHACTR1	Distal
6	12595355	12595855	8	CD16 Mono._.Control_HIP015	121199	PHACTR1	Distal
6	12602194	12602694	2	CD14 Mono._.COVID19_28205_0556	114360	PHACTR1	Distal
6	12603324	12603824	2	CD16 Mono._.Control_HIP023	113230	PHACTR1	Distal
6	12605725	12606225	16	CD14 Mono._.COVID19_28205_0557	110829	PHACTR1	Distal
6	12606591	12607091	2	CD14 Mono._.COVID19_28205_0556	109963	PHACTR1	Distal
6	12608221	12608721	7	CD16 Mono._.COVID19_55650_0083	108333	PHACTR1	Distal
6	12621723	12622223	16	CD14 Mono._.COVID19_55650_0055	94831	PHACTR1	Distal
6	12633638	12634138	3	CD14 Mono._.Other	82916	PHACTR1	Distal
6	12637933	12638433	8	CD16 Mono._.COVID19_55650_0083	78621	PHACTR1	Distal
6	12664834	12665334	2	NK._.Control_HIP023	51720	PHACTR1	Distal
6	12675940	12676440	2	CD4 TCM._.Control_HIP002	40614	PHACTR1	Distal
6	12818291	12818791	5	CD14 Mono._.COVID19_55650_0066d7	101735	PHACTR1	Intronic
6	12893814	12894314	12	CD14 Mono._.Other	177258	PHACTR1	Intronic
6	12898505	12899005	2	B intermediate._.Control_HIP043	181949	PHACTR1	Intronic
6	12903182	12903682	19	CD14 Mono._.Control_EV08	186626	PHACTR1	Intronic
6	12911340	12911840	3	CD14 Mono._.COVID19_55650_0086	194784	PHACTR1	Intronic
6	12915951	12916451	10	CD14 Mono._.COVID19_55650_0066d7	199395	PHACTR1	Intronic
6	12917471	12917971	2	CD14 Mono._.COVID19_28205_0556	200915	PHACTR1	Intronic
6	12941451	12941951	4	CD14 Mono._.COVID19_55650_0067	224895	PHACTR1	Intronic
6	12942184	12942684	2	pDC._.Rep1	225628	PHACTR1	Intronic
6	12944914	12945414	20	CD14 Mono._.COVID19_28205_0555d0	228358	PHACTR1	Intronic
6	12945491	12945991	4	CD16 Mono._.Control_HIP043	228935	PHACTR1	Intronic
6	12946568	12947068	3	CD14 Mono._.COVID19_28205_0556	230012	PHACTR1	Intronic
6	12947108	12947608	9	CD14 Mono._.COVID19_55650_0066d7	230552	PHACTR1	Intronic
6	12957366	12957866	9	CD14 Mono._.Other	240810	PHACTR1	Intronic
6	12957894	12958394	8	CD14 Mono._.COVID19_55650_0057	241338	PHACTR1	Intronic
6	12962856	12963356	2	CD16 Mono._.COVID19_55650_0083	246300	PHACTR1	Intronic
6	12967673	12968173	7	CD14 Mono._.COVID19_55650_0067	251117	PHACTR1	Intronic
6	13009405	13009905	2	pDC._.Rep1	285930	LOC100130357	Intronic
6	13012160	13012660	17	CD14 Mono._.COVID19_55650_0067	283175	LOC100130357	Intronic
6	13013256	13013756	5	CD14 Mono._.COVID19_55650_0067	282079	LOC100130357	Intronic
6	13027181	13027681	2	CD14 Mono._.Control_HIP002	268154	LOC100130357	Intronic
6	13042814	13043314	3	CD14 Mono._.COVID19_55650_0083	252521	LOC100130357	Intronic
6	13044261	13044761	15	CD14 Mono._.COVID19_55650_0066d7	251074	LOC100130357	Intronic
6	13045656	13046156	2	CD16 Mono._.Control_HIP015	249679	LOC100130357	Intronic
6	13068532	13069032	4	CD14 Mono._.COVID19_55650_0066d7	226803	LOC100130357	Intronic
6	13098744	13099244	4	NK_CD56bright._.Control_HIP044	196591	LOC100130357	Intronic
6	13101391	13101891	8	CD14 Mono._.COVID19_55650_0066d7	193944	LOC100130357	Intronic
6	13105093	13105593	2	CD14 Mono._.COVID19_28205_0556	190242	LOC100130357	Intronic
6	13116138	13116638	2	CD14 Mono._.Control_HIP015	179197	LOC100130357	Intronic
6	13141339	13141839	13	CD14 Mono._.COVID19_55650_0066d7	153996	LOC100130357	Intronic
6	13145504	13146004	2	NK_CD56bright._.Control_HIP044	149831	LOC100130357	Intronic
6	13155802	13156302	2	CD14 Mono._.COVID19_55650_0066d7	139533	LOC100130357	Intronic
6	13159265	13159765	6	CD14 Mono._.Control_EV08	136070	LOC100130357	Intronic
6	13163091	13163591	3	CD16 Mono._.Other	132244	LOC100130357	Intronic
6	13178085	13178585	8	CD14 Mono._.COVID19_55650_0067	117250	LOC100130357	Intronic
6	13194809	13195309	5	B naive._.COVID19_55650_0067	100526	LOC100130357	Intronic
6	13203068	13203568	10	CD14 Mono._.COVID19_55650_0086	92267	LOC100130357	Intronic
6	13208695	13209195	4	CD14 Mono._.COVID19_55650_0055	86640	LOC100130357	Intronic
6	13216561	13217061	3	CD14 Mono._.COVID19_55650_0066d7	78774	LOC100130357	Intronic
6	13228987	13229487	4	B intermediate._.Control_HIP043	66348	LOC100130357	Intronic
6	13229580	13230080	4	NK_CD56bright._.Control_HIP015	65755	LOC100130357	Intronic
6	13235254	13235754	6	B naive._.Control_EV08	60081	LOC100130357	Intronic
6	13253237	13253737	7	CD16 Mono._.Control_HIP023	42098	LOC100130357	Intronic
6	13256517	13257017	19	CD14 Mono._.COVID19_55650_0067	38818	LOC100130357	Intronic
6	13259431	13259931	8	B naive._.Control_EV08	35904	LOC100130357	Intronic
6	13260125	13260625	5	B naive._.COVID19_55650_0067	35210	LOC100130357	Intronic
6	13260796	13261296	8	B naive._.COVID19_55650_0067	34539	LOC100130357	Intronic
6	13261548	13262048	10	B naive._.COVID19_55650_0132d0	33787	LOC100130357	Intronic
6	13262573	13263073	4	B intermediate._.COVID19_55650_0066d7	32762	LOC100130357	Intronic
6	13267239	13267739	3	CD14 Mono._.COVID19_55650_0066d7	28096	LOC100130357	Exonic
6	13267967	13268467	2	B naive._.Control_HIP044	27368	LOC100130357	Intronic
6	13269116	13269616	2	CD14 Mono._.COVID19_55650_0052	26219	LOC100130357	Intronic
6	13271669	13272169	3	B naive._.COVID19_55650_0132d0	23666	LOC100130357	Intronic
6	13272403	13272903	22	CD14 Mono._.COVID19_55650_0067	22932	LOC100130357	Intronic
6	13273068	13273568	8	CD14 Mono._.COVID19_55650_0066d7	22267	LOC100130357	Exonic
6	13273791	13274291	10	B naive._.Control_HIP044	21544	LOC100130357	Exonic
6	13274584	13275084	11	CD14 Mono._.COVID19_55650_0086	20751	LOC100130357	Exonic
6	13277463	13277963	3	B naive._.Control_HIP015	17872	LOC100130357	Intronic
6	13278121	13278621	6	B intermediate._.COVID19_55650_0066d7	17214	LOC100130357	Intronic
6	13280210	13280710	8	B intermediate._.Control_HIP043	15125	LOC100130357	Exonic
6	13283805	13284305	3	CD14 Mono._.COVID19_55650_0055	11530	LOC100130357	Intronic
6	13285643	13286143	10	CD14 Mono._.COVID19_55650_0055	9692	LOC100130357	Intronic
6	13286155	13286655	2	cDC2._.Rep1	9180	LOC100130357	Intronic
6	13287135	13287635	2	CD14 Mono._.COVID19_55650_0067	8200	LOC100130357	Exonic
6	13294649	13295149	5	CD14 Mono._.COVID19_55650_0067	686	LOC100130357	Intronic
6	13295531	13296031	2	B intermediate._.COVID19_55650_0066d7	194	LOC100130357	Promoter
6	13296384	13296884	7	B naive._.COVID19_28205_0556	1047	LOC100130357	Promoter
6	13299256	13299756	7	B intermediate._.COVID19_28205_0558	3919	LOC100130357	Intronic
6	13299811	13300311	2	B naive._.COVID19_55650_0067	4474	LOC100130357	Intronic
6	13302590	13303090	22	CD14 Mono._.COVID19_55650_0066d7	7253	LOC100130357	Intronic
6	13303641	13304141	11	CD14 Mono._.Control_HIP015	8304	LOC100130357	Intronic
6	13304540	13305040	8	B naive._.COVID19_55650_0067	9203	LOC100130357	Intronic
6	13305193	13305693	3	B intermediate._.Control_HIP045	9856	LOC100130357	Intronic
6	13306948	13307448	5	CD14 Mono._.COVID19_28205_0556	11611	LOC100130357	Exonic
6	13307486	13307986	22	CD14 Mono._.COVID19_55650_0066d7	12149	LOC100130357	Exonic
6	13327647	13328147	8	CD4 TCM._.COVID19_55650_0066d7	646	TBC1D7-LOC100130357	Exonic
6	13328330	13328830	18	CD4 TCM._.Other	2	TBC1D7	Promoter
6	13331725	13332225	5	CD14 Mono._.COVID19_55650_0067	3391	TBC1D7	Distal
6	13336405	13336905	7	CD4 Naive._.Other	8071	TBC1D7	Distal
6	13337197	13337697	3	B naive._.COVID19_55650_0132d0	8863	TBC1D7	Distal
6	13337898	13338398	5	CD16 Mono._.Control_HIP002	9564	TBC1D7	Distal
6	13340189	13340689	5	B naive._.Control_HIP023	11855	TBC1D7	Distal
6	13354429	13354929	8	CD16 Mono._.Control_HIP023	26095	TBC1D7	Distal
6	13355295	13355795	9	B naive._.Control_HIP023	26961	TBC1D7	Distal
6	13355944	13356444	10	B naive._.Control_HIP044	27610	TBC1D7	Distal
6	13356744	13357244	3	B intermediate._.Other	28410	TBC1D7	Distal
6	13357424	13357924	2	CD8 TEM._.COVID19_55650_0132d0	29090	TBC1D7	Distal
6	13360706	13361206	5	CD16 Mono._.Control_HIP043	32372	TBC1D7	Exonic
6	13374279	13374779	2	CD8 TEM._.COVID19_28205_0557	45945	TBC1D7	Intronic
6	13375344	13375844	17	CD8 TEM._.COVID19_28205_0557	47010	TBC1D7	Intronic
6	13377301	13377801	7	B intermediate._.Control_HIP043	48967	TBC1D7	Intronic
6	13377915	13378415	4	CD14 Mono._.COVID19_55650_0083	49581	TBC1D7	Intronic
6	13378744	13379244	2	Plasmablast._.COVID19_28205_0558	50410	TBC1D7	Intronic
6	13381613	13382113	5	B naive._.Control_HIP023	53279	TBC1D7	Intronic
6	13383516	13384016	8	CD16 Mono._.Control_HIP002	55182	TBC1D7	Intronic
6	13384896	13385396	2	NK_CD56bright._.Control_HIP043	56562	TBC1D7	Intronic
6	13390647	13391147	11	NK._.COVID19_28205_0558	62313	TBC1D7	Intronic
6	13395245	13395745	18	CD14 Mono._.COVID19_28205_0555d0	66911	TBC1D7	Intronic
6	13395812	13396312	2	cDC2._.Rep2	67478	TBC1D7	Intronic
6	13396438	13396938	3	B intermediate._.COVID19_55650_0066d7	68104	TBC1D7	Intronic
6	13397241	13397741	9	B intermediate._.Control_HIP043	68907	TBC1D7	Intronic
6	13397849	13398349	2	CD16 Mono._.Control_HIP044	69515	TBC1D7	Intronic
6	13400622	13401122	3	CD14 Mono._.Other	72288	TBC1D7	Intronic
6	13404402	13404902	21	CD14 Mono._.COVID19_28205_0555d0	76068	TBC1D7	Intronic
6	13406122	13406622	2	NK._.COVID19_28205_0559	77788	TBC1D7	Intronic
6	13406796	13407296	10	CD14 Mono._.COVID19_55650_0055	78462	TBC1D7	Intronic
6	13407681	13408181	22	CD14 Mono._.Control_EV08	79347	TBC1D7	Exonic
6	13410579	13411079	3	CD14 Mono._.COVID19_55650_0086	76832	GFOD1	Intronic
6	13411413	13411913	6	CD14 Mono._.COVID19_55650_0055	75998	GFOD1	Intronic
6	13412010	13412510	5	CD14 Mono._.COVID19_28205_0556	75401	GFOD1	Intronic
6	13412543	13413043	8	CD14 Mono._.COVID19_55650_0086	74868	GFOD1	Intronic
6	13413560	13414060	2	NK._.COVID19_55650_0083	73851	GFOD1	Intronic
6	13414085	13414585	17	NK._.Control_HIP002	73326	GFOD1	Intronic
6	13419446	13419946	5	B naive._.Control_HIP044	67965	GFOD1	Intronic
6	13426058	13426558	12	NK._.COVID19_28205_0559	61353	GFOD1	Intronic
6	13426587	13427087	4	NK._.Control_HIP023	60824	GFOD1	Intronic
6	13427321	13427821	15	NK._.Control_HIP023	60090	GFOD1	Intronic
6	13428141	13428641	19	NK._.COVID19_28205_0559	59270	GFOD1	Intronic
6	13428998	13429498	12	NK._.COVID19_55650_0086	58413	GFOD1	Intronic
6	13430932	13431432	18	NK._.Control_HIP044	56479	GFOD1	Intronic
6	13431792	13432292	13	NK._.Control_EV08	55619	GFOD1	Intronic
6	13432799	13433299	17	CD8 TEM._.COVID19_28205_0557	54612	GFOD1	Intronic
6	13433808	13434308	8	CD16 Mono._.Control_HIP015	53603	GFOD1	Intronic
6	13434700	13435200	4	NK_CD56bright._.Other	52711	GFOD1	Intronic
6	13435392	13435892	10	CD8 TEM._.COVID19_55650_0132d0	52019	GFOD1	Intronic
6	13436034	13436534	2	NK._.COVID19_55650_0083	51377	GFOD1	Intronic
6	13437265	13437765	2	NK._.COVID19_55650_0083	50146	GFOD1	Intronic
6	13438083	13438583	5	CD16 Mono._.Control_HIP023	49328	GFOD1	Intronic
6	13444888	13445388	2	CD8 TEM._.Control_HIP023	42523	GFOD1	Intronic
6	13445657	13446157	4	NK_CD56bright._.Control_HIP043	41754	GFOD1	Intronic
6	13446311	13446811	2	NK._.COVID19_28205_0555d0	41100	GFOD1	Intronic
6	13447879	13448379	2	NK_CD56bright._.Control_HIP043	39532	GFOD1	Intronic
6	13448408	13448908	11	CD14 Mono._.Control_HIP002	39003	GFOD1	Intronic
6	13449154	13449654	4	NK._.COVID19_28205_0555d0	38257	GFOD1	Intronic
6	13453830	13454330	11	NK._.COVID19_55650_0083	33581	GFOD1	Intronic
6	13454422	13454922	21	CD14 Mono._.COVID19_55650_0066d7	32989	GFOD1	Intronic
6	13454930	13455430	20	CD14 Mono._.COVID19_55650_0057	32481	GFOD1	Intronic
6	13455570	13456070	4	CD8 TEM._.COVID19_28205_0564d0	31841	GFOD1	Intronic
6	13456838	13457338	3	NK._.COVID19_55650_0052	30573	GFOD1	Intronic
6	13457443	13457943	3	B intermediate._.Control_HIP044	29968	GFOD1	Intronic
6	13459546	13460046	2	B intermediate._.COVID19_55650_0066d7	27865	GFOD1	Intronic
6	13461791	13462291	21	CD14 Mono._.COVID19_55650_0083	25620	GFOD1	Intronic
6	13462676	13463176	3	CD4 Naive._.COVID19_28205_0559	24735	GFOD1	Intronic
6	13464619	13465119	15	CD14 Mono._.Control_HIP023	22792	GFOD1	Intronic
6	13465682	13466182	12	CD14 Mono._.COVID19_55650_0066d7	21729	GFOD1	Intronic
6	13466251	13466751	3	NK_CD56bright._.Other	21160	GFOD1	Intronic
6	13469769	13470269	3	CD14 Mono._.COVID19_55650_0067	17642	GFOD1	Exonic
6	13470630	13471130	2	B intermediate._.Control_HIP043	16781	GFOD1	Intronic
6	13473735	13474235	5	CD16 Mono._.Control_HIP043	13676	GFOD1	Intronic
6	13474336	13474836	6	CD14 Mono._.COVID19_55650_0067	13075	GFOD1	Intronic
6	13478555	13479055	7	B naive._.COVID19_55650_0132d0	8856	GFOD1	Intronic
6	13479352	13479852	5	CD16 Mono._.Other	8059	GFOD1	Intronic
6	13480770	13481270	5	NK._.COVID19_55650_0083	6641	GFOD1	Intronic
6	13484139	13484639	12	NK._.Control_HIP045	3272	GFOD1	Intronic
6	13484648	13485148	5	NK._.COVID19_55650_0083	2763	GFOD1	Intronic
6	13485160	13485660	3	NK._.COVID19_28205_0559	2251	GFOD1	Intronic
6	13485895	13486395	18	NK._.Control_HIP023	1516	GFOD1	Exonic
6	13486579	13487079	19	CD14 Mono._.Other	832	GFOD1	Exonic
6	13487475	13487975	18	CD8 TEM._.COVID19_28205_0559	62	GFOD1	Promoter
6	13488235	13488735	14	CD8 TEM._.Other	822	GFOD1	Promoter
6	13488979	13489479	3	CD4 TCM._.COVID19_55650_0086	1566	GFOD1	Promoter
6	13491612	13492112	2	CD16 Mono._.Control_HIP015	4199	GFOD1	Distal
6	13496429	13496929	2	CD14 Mono._.COVID19_55650_0086	9016	GFOD1	Distal
6	13500223	13500723	11	CD14 Mono._.Control_EV08	12810	GFOD1	Distal
6	13513571	13514071	6	CD16 Mono._.Control_HIP015	26158	GFOD1	Distal
6	13522645	13523145	17	CD14 Mono._.COVID19_55650_0067	35232	GFOD1	Distal
6	13526679	13527179	21	CD14 Mono._.COVID19_55650_0132d0	39266	GFOD1	Distal
6	13527212	13527712	2	NK_CD56bright._.Control_HIP044	39799	GFOD1	Distal
6	13532583	13533083	2	B naive._.Control_HIP023	41695	SIRT5	Distal
6	13537999	13538499	10	NK._.Control_HIP023	36279	SIRT5	Distal
6	13539553	13540053	6	B naive._.Control_HIP043	34725	SIRT5	Distal
6	13548330	13548830	3	B naive._.Control_HIP023	25948	SIRT5	Distal
6	13561862	13562362	9	CD14 Mono._.COVID19_55650_0066d7	12416	SIRT5	Distal
6	13573629	13574129	13	CD14 Mono._.COVID19_55650_0067	649	SIRT5	Promoter
6	13574268	13574768	10	B intermediate._.COVID19_28205_0556	10	SIRT5	Promoter
6	13575151	13575651	16	CD4 TCM._.COVID19_28205_0555d2	871	SIRT5	Intronic
6	13579841	13580341	2	CD14 Mono._.COVID19_55650_0066d7	5561	SIRT5	Intronic
6	13581606	13582106	10	CD14 Mono._.COVID19_28205_0555d0	7326	SIRT5	Intronic
6	13582974	13583474	2	NK_CD56bright._.Control_HIP044	8694	SIRT5	Intronic
6	13603296	13603796	2	NK._.COVID19_28205_0558	11780	NOL7	Intronic
6	13610873	13611373	2	Plasmablast._.COVID19_28205_0558	4203	NOL7	Intronic
6	13614444	13614944	8	NK._.COVID19_55650_0083	632	NOL7	Promoter
6	13615031	13615531	21	CD8 TEM._.Control_HIP044	45	NOL7	Promoter
6	13615727	13616227	14	CD4 TCM._.Other	649	NOL7	Intronic
6	13621953	13622453	2	CD4 TCM._.COVID19_28205_0564d0	6875	NOL7	Exonic
6	13624776	13625276	13	CD4 TCM._.COVID19_55650_0066d7	9698	NOL7	Intronic
6	13636196	13636696	4	CD14 Mono._.COVID19_28205_0555d0	21118	NOL7	Intronic
6	13638576	13639076	8	CD14 Mono._.Other	23498	NOL7	Intronic
6	13647772	13648272	19	CD14 Mono._.COVID19_55650_0052	32694	NOL7	Intronic
6	13649407	13649907	2	CD4 TCM._.COVID19_28205_0558	34329	NOL7	Intronic
6	13651705	13652205	2	CD4 TCM._.COVID19_28205_0556	36627	NOL7	Intronic
6	13655637	13656137	2	Plasmablast._.COVID19_28205_0558	40559	NOL7	Intronic
6	13661691	13662191	2	CD8 TEM._.COVID19_28205_0564d0	46613	NOL7	Intronic
6	13666690	13667190	6	NK._.COVID19_55650_0083	44623	RANBP9	Intronic
6	13668507	13669007	8	CD14 Mono._.COVID19_55650_0132d0	42806	RANBP9	Intronic
6	13669403	13669903	3	NK._.COVID19_55650_0067	41910	RANBP9	Intronic
6	13670144	13670644	2	CD4 TCM._.Other	41169	RANBP9	Intronic
6	13671627	13672127	5	CD14 Mono._.COVID19_28205_0558	39686	RANBP9	Intronic
6	13674504	13675004	2	NK._.COVID19_55650_0083	36809	RANBP9	Intronic
6	13677785	13678285	3	CD4 TCM._.COVID19_28205_0556	33528	RANBP9	Intronic
6	13680990	13681490	8	NK._.COVID19_55650_0086	30323	RANBP9	Intronic
6	13681598	13682098	15	CD4 TCM._.Control_HIP023	29715	RANBP9	Intronic
6	13687081	13687581	3	CD4 TCM._.COVID19_55650_0067	24232	RANBP9	Intronic
6	13687926	13688426	16	CD4 TCM._.COVID19_28205_0558	23387	RANBP9	Intronic
6	13688621	13689121	4	CD4 TCM._.COVID19_55650_0067	22692	RANBP9	Intronic
6	13689490	13689990	2	CD14 Mono._.Control_HIP002	21823	RANBP9	Intronic
6	13695124	13695624	6	NK._.COVID19_28205_0555d0	16189	RANBP9	Intronic
6	13696666	13697166	3	CD14 Mono._.COVID19_55650_0066d7	14647	RANBP9	Intronic
6	13697819	13698319	7	CD8 TEM._.COVID19_55650_0132d0	13494	RANBP9	Intronic
6	13701922	13702422	2	CD4 TCM._.Control_HIP044	9391	RANBP9	Intronic
6	13702704	13703204	17	CD14 Mono._.COVID19_28205_0556	8609	RANBP9	Intronic
6	13708558	13709058	7	CD4 TCM._.COVID19_28205_0556	2755	RANBP9	Intronic
6	13709643	13710143	13	CD4 TCM._.COVID19_28205_0558	1670	RANBP9	Intronic
6	13710640	13711140	10	CD14 Mono._.COVID19_28205_0564d0	673	RANBP9	Intronic
6	13711307	13711807	18	NK._.Control_HIP023	6	RANBP9	Promoter
6	13711927	13712427	19	NK._.COVID19_55650_0052	612	RANBP9	Promoter
6	13712548	13713048	6	CD16 Mono._.Other	1233	RANBP9	Promoter
6	13715460	13715960	12	CD14 Mono._.COVID19_55650_0052	4145	RANBP9	Distal
6	13718048	13718548	2	NK._.COVID19_28205_0558	6733	RANBP9	Distal
6	13723723	13724223	2	CD8 TEM._.COVID19_55650_0132d0	12408	RANBP9	Distal
6	13725572	13726072	4	CD4 Naive._.COVID19_28205_0559	14257	RANBP9	Distal
6	13741237	13741737	4	NK._.COVID19_28205_0555d0	29922	RANBP9	Distal
6	13742934	13743434	2	CD14 Mono._.COVID19_28205_0555d0	31619	RANBP9	Distal
6	13747558	13748058	20	CD8 TEM._.COVID19_55650_0132d0	36243	RANBP9	Distal
6	13760839	13761339	6	CD14 Mono._.COVID19_55650_0066d7	49524	RANBP9	Distal
6	13762601	13763101	3	CD4 Naive._.COVID19_28205_0559	51286	RANBP9	Distal
6	13763655	13764155	3	CD4 TCM._.COVID19_28205_0558	50662	MCUR1	Distal
6	13764932	13765432	9	B intermediate._.Control_HIP043	49385	MCUR1	Distal
6	13766307	13766807	5	CD14 Mono._.COVID19_55650_0067	48010	MCUR1	Distal
6	13767372	13767872	8	CD8 TEM._.COVID19_28205_0556	46945	MCUR1	Distal
6	13784230	13784730	2	NK._.Control_HIP002	30087	MCUR1	Distal
6	13795048	13795548	17	CD14 Mono._.COVID19_55650_0055	19269	MCUR1	Intronic
6	13811822	13812322	6	CD16 Mono._.Control_HIP023	2495	MCUR1	Intronic
6	13812919	13813419	2	CD4 TCM._.COVID19_28205_0564d0	1398	MCUR1	Intronic
6	13813425	13813925	7	CD4 TCM._.Control_EV08	892	MCUR1	Intronic
6	13813966	13814466	19	NK._.Control_HIP023	351	MCUR1	Exonic
6	13814490	13814990	9	B naive._.Control_EV08	171	MCUR1	Promoter
6	13815032	13815532	2	CD4 TCM._.COVID19_55650_0132d0	713	MCUR1	Promoter
6	13830684	13831184	2	B intermediate._.Control_HIP045	16365	MCUR1	Distal
6	13831447	13831947	2	cDC2._.Rep1	17128	MCUR1	Distal
6	13859858	13860358	2	CD14 Mono._.COVID19_55650_0066d7	45539	MCUR1	Distal
6	13872625	13873125	17	CD14 Mono._.COVID19_55650_0066d7	51570	RNF182	Distal
6	13873645	13874145	12	CD4 TCM._.Control_HIP044	50550	RNF182	Distal
6	13897165	13897665	3	CD14 Mono._.Control_HIP002	27030	RNF182	Distal
6	13908818	13909318	5	B naive._.Control_HIP044	15377	RNF182	Distal
6	13923669	13924169	4	CD14 Mono._.COVID19_55650_0057	526	RNF182	Promoter
6	13924672	13925172	6	B naive._.Control_HIP023	475	RNF182	Exonic
6	13925455	13925955	3	B intermediate._.Control_HIP023	1258	RNF182	Intronic
6	13965728	13966228	2	B naive._.COVID19_55650_0067	41531	RNF182	Intronic
6	13985638	13986138	7	CD14 Mono._.COVID19_55650_0086	61441	RNF182	Distal
6	14012577	14013077	7	CD14 Mono._.Control_HIP015	88380	RNF182	Distal
6	14015228	14015728	2	CD14 Mono._.COVID19_55650_0055	91031	RNF182	Distal
6	14016905	14017405	2	CD14 Mono._.COVID19_28205_0558	92708	RNF182	Distal
6	14019895	14020395	2	CD16 Mono._.Control_HIP002	95698	RNF182	Distal
6	14025022	14025522	2	cDC2._.Rep2	91983	CD83	Distal
6	14027440	14027940	2	pDC._.Rep1	89565	CD83	Distal
6	14037297	14037797	2	pDC._.Rep1	79708	CD83	Distal
6	14044050	14044550	8	CD14 Mono._.COVID19_28205_0558	72955	CD83	Distal
6	14046395	14046895	8	B naive._.Control_HIP015	70610	CD83	Distal
6	14053761	14054261	2	CD16 Mono._.COVID19_55650_0083	63244	CD83	Distal
6	14060148	14060648	2	CD14 Mono._.COVID19_28205_0556	56857	CD83	Distal
6	14066743	14067243	8	B naive._.COVID19_55650_0067	50262	CD83	Distal
6	14071979	14072479	4	CD14 Mono._.Other	45026	CD83	Distal
6	14073859	14074359	9	B naive._.Control_HIP023	43146	CD83	Distal
6	14074610	14075110	5	CD4 TCM._.Control_HIP043	42395	CD83	Distal
6	14075162	14075662	9	B naive._.Control_HIP023	41843	CD83	Distal
6	14075686	14076186	2	CD16 Mono._.COVID19_55650_0052	41319	CD83	Distal
6	14079457	14079957	2	B naive._.Control_HIP044	37548	CD83	Distal
6	14085324	14085824	6	B naive._.COVID19_55650_0067	31681	CD83	Distal
6	14086608	14087108	6	CD14 Mono._.Other	30397	CD83	Distal
6	14089257	14089757	9	B intermediate._.Control_HIP043	27748	CD83	Distal
6	14089807	14090307	5	B intermediate._.Control_HIP043	27198	CD83	Distal
6	14091410	14091910	5	B naive._.COVID19_55650_0067	25595	CD83	Distal
6	14092343	14092843	7	B intermediate._.COVID19_28205_0558	24662	CD83	Distal
6	14094047	14094547	10	B naive._.Control_HIP023	22958	CD83	Distal
6	14095378	14095878	10	B naive._.Control_HIP015	21627	CD83	Distal
6	14095954	14096454	7	B naive._.COVID19_55650_0132d0	21051	CD83	Distal
6	14096592	14097092	3	B naive._.Control_HIP023	20413	CD83	Distal
6	14098270	14098770	9	CD14 Mono._.COVID19_55650_0052	18735	CD83	Distal
6	14100168	14100668	7	CD16 Mono._.Control_HIP043	16837	CD83	Distal
6	14102290	14102790	2	B naive._.Control_HIP043	14715	CD83	Distal
6	14107635	14108135	2	B intermediate._.COVID19_28205_0558	9370	CD83	Distal
6	14108166	14108666	3	CD14 Mono._.COVID19_55650_0067	8839	CD83	Distal
6	14108925	14109425	10	B naive._.COVID19_55650_0067	8080	CD83	Distal
6	14109969	14110469	6	CD8 TEM._.Other	7036	CD83	Distal
6	14113919	14114419	4	CD14 Mono._.Control_HIP002	3086	CD83	Distal
6	14116167	14116667	2	CD4 TCM._.Other	838	CD83	Promoter
6	14116931	14117431	5	CD4 Naive._.Control_HIP043	74	CD83	Promoter
6	14117446	14117946	8	CD16 Mono._.COVID19_55650_0083	439	CD83	Exonic
6	14117995	14118495	8	B intermediate._.Control_HIP023	988	CD83	Intronic
6	14118698	14119198	6	NK._.Control_HIP023	1691	CD83	Intronic
6	14119692	14120192	8	CD14 Mono._.COVID19_55650_0086	2685	CD83	Intronic
6	14120624	14121124	5	B naive._.Control_HIP023	3617	CD83	Intronic
6	14121164	14121664	5	B intermediate._.Other	4157	CD83	Intronic
6	14121770	14122270	2	cDC2._.Rep1	4763	CD83	Intronic
6	14122678	14123178	3	CD4 TCM._.Other	5671	CD83	Intronic
6	14123649	14124149	22	CD14 Mono._.Other	6642	CD83	Intronic
6	14124558	14125058	4	B naive._.COVID19_55650_0067	7551	CD83	Intronic
6	14125477	14125977	4	B naive._.Control_EV08	8470	CD83	Intronic
6	14126225	14126725	5	CD14 Mono._.COVID19_55650_0055	9218	CD83	Intronic
6	14126951	14127451	2	CD14 Mono._.COVID19_55650_0086	9944	CD83	Intronic
6	14128386	14128886	4	B naive._.Control_EV08	11379	CD83	Intronic
6	14129458	14129958	7	B naive._.Control_HIP023	12451	CD83	Intronic
6	14129995	14130495	4	B naive._.COVID19_55650_0132d0	12988	CD83	Intronic
6	14130696	14131196	8	B naive._.COVID19_55650_0067	13689	CD83	Intronic
6	14131224	14131724	6	CD14 Mono._.Control_EV08	14217	CD83	Intronic
6	14132050	14132550	2	B naive._.Control_EV08	15043	CD83	Intronic
6	14132688	14133188	4	B naive._.Control_EV08	15681	CD83	Intronic
6	14133192	14133692	2	B naive._.Control_EV08	16185	CD83	Intronic
6	14133880	14134380	5	CD14 Mono._.COVID19_55650_0055	16873	CD83	Intronic
6	14134669	14135169	2	CD4 TCM._.Control_EV08	17662	CD83	Intronic
6	14135374	14135874	11	CD14 Mono._.Control_HIP002	18367	CD83	Exonic
6	14135894	14136394	14	CD14 Mono._.COVID19_55650_0086	18887	CD83	Exonic
6	14136683	14137183	2	CD16 Mono._.COVID19_55650_0083	19676	CD83	Distal
6	14137248	14137748	12	CD14 Mono._.COVID19_55650_0086	20241	CD83	Distal
6	14138309	14138809	5	CD14 Mono._.COVID19_55650_0055	21302	CD83	Distal
6	14138981	14139481	2	CD4 TCM._.Control_EV08	21974	CD83	Distal
6	14139609	14140109	2	B intermediate._.Control_HIP045	22602	CD83	Distal
6	14141899	14142399	3	CD14 Mono._.COVID19_55650_0132d0	24892	CD83	Distal
6	14144564	14145064	9	B naive._.COVID19_55650_0067	27557	CD83	Distal
6	14148956	14149456	2	cDC2._.Rep1	31949	CD83	Distal
6	14166924	14167424	2	pDC._.Rep2	49917	CD83	Distal
6	14207473	14207973	4	CD14 Mono._.COVID19_55650_0067	77730	LINC01108	Distal
6	14209553	14210053	18	CD14 Mono._.COVID19_55650_0067	75650	LINC01108	Distal
6	14210157	14210657	3	NK._.Control_HIP023	75046	LINC01108	Distal
6	14210894	14211394	18	CD4 TCM._.COVID19_28205_0564d0	74309	LINC01108	Distal
6	14211672	14212172	5	CD14 Mono._.COVID19_55650_0067	73531	LINC01108	Distal
6	14218204	14218704	2	B naive._.COVID19_55650_0132d0	66999	LINC01108	Distal
6	14224699	14225199	7	B naive._.Control_HIP023	60504	LINC01108	Distal
6	14228532	14229032	5	CD4 TCM._.COVID19_55650_0066d7	56671	LINC01108	Distal
6	14254432	14254932	10	B naive._.COVID19_55650_0067	30771	LINC01108	Distal
6	14259347	14259847	2	B naive._.COVID19_55650_0132d0	25856	LINC01108	Distal
6	14266262	14266762	3	B naive._.Control_EV08	18941	LINC01108	Distal
6	14269363	14269863	4	B naive._.Control_HIP043	15840	LINC01108	Distal
6	14270929	14271429	18	CD14 Mono._.COVID19_55650_0067	14274	LINC01108	Distal
6	14272027	14272527	5	CD14 Mono._.COVID19_28205_0556	13176	LINC01108	Distal
6	14273036	14273536	7	CD14 Mono._.COVID19_28205_0564d0	12167	LINC01108	Distal
6	14274507	14275007	2	pDC._.Rep1	10696	LINC01108	Distal
6	14275447	14275947	2	CD4 Naive._.COVID19_28205_0559	9756	LINC01108	Distal
6	14276245	14276745	2	CD4 TCM._.COVID19_28205_0558	8958	LINC01108	Distal
6	14276925	14277425	10	B naive._.Control_HIP044	8278	LINC01108	Distal
6	14283574	14284074	8	CD14 Mono._.COVID19_55650_0055	1629	LINC01108	Intronic
6	14306336	14306836	2	B intermediate._.Other	21131	LINC01108	Distal
6	14310865	14311365	2	CD14 Mono._.COVID19_55650_0066d7	25660	LINC01108	Distal
6	14312443	14312943	9	B naive._.COVID19_55650_0067	27238	LINC01108	Distal
6	14313124	14313624	4	B naive._.Control_HIP023	27919	LINC01108	Distal
6	14314551	14315051	2	B naive._.Control_EV08	29346	LINC01108	Distal
6	14315812	14316312	2	CD8 TEM._.COVID19_55650_0132d0	30607	LINC01108	Distal
6	14323370	14323870	8	NK._.COVID19_55650_0083	38165	LINC01108	Distal
6	14336187	14336687	7	CD14 Mono._.COVID19_55650_0086	50982	LINC01108	Distal
6	14337149	14337649	12	CD14 Mono._.COVID19_28205_0555d0	51944	LINC01108	Distal
6	14339704	14340204	2	CD14 Mono._.COVID19_55650_0086	54499	LINC01108	Distal
6	14348367	14348867	11	CD14 Mono._.COVID19_55650_0066d7	63162	LINC01108	Distal
6	14353753	14354253	5	CD14 Mono._.Control_EV08	68548	LINC01108	Distal
6	14355126	14355626	12	CD14 Mono._.COVID19_55650_0066d7	69921	LINC01108	Distal
6	14362384	14362884	2	CD14 Mono._.COVID19_28205_0556	77179	LINC01108	Distal
6	14371480	14371980	12	CD14 Mono._.COVID19_55650_0086	86275	LINC01108	Distal
6	14372667	14373167	3	B naive._.COVID19_55650_0067	87462	LINC01108	Distal
6	14373853	14374353	2	NK_CD56bright._.Other	88648	LINC01108	Distal
6	14375883	14376383	3	B naive._.Control_HIP044	90678	LINC01108	Distal
6	14382378	14382878	2	Plasmablast._.COVID19_28205_0558	97173	LINC01108	Distal
6	14383275	14383775	19	CD14 Mono._.COVID19_55650_0132d0	98070	LINC01108	Distal
6	14383777	14384277	12	CD14 Mono._.COVID19_55650_0052	98572	LINC01108	Distal
6	14384294	14384794	2	NK._.Control_HIP023	99089	LINC01108	Distal
6	14385931	14386431	4	B naive._.Control_HIP023	100726	LINC01108	Distal
6	14386532	14387032	2	B naive._.Control_HIP043	101327	LINC01108	Distal
6	14397102	14397602	4	B intermediate._.Control_HIP045	111897	LINC01108	Distal
6	14428177	14428677	2	NK_CD56bright._.Control_HIP043	142972	LINC01108	Distal
6	14442229	14442729	13	CD14 Mono._.Control_HIP023	157024	LINC01108	Distal
6	14449340	14449840	3	CD4 TCM._.COVID19_55650_0067	164135	LINC01108	Distal
6	14452598	14453098	4	NK_CD56bright._.Control_HIP044	167393	LINC01108	Distal
6	14453147	14453647	3	NK_CD56bright._.Control_HIP044	167942	LINC01108	Distal
6	14454349	14454849	2	CD4 TCM._.COVID19_28205_0558	169144	LINC01108	Distal
6	14455904	14456404	4	NK_CD56bright._.Control_HIP044	170699	LINC01108	Distal
6	14462973	14463473	2	NK_CD56bright._.Control_HIP043	177768	LINC01108	Distal
6	14476907	14477407	2	CD14 Mono._.COVID19_55650_0067	191702	LINC01108	Distal
6	14478145	14478645	8	CD14 Mono._.COVID19_55650_0086	192940	LINC01108	Distal
6	14478759	14479259	3	CD16 Mono._.COVID19_55650_0083	193554	LINC01108	Distal
6	14487716	14488216	2	CD14 Mono._.COVID19_55650_0067	202511	LINC01108	Distal
6	14513620	14514120	2	B naive._.Other	228415	LINC01108	Distal
6	14524277	14524777	2	CD14 Mono._.COVID19_55650_0055	239072	LINC01108	Distal
6	14530211	14530711	2	NK_CD56bright._.Other	245006	LINC01108	Distal
6	14542659	14543159	6	B naive._.COVID19_55650_0067	257454	LINC01108	Distal
6	14555567	14556067	3	CD14 Mono._.COVID19_55650_0083	270362	LINC01108	Distal
6	14596334	14596834	20	CD14 Mono._.COVID19_55650_0067	311129	LINC01108	Distal
6	14597432	14597932	5	CD14 Mono._.COVID19_28205_0556	312227	LINC01108	Distal
6	14598431	14598931	13	CD14 Mono._.COVID19_55650_0132d0	313226	LINC01108	Distal
6	14610116	14610616	3	B naive._.COVID19_55650_0067	324911	LINC01108	Distal
6	14611999	14612499	2	NK_CD56bright._.Control_HIP044	326794	LINC01108	Distal
6	14621430	14621930	2	CD14 Mono._.COVID19_55650_0066d7	336225	LINC01108	Distal
6	14633019	14633519	2	CD8 TEM._.Other	347814	LINC01108	Distal
6	14634031	14634531	6	CD4 Naive._.Control_HIP023	348826	LINC01108	Distal
6	14635141	14635641	3	NK_CD56bright._.Control_HIP044	349936	LINC01108	Distal
6	14636138	14636638	8	B naive._.COVID19_55650_0067	350933	LINC01108	Distal
6	14638499	14638999	6	CD14 Mono._.COVID19_55650_0066d7	353294	LINC01108	Distal
6	14639152	14639652	9	B naive._.Control_HIP023	353947	LINC01108	Distal
6	14640794	14641294	3	B naive._.Control_EV08	355589	LINC01108	Distal
6	14656193	14656693	15	CD14 Mono._.COVID19_55650_0067	370988	LINC01108	Distal
6	14658883	14659383	18	CD14 Mono._.COVID19_55650_0066d7	373678	LINC01108	Distal
6	14661137	14661637	10	B naive._.Control_HIP023	375932	LINC01108	Distal
6	14664026	14664526	10	B naive._.Control_HIP023	378821	LINC01108	Distal
6	14664548	14665048	7	CD14 Mono._.COVID19_55650_0057	379343	LINC01108	Distal
6	14665142	14665642	2	CD16 Mono._.Other	379937	LINC01108	Distal
6	14665777	14666277	21	CD14 Mono._.COVID19_55650_0066d7	380572	LINC01108	Distal
6	14679046	14679546	2	CD14 Mono._.COVID19_55650_0066d7	393841	LINC01108	Distal
6	14682036	14682536	20	CD14 Mono._.Control_EV08	396831	LINC01108	Distal
6	14690017	14690517	5	CD14 Mono._.COVID19_28205_0556	404812	LINC01108	Distal
6	14690738	14691238	6	CD14 Mono._.COVID19_55650_0057	405533	LINC01108	Distal
6	14699760	14700260	2	CD16 Mono._.Other	414555	LINC01108	Distal
6	14701863	14702363	9	CD14 Mono._.COVID19_55650_0067	416658	LINC01108	Distal
6	14706229	14706729	6	CD14 Mono._.COVID19_55650_0055	421024	LINC01108	Distal
6	14707180	14707680	11	CD14 Mono._.COVID19_55650_0066d7	421975	LINC01108	Distal
6	14708045	14708545	2	CD16 Mono._.Control_HIP023	422840	LINC01108	Distal
6	14710936	14711436	21	CD14 Mono._.COVID19_28205_0564d0	425731	LINC01108	Distal
6	14712877	14713377	11	CD14 Mono._.COVID19_55650_0067	427672	LINC01108	Distal
6	14715665	14716165	2	CD4 TCM._.Other	430460	LINC01108	Distal
6	14716431	14716931	2	CD14 Mono._.Control_EV08	431226	LINC01108	Distal
6	14717250	14717750	16	NK._.Control_HIP015	432045	LINC01108	Distal
6	14718456	14718956	2	B intermediate._.COVID19_55650_0052	433251	LINC01108	Distal
6	14720129	14720629	2	CD16 Mono._.COVID19_55650_0083	434924	LINC01108	Distal
6	14720867	14721367	22	CD14 Mono._.COVID19_28205_0564d0	435662	LINC01108	Distal
6	14721432	14721932	4	CD14 Mono._.COVID19_55650_0086	436227	LINC01108	Distal
6	14722754	14723254	7	B naive._.Control_HIP023	437549	LINC01108	Distal
6	14727061	14727561	7	CD16 Mono._.COVID19_55650_0052	441856	LINC01108	Distal
6	14727805	14728305	20	CD14 Mono._.COVID19_55650_0083	442600	LINC01108	Distal
6	14728574	14729074	20	CD14 Mono._.Other	443369	LINC01108	Distal
6	14729500	14730000	9	B naive._.Control_HIP023	444295	LINC01108	Distal
6	14732654	14733154	18	CD14 Mono._.COVID19_55650_0067	447449	LINC01108	Distal
6	14734764	14735264	22	CD14 Mono._.COVID19_55650_0066d7	449559	LINC01108	Distal
6	14735850	14736350	4	CD14 Mono._.COVID19_55650_0055	450645	LINC01108	Distal
6	14736951	14737451	2	CD14 Mono._.COVID19_55650_0066d7	451746	LINC01108	Distal
6	14737535	14738035	2	CD14 Mono._.COVID19_55650_0083	452330	LINC01108	Distal
6	14738870	14739370	14	CD14 Mono._.COVID19_55650_0055	453665	LINC01108	Distal
6	14742602	14743102	2	CD8 TEM._.COVID19_28205_0564d0	457397	LINC01108	Distal
6	14743110	14743610	3	CD16 Mono._.COVID19_55650_0083	457905	LINC01108	Distal
6	14743894	14744394	22	CD14 Mono._.COVID19_55650_0086	458689	LINC01108	Distal
6	14748062	14748562	4	NK_CD56bright._.Control_HIP044	462857	LINC01108	Distal
6	14748614	14749114	7	CD8 TEM._.COVID19_55650_0066d7	463409	LINC01108	Distal
6	14754569	14755069	18	CD8 TEM._.COVID19_28205_0559	469364	LINC01108	Distal
6	14755081	14755581	7	CD4 TCM._.Control_HIP043	469876	LINC01108	Distal
6	14756248	14756748	2	CD14 Mono._.COVID19_55650_0066d7	471043	LINC01108	Distal
6	14757391	14757891	6	CD16 Mono._.Control_HIP015	472186	LINC01108	Distal
6	14758273	14758773	17	CD14 Mono._.COVID19_55650_0083	473068	LINC01108	Distal
6	14759116	14759616	10	CD14 Mono._.COVID19_55650_0066d7	473911	LINC01108	Distal
6	14764957	14765457	6	CD14 Mono._.COVID19_55650_0083	479752	LINC01108	Distal
6	14765693	14766193	3	CD16 Mono._.Control_HIP002	480352	JARID2	Distal
6	14766307	14766807	6	CD14 Mono._.COVID19_55650_0066d7	479738	JARID2	Distal
6	14770637	14771137	2	CD16 Mono._.Control_HIP023	475408	JARID2	Distal
6	14781601	14782101	2	CD14 Mono._.Control_EV08	464444	JARID2	Distal
6	14784712	14785212	5	CD4 TCM._.Control_HIP023	461333	JARID2	Distal
6	14791498	14791998	2	cDC2._.Rep1	454547	JARID2	Distal
6	14799823	14800323	21	CD14 Mono._.COVID19_55650_0132d0	446222	JARID2	Distal
6	14804090	14804590	9	CD14 Mono._.Control_HIP023	441955	JARID2	Distal
6	14819929	14820429	5	NK._.Control_EV08	426116	JARID2	Distal
6	14820821	14821321	3	CD14 Mono._.COVID19_55650_0067	425224	JARID2	Distal
6	14827735	14828235	3	CD14 Mono._.COVID19_28205_0556	418310	JARID2	Distal
6	14828555	14829055	2	CD14 Mono._.COVID19_55650_0055	417490	JARID2	Distal
6	14841823	14842323	20	CD14 Mono._.COVID19_28205_0555d0	404222	JARID2	Distal
6	14856973	14857473	12	CD8 TEM._.COVID19_55650_0067	389072	JARID2	Distal
6	14857485	14857985	19	NK._.Control_HIP002	388560	JARID2	Distal
6	14857994	14858494	3	NK._.COVID19_55650_0066d7	388051	JARID2	Distal
6	14858667	14859167	2	NK._.COVID19_55650_0066d7	387378	JARID2	Distal
6	14861308	14861808	16	NK._.Other	384737	JARID2	Distal
6	14863853	14864353	4	CD14 Mono._.Control_HIP015	382192	JARID2	Distal
6	14865698	14866198	22	CD14 Mono._.Control_EV08	380347	JARID2	Distal
6	14872977	14873477	7	CD14 Mono._.COVID19_55650_0066d7	373068	JARID2	Distal
6	14874472	14874972	2	CD8 TEM._.COVID19_55650_0132d0	371573	JARID2	Distal
6	14875332	14875832	13	CD14 Mono._.COVID19_28205_0555d2	370713	JARID2	Distal
6	14877041	14877541	22	CD14 Mono._.Control_EV08	369004	JARID2	Distal
6	14877720	14878220	3	CD14 Mono._.COVID19_55650_0067	368325	JARID2	Distal
6	14880652	14881152	2	CD14 Mono._.COVID19_55650_0066d7	365393	JARID2	Distal
6	14881305	14881805	15	CD14 Mono._.COVID19_55650_0067	364740	JARID2	Distal
6	14882607	14883107	4	CD14 Mono._.COVID19_55650_0055	363438	JARID2	Distal
6	14883806	14884306	11	CD14 Mono._.COVID19_55650_0067	362239	JARID2	Distal
6	14885596	14886096	4	CD14 Mono._.COVID19_55650_0066d7	360449	JARID2	Distal
6	14889118	14889618	13	CD14 Mono._.COVID19_55650_0067	356927	JARID2	Distal
6	14890096	14890596	18	CD14 Mono._.COVID19_55650_0083	355949	JARID2	Distal
6	14891733	14892233	3	CD14 Mono._.COVID19_55650_0067	354312	JARID2	Distal
6	14897775	14898275	2	cDC2._.Rep2	348270	JARID2	Distal
6	14903580	14904080	2	CD14 Mono._.COVID19_55650_0083	342465	JARID2	Distal
6	14910608	14911108	21	CD14 Mono._.COVID19_55650_0066d7	335437	JARID2	Distal
6	14911127	14911627	11	CD14 Mono._.COVID19_55650_0057	334918	JARID2	Distal
6	14919275	14919775	14	CD14 Mono._.COVID19_55650_0066d7	326770	JARID2	Distal
6	14920994	14921494	21	CD14 Mono._.COVID19_55650_0066d7	325051	JARID2	Distal
6	14922128	14922628	22	CD14 Mono._.COVID19_55650_0067	323917	JARID2	Distal
6	14923021	14923521	3	CD16 Mono._.COVID19_55650_0083	323024	JARID2	Distal
6	14927302	14927802	9	CD14 Mono._.COVID19_55650_0066d7	318743	JARID2	Distal
6	14929238	14929738	3	CD14 Mono._.COVID19_55650_0066d7	316807	JARID2	Distal
6	14947133	14947633	19	CD14 Mono._.COVID19_55650_0052	298912	JARID2	Distal
6	14953799	14954299	4	CD14 Mono._.COVID19_55650_0066d7	292246	JARID2	Distal
6	14957658	14958158	13	CD14 Mono._.COVID19_28205_0558	288387	JARID2	Distal
6	14967049	14967549	19	CD14 Mono._.COVID19_55650_0083	278996	JARID2	Distal
6	14968215	14968715	2	CD14 Mono._.Control_HIP015	277830	JARID2	Distal
6	14972583	14973083	13	CD14 Mono._.COVID19_55650_0055	273462	JARID2	Distal
6	14975419	14975919	14	CD14 Mono._.COVID19_55650_0067	270626	JARID2	Distal
6	14981998	14982498	12	CD14 Mono._.COVID19_55650_0067	264047	JARID2	Distal
6	15009523	15010023	5	CD14 Mono._.COVID19_28205_0556	236522	JARID2	Distal
6	15011131	15011631	2	CD14 Mono._.COVID19_55650_0055	234914	JARID2	Distal
6	15014015	15014515	2	CD14 Mono._.COVID19_55650_0066d7	232030	JARID2	Distal
6	15017243	15017743	9	CD14 Mono._.COVID19_28205_0558	228802	JARID2	Distal
6	15018463	15018963	3	CD14 Mono._.COVID19_28205_0556	227582	JARID2	Distal
6	15021681	15022181	10	NK._.Control_EV08	224364	JARID2	Distal
6	15022879	15023379	18	NK._.COVID19_55650_0083	223166	JARID2	Distal
6	15023413	15023913	19	NK._.COVID19_55650_0083	222632	JARID2	Distal
6	15033841	15034341	4	B naive._.COVID19_55650_0132d0	212204	JARID2	Distal
6	15039076	15039576	2	CD14 Mono._.COVID19_28205_0556	206969	JARID2	Distal
6	15046718	15047218	2	pDC._.Rep1	199327	JARID2	Distal
6	15048282	15048782	5	B intermediate._.Control_HIP043	197763	JARID2	Distal
6	15048951	15049451	2	NK._.COVID19_28205_0555d0	197094	JARID2	Distal
6	15061369	15061869	18	CD14 Mono._.COVID19_55650_0086	184676	JARID2	Distal
6	15061917	15062417	4	CD14 Mono._.COVID19_28205_0556	184128	JARID2	Distal
6	15062519	15063019	19	CD14 Mono._.COVID19_55650_0052	183526	JARID2	Distal
6	15063366	15063866	22	CD14 Mono._.COVID19_55650_0067	182679	JARID2	Distal
6	15066653	15067153	22	CD14 Mono._.COVID19_55650_0066d7	179392	JARID2	Distal
6	15075593	15076093	4	CD14 Mono._.Control_HIP015	170452	JARID2	Distal
6	15084558	15085058	19	CD14 Mono._.COVID19_28205_0555d0	161487	JARID2	Distal
6	15086302	15086802	11	CD14 Mono._.COVID19_28205_0556	159743	JARID2	Distal
6	15087602	15088102	2	CD14 Mono._.COVID19_55650_0055	158443	JARID2	Distal
6	15089665	15090165	9	CD14 Mono._.COVID19_55650_0066d7	156380	JARID2	Distal
6	15091351	15091851	20	CD14 Mono._.COVID19_28205_0555d0	154694	JARID2	Distal
6	15102226	15102726	5	CD14 Mono._.COVID19_55650_0083	143819	JARID2	Distal
6	15109344	15109844	8	CD14 Mono._.COVID19_55650_0083	136701	JARID2	Distal
6	15130171	15130671	5	CD14 Mono._.COVID19_55650_0086	115874	JARID2	Distal
6	15132745	15133245	12	CD14 Mono._.Other	113300	JARID2	Distal
6	15133253	15133753	12	CD14 Mono._.COVID19_55650_0067	112792	JARID2	Distal
6	15144520	15145020	4	CD14 Mono._.COVID19_55650_0055	101525	JARID2	Distal
6	15148325	15148825	4	B naive._.Control_HIP043	97720	JARID2	Distal
6	15151142	15151642	9	B naive._.Control_HIP023	94903	JARID2	Distal
6	15152014	15152514	2	B intermediate._.Control_HIP045	94031	JARID2	Distal
6	15166780	15167280	3	B naive._.Control_HIP044	79265	JARID2	Distal
6	15167296	15167796	6	CD14 Mono._.COVID19_55650_0067	78749	JARID2	Distal
6	15180227	15180727	2	CD8 TEM._.Other	65818	JARID2	Distal
6	15184344	15184844	4	CD4 Naive._.COVID19_28205_0559	61701	JARID2	Distal
6	15193438	15193938	14	CD14 Mono._.COVID19_55650_0066d7	52607	JARID2	Distal
6	15194436	15194936	18	CD14 Mono._.COVID19_55650_0055	51609	JARID2	Distal
6	15206221	15206721	11	CD14 Mono._.COVID19_55650_0083	39824	JARID2	Distal
6	15207808	15208308	4	CD14 Mono._.COVID19_55650_0066d7	38237	JARID2	Distal
6	15219440	15219940	22	CD14 Mono._.COVID19_55650_0052	26605	JARID2	Distal
6	15223079	15223579	14	CD14 Mono._.COVID19_55650_0083	22966	JARID2	Distal
6	15232785	15233285	5	B naive._.COVID19_55650_0067	13260	JARID2	Distal
6	15234350	15234850	4	B naive._.COVID19_55650_0067	11695	JARID2	Distal
6	15235462	15235962	2	CD4 TCM._.Other	10583	JARID2	Distal
6	15244399	15244899	5	CD14 Mono._.COVID19_55650_0083	1646	JARID2	Promoter
6	15245152	15245652	22	CD14 Mono._.COVID19_55650_0066d7	893	JARID2	Promoter
6	15245706	15246206	20	CD14 Mono._.COVID19_55650_0083	339	JARID2	Promoter
6	15246594	15247094	13	CD4 TCM._.COVID19_55650_0067	547	JARID2	Intronic
6	15247189	15247689	2	CD4 Naive._.Other	1142	JARID2	Intronic
6	15247735	15248235	14	CD14 Mono._.COVID19_55650_0066d7	648	JARID2-AS1	Exonic
6	15248485	15248985	22	CD14 Mono._.COVID19_55650_0057	100	JARID2-AS1	Promoter
6	15249066	15249566	14	CD4 TCM._.Control_HIP044	681	JARID2-AS1	Promoter
6	15249610	15250110	2	NK._.COVID19_55650_0083	1225	JARID2-AS1	Promoter
6	15250437	15250937	2	CD4 TCM._.COVID19_55650_0066d7	2052	JARID2-AS1	Intronic
6	15251120	15251620	4	CD4 TCM._.Control_HIP023	2735	JARID2-AS1	Intronic
6	15251706	15252206	2	CD4 TCM._.Control_HIP023	3321	JARID2-AS1	Intronic
6	15252479	15252979	2	CD8 TEM._.Control_HIP045	4094	JARID2-AS1	Intronic
6	15253326	15253826	12	CD8 TEM._.COVID19_28205_0559	4941	JARID2-AS1	Intronic
6	15254348	15254848	9	B intermediate._.COVID19_28205_0556	5963	JARID2-AS1	Intronic
6	15255478	15255978	6	B naive._.Control_HIP015	7093	JARID2-AS1	Intronic
6	15256339	15256839	5	CD14 Mono._.COVID19_55650_0132d0	7954	JARID2-AS1	Intronic
6	15257207	15257707	2	CD4 TCM._.COVID19_28205_0558	8822	JARID2-AS1	Intronic
6	15258547	15259047	3	NK._.COVID19_28205_0558	10162	JARID2-AS1	Intronic
6	15259195	15259695	6	CD14 Mono._.COVID19_55650_0132d0	10810	JARID2-AS1	Intronic
6	15260280	15260780	2	CD4 Naive._.Control_HIP045	11895	JARID2-AS1	Intronic
6	15262422	15262922	2	B naive._.Control_HIP044	14037	JARID2-AS1	Intronic
6	15262941	15263441	3	CD14 Mono._.Other	14556	JARID2-AS1	Intronic
6	15264359	15264859	3	NK._.COVID19_28205_0559	15974	JARID2-AS1	Intronic
6	15265026	15265526	10	CD14 Mono._.COVID19_55650_0086	16641	JARID2-AS1	Intronic
6	15266306	15266806	7	CD16 Mono._.Control_HIP015	17921	JARID2-AS1	Intronic
6	15267189	15267689	2	CD14 Mono._.COVID19_55650_0066d7	18804	JARID2-AS1	Intronic
6	15268200	15268700	4	CD14 Mono._.COVID19_55650_0066d7	19815	JARID2-AS1	Intronic
6	15268892	15269392	2	CD14 Mono._.COVID19_55650_0055	20507	JARID2-AS1	Intronic
6	15271579	15272079	3	CD14 Mono._.Control_EV08	23194	JARID2-AS1	Intronic
6	15274860	15275360	2	NK._.Control_HIP002	26475	JARID2-AS1	Intronic
6	15280255	15280755	6	CD14 Mono._.COVID19_55650_0132d0	31870	JARID2-AS1	Intronic
6	15282169	15282669	2	Plasmablast._.COVID19_28205_0558	33784	JARID2-AS1	Intronic
6	15285839	15286339	2	CD8 TEM._.Control_HIP002	37454	JARID2-AS1	Intronic
6	15287621	15288121	20	CD14 Mono._.COVID19_28205_0555d0	39236	JARID2-AS1	Intronic
6	15288744	15289244	4	CD14 Mono._.Control_EV08	40359	JARID2-AS1	Intronic
6	15290188	15290688	3	CD14 Mono._.COVID19_55650_0083	41803	JARID2-AS1	Intronic
6	15291158	15291658	6	NK._.Control_HIP015	42773	JARID2-AS1	Intronic
6	15292874	15293374	2	CD14 Mono._.COVID19_55650_0066d7	44489	JARID2-AS1	Intronic
6	15295993	15296493	2	NK._.COVID19_55650_0086	47608	JARID2-AS1	Intronic
6	15296714	15297214	11	NK._.Control_HIP015	48329	JARID2-AS1	Intronic
6	15297817	15298317	8	CD14 Mono._.COVID19_28205_0555d0	49432	JARID2-AS1	Intronic
6	15299426	15299926	10	B naive._.Control_HIP023	51041	JARID2-AS1	Intronic
6	15300097	15300597	5	CD8 TEM._.Control_HIP023	51712	JARID2-AS1	Intronic
6	15300601	15301101	8	CD8 TEM._.COVID19_55650_0066d7	52216	JARID2-AS1	Intronic
6	15301106	15301606	2	NK_CD56bright._.Control_HIP044	52721	JARID2-AS1	Intronic
6	15303913	15304413	2	CD4 TCM._.COVID19_28205_0555d2	55528	JARID2-AS1	Intronic
6	15304704	15305204	4	NK._.Control_HIP002	56319	JARID2-AS1	Intronic
6	15305345	15305845	19	NK._.Control_HIP044	56960	JARID2-AS1	Intronic
6	15305957	15306457	3	NK._.Control_HIP002	57572	JARID2-AS1	Intronic
6	15308309	15308809	17	CD14 Mono._.COVID19_28205_0555d0	59924	JARID2-AS1	Intronic
6	15312423	15312923	7	CD14 Mono._.Control_HIP015	64038	JARID2-AS1	Intronic
6	15313211	15313711	8	CD14 Mono._.COVID19_55650_0066d7	64826	JARID2-AS1	Intronic
6	15314318	15314818	2	NK._.COVID19_55650_0083	65933	JARID2-AS1	Intronic
6	15317135	15317635	3	CD4 Naive._.Control_HIP044	68750	JARID2-AS1	Intronic
6	15317718	15318218	7	CD14 Mono._.COVID19_28205_0555d0	69333	JARID2-AS1	Intronic
6	15318315	15318815	2	pDC._.Rep1	69930	JARID2-AS1	Intronic
6	15319655	15320155	5	B naive._.Control_HIP023	71270	JARID2-AS1	Intronic
6	15320613	15321113	5	CD14 Mono._.Control_HIP023	72228	JARID2-AS1	Intronic
6	15325521	15326021	3	NK_CD56bright._.Control_HIP043	77136	JARID2-AS1	Intronic
6	15326029	15326529	18	NK._.Control_HIP023	77644	JARID2-AS1	Intronic
6	15326628	15327128	3	B naive._.COVID19_55650_0067	78243	JARID2-AS1	Intronic
6	15327327	15327827	11	CD4 TCM._.COVID19_28205_0558	78942	JARID2-AS1	Intronic
6	15329057	15329557	3	CD14 Mono._.Control_EV08	80672	JARID2-AS1	Intronic
6	15330435	15330935	6	CD14 Mono._.COVID19_28205_0564d0	82050	JARID2-AS1	Intronic
6	15331000	15331500	2	Plasmablast._.1	82615	JARID2-AS1	Intronic
6	15331573	15332073	5	B naive._.COVID19_55650_0052	83188	JARID2-AS1	Intronic
6	15335376	15335876	7	CD14 Mono._.Control_HIP015	86991	JARID2-AS1	Intronic
6	15336798	15337298	8	CD14 Mono._.COVID19_55650_0067	88413	JARID2-AS1	Intronic
6	15337548	15338048	2	B naive._.COVID19_55650_0067	89163	JARID2-AS1	Intronic
6	15338413	15338913	10	CD14 Mono._.COVID19_28205_0555d0	90028	JARID2-AS1	Intronic
6	15339705	15340205	2	NK._.COVID19_28205_0555d0	91320	JARID2-AS1	Intronic
6	15340213	15340713	3	NK._.COVID19_55650_0083	91828	JARID2-AS1	Intronic
6	15340723	15341223	5	CD14 Mono._.COVID19_55650_0086	92338	JARID2-AS1	Intronic
6	15341251	15341751	6	CD14 Mono._.COVID19_55650_0066d7	92866	JARID2-AS1	Intronic
6	15343013	15343513	2	B naive._.Control_EV08	94628	JARID2-AS1	Intronic
6	15343778	15344278	6	CD14 Mono._.COVID19_55650_0083	95393	JARID2-AS1	Intronic
6	15344733	15345233	4	CD14 Mono._.COVID19_28205_0558	96348	JARID2-AS1	Intronic
6	15346295	15346795	3	CD4 TCM._.COVID19_28205_0558	97910	JARID2-AS1	Intronic
6	15348508	15349008	2	CD4 TCM._.COVID19_55650_0066d7	100123	JARID2-AS1	Intronic
6	15351586	15352086	7	CD14 Mono._.COVID19_55650_0067	103201	JARID2-AS1	Intronic
6	15352129	15352629	5	CD14 Mono._.Control_HIP002	103744	JARID2-AS1	Intronic
6	15352821	15353321	3	CD14 Mono._.COVID19_55650_0083	104436	JARID2-AS1	Intronic
6	15354244	15354744	2	CD14 Mono._.COVID19_55650_0067	105859	JARID2-AS1	Intronic
6	15355409	15355909	8	CD14 Mono._.COVID19_28205_0558	107024	JARID2-AS1	Intronic
6	15356157	15356657	8	CD14 Mono._.COVID19_55650_0067	107772	JARID2-AS1	Intronic
6	15357803	15358303	3	NK._.COVID19_28205_0558	109418	JARID2-AS1	Intronic
6	15358717	15359217	6	B naive._.Control_HIP023	110332	JARID2-AS1	Intronic
6	15359321	15359821	4	B intermediate._.Control_HIP045	110936	JARID2-AS1	Intronic
6	15362702	15363202	6	CD14 Mono._.COVID19_28205_0555d0	114317	JARID2-AS1	Intronic
6	15363372	15363872	13	NK._.COVID19_28205_0555d0	114987	JARID2-AS1	Intronic
6	15363903	15364403	7	B intermediate._.Control_HIP043	115518	JARID2-AS1	Intronic
6	15364574	15365074	3	CD14 Mono._.COVID19_55650_0057	116189	JARID2-AS1	Intronic
6	15365240	15365740	21	CD14 Mono._.Other	116855	JARID2-AS1	Intronic
6	15368147	15368647	7	CD16 Mono._.COVID19_55650_0083	119762	JARID2-AS1	Intronic
6	15368840	15369340	6	CD14 Mono._.COVID19_55650_0066d7	120455	JARID2-AS1	Intronic
6	15369582	15370082	4	CD14 Mono._.COVID19_55650_0083	121197	JARID2-AS1	Intronic
6	15370682	15371182	6	CD14 Mono._.COVID19_55650_0067	122297	JARID2-AS1	Intronic
6	15378832	15379332	2	CD16 Mono._.COVID19_55650_0052	130447	JARID2-AS1	Intronic
6	15382231	15382731	3	CD14 Mono._.COVID19_28205_0555d0	133846	JARID2-AS1	Intronic
6	15384843	15385343	2	Plasmablast._.COVID19_28205_0558	136458	JARID2-AS1	Intronic
6	15387005	15387505	4	CD14 Mono._.COVID19_55650_0057	138620	JARID2-AS1	Intronic
6	15388794	15389294	2	CD16 Mono._.Control_HIP044	140409	JARID2-AS1	Intronic
6	15389467	15389967	3	CD14 Mono._.COVID19_55650_0066d7	141082	JARID2-AS1	Intronic
6	15390254	15390754	11	CD14 Mono._.COVID19_55650_0057	141869	JARID2-AS1	Intronic
6	15391771	15392271	2	B naive._.COVID19_55650_0067	143386	JARID2-AS1	Intronic
6	15398412	15398912	6	CD14 Mono._.Control_EV08	150027	JARID2-AS1	Intronic
6	15399043	15399543	2	CD16 Mono._.Control_HIP044	150658	JARID2-AS1	Intronic
6	15400001	15400501	2	B naive._.Control_HIP023	151616	JARID2-AS1	Intronic
6	15400651	15401151	4	CD16 Mono._.Control_HIP002	152266	JARID2-AS1	Intronic
6	15403837	15404337	8	NK._.Control_EV08	155452	JARID2-AS1	Intronic
6	15404390	15404890	11	NK._.COVID19_28205_0555d0	156005	JARID2-AS1	Intronic
6	15411666	15412166	3	NK._.Control_HIP044	163281	JARID2-AS1	Intronic
6	15417806	15418306	7	CD14 Mono._.COVID19_28205_0556	169421	JARID2-AS1	Intronic
6	15421079	15421579	9	B naive._.COVID19_55650_0067	172694	JARID2-AS1	Intronic
6	15421672	15422172	2	NK._.COVID19_28205_0559	173287	JARID2-AS1	Intronic
6	15422261	15422761	18	NK._.Control_EV08	173876	JARID2-AS1	Intronic
6	15423301	15423801	2	NK._.Control_EV08	174916	JARID2-AS1	Intronic
6	15427252	15427752	8	CD16 Mono._.Other	178867	JARID2-AS1	Intronic
6	15427793	15428293	5	CD14 Mono._.COVID19_55650_0086	179408	JARID2-AS1	Intronic
6	15429088	15429588	9	CD14 Mono._.COVID19_55650_0066d7	180703	JARID2-AS1	Intronic
6	15429689	15430189	22	CD14 Mono._.Control_EV08	181304	JARID2-AS1	Intronic
6	15431629	15432129	7	CD14 Mono._.COVID19_55650_0086	183244	JARID2-AS1	Intronic
6	15432131	15432631	6	CD14 Mono._.Control_HIP015	183746	JARID2-AS1	Intronic
6	15433111	15433611	7	CD4 TCM._.Control_HIP023	184726	JARID2-AS1	Intronic
6	15434285	15434785	2	Plasmablast._.1	185900	JARID2-AS1	Intronic
6	15434955	15435455	2	Plasmablast._.1	186570	JARID2-AS1	Intronic
6	15437178	15437678	6	CD16 Mono._.Control_HIP015	188793	JARID2-AS1	Intronic
6	15438851	15439351	7	CD8 TEM._.COVID19_28205_0564d0	190466	JARID2-AS1	Intronic
6	15441176	15441676	14	CD14 Mono._.Control_HIP023	192791	JARID2-AS1	Intronic
6	15443033	15443533	14	CD14 Mono._.COVID19_55650_0057	194648	JARID2-AS1	Intronic
6	15444877	15445377	2	B naive._.Other	196492	JARID2-AS1	Intronic
6	15450667	15451167	2	CD14 Mono._.COVID19_28205_0556	202282	JARID2-AS1	Intronic
6	15452116	15452616	9	B naive._.COVID19_55650_0067	203731	JARID2-AS1	Intronic
6	15458096	15458596	9	B naive._.COVID19_55650_0067	204711	DTNBP1	Intronic
6	15463465	15463965	5	CD14 Mono._.COVID19_55650_0066d7	199342	DTNBP1	Intronic
6	15464211	15464711	13	CD8 TEM._.COVID19_55650_0066d0	198596	DTNBP1	Intronic
6	15469381	15469881	2	CD16 Mono._.Control_HIP043	193426	DTNBP1	Intronic
6	15472396	15472896	2	CD14 Mono._.COVID19_55650_0055	190411	DTNBP1	Intronic
6	15474119	15474619	17	CD14 Mono._.COVID19_55650_0066d7	188688	DTNBP1	Intronic
6	15480527	15481027	4	CD16 Mono._.Control_HIP043	182280	DTNBP1	Intronic
6	15481878	15482378	3	NK_CD56bright._.Control_HIP043	180929	DTNBP1	Intronic
6	15483048	15483548	6	CD16 Mono._.Control_HIP023	179759	DTNBP1	Intronic
6	15485879	15486379	2	CD14 Mono._.Control_HIP043	176928	DTNBP1	Intronic
6	15491323	15491823	8	CD16 Mono._.Control_HIP015	171484	DTNBP1	Intronic
6	15496007	15496507	2	NK_CD56bright._.Control_HIP043	166800	DTNBP1	Exonic
6	15502328	15502828	2	NK._.Control_EV08	160479	DTNBP1	Intronic
6	15505568	15506068	2	pDC._.Rep2	157239	DTNBP1	Intronic
6	15507558	15508058	3	CD14 Mono._.COVID19_28205_0557	155249	DTNBP1	Intronic
6	15508488	15508988	20	CD14 Mono._.COVID19_55650_0066d7	154319	DTNBP1	Intronic
6	15510331	15510831	2	NK._.COVID19_28205_0558	152476	DTNBP1	Intronic
6	15512660	15513160	5	CD14 Mono._.COVID19_55650_0067	150147	DTNBP1	Intronic
6	15517580	15518080	3	CD8 TEM._.Control_EV08	145227	DTNBP1	Intronic
6	15519003	15519503	2	CD14 Mono._.COVID19_55650_0055	143804	DTNBP1	Intronic
6	15519519	15520019	2	NK._.Control_HIP015	143288	DTNBP1	Intronic
6	15522230	15522730	3	NK_CD56bright._.Control_HIP044	140577	DTNBP1	Distal
6	15527885	15528385	2	CD14 Mono._.Control_HIP002	134922	DTNBP1	Intronic
6	15533613	15534113	4	CD14 Mono._.COVID19_55650_0067	129194	DTNBP1	Intronic
6	15534884	15535384	21	CD14 Mono._.COVID19_55650_0057	127923	DTNBP1	Intronic
6	15539678	15540178	2	CD14 Mono._.COVID19_55650_0055	123129	DTNBP1	Intronic
6	15543394	15543894	8	CD16 Mono._.Control_HIP043	119413	DTNBP1	Intronic
6	15549179	15549679	5	B intermediate._.Control_HIP045	113628	DTNBP1	Intronic
6	15551669	15552169	9	B naive._.Control_HIP044	111138	DTNBP1	Intronic
6	15553827	15554327	2	CD16 Mono._.COVID19_55650_0083	108980	DTNBP1	Intronic
6	15569458	15569958	3	NK_CD56bright._.Control_HIP044	93349	DTNBP1	Intronic
6	15575338	15575838	2	CD14 Mono._.Control_HIP002	87469	DTNBP1	Intronic
6	15580232	15580732	6	CD14 Mono._.COVID19_55650_0067	82575	DTNBP1	Intronic
6	15588815	15589315	2	CD8 TEM._.COVID19_55650_0052	73992	DTNBP1	Intronic
6	15592573	15593073	4	NK_CD56bright._.Control_HIP043	70234	DTNBP1	Intronic
6	15594807	15595307	4	CD14 Mono._.COVID19_55650_0052	68000	DTNBP1	Intronic
6	15595373	15595873	15	CD14 Mono._.COVID19_55650_0055	67434	DTNBP1	Intronic
6	15596246	15596746	6	CD14 Mono._.COVID19_55650_0067	66561	DTNBP1	Intronic
6	15602043	15602543	2	CD8 TEM._.COVID19_28205_0559	60764	DTNBP1	Intronic
6	15608339	15608839	3	CD14 Mono._.Control_EV08	54468	DTNBP1	Intronic
6	15612720	15613220	8	CD16 Mono._.COVID19_55650_0083	50087	DTNBP1	Intronic
6	15621646	15622146	21	CD14 Mono._.COVID19_55650_0057	41161	DTNBP1	Intronic
6	15622284	15622784	14	CD14 Mono._.Control_HIP015	40523	DTNBP1	Intronic
6	15623461	15623961	10	CD8 TEM._.COVID19_55650_0132d0	39346	DTNBP1	Intronic
6	15627227	15627727	4	NK._.Control_HIP044	35580	DTNBP1	Intronic
6	15628692	15629192	17	NK._.Control_HIP044	34115	DTNBP1	Intronic
6	15633519	15634019	3	NK._.Control_HIP043	29288	DTNBP1	Intronic
6	15642209	15642709	2	NK._.COVID19_28205_0555d0	20598	DTNBP1	Intronic
6	15652511	15653011	2	CD8 TEM._.Control_EV08	10296	DTNBP1	Intronic
6	15653490	15653990	2	NK._.Control_HIP043	9317	DTNBP1	Intronic
6	15658278	15658778	10	B naive._.COVID19_55650_0052	4529	DTNBP1	Intronic
6	15658809	15659309	3	CD8 TEM._.Control_EV08	3998	DTNBP1	Intronic
6	15662200	15662700	10	B naive._.Control_EV08	607	DTNBP1	Intronic
6	15662806	15663306	19	CD14 Mono._.COVID19_55650_0086	1	DTNBP1	Promoter
6	15663488	15663988	2	CD14 Mono._.Control_HIP023	679	DTNBP1	Promoter
6	15672234	15672734	19	CD14 Mono._.COVID19_55650_0067	9425	DTNBP1	Distal
6	15674613	15675113	7	CD14 Mono._.COVID19_55650_0066d7	11804	DTNBP1	Distal
6	15675484	15675984	7	CD14 Mono._.COVID19_55650_0066d7	12675	DTNBP1	Distal
6	15678005	15678505	2	NK._.COVID19_28205_0559	15196	DTNBP1	Distal
6	15683348	15683848	4	CD14 Mono._.COVID19_55650_0066d7	20539	DTNBP1	Distal
6	15689783	15690283	10	CD14 Mono._.COVID19_28205_0564d0	26974	DTNBP1	Distal
6	15691222	15691722	21	CD14 Mono._.COVID19_28205_0558	28413	DTNBP1	Distal
6	15735651	15736151	2	CD4 Naive._.Control_HIP043	72842	DTNBP1	Distal
6	15744718	15745218	11	CD14 Mono._.COVID19_55650_0066d7	81909	DTNBP1	Distal
6	15776538	15777038	2	NK._.COVID19_55650_0052	113729	DTNBP1	Distal
6	15795222	15795722	12	CD14 Mono._.COVID19_28205_0558	132413	DTNBP1	Distal
6	15798512	15799012	2	CD16 Mono._.COVID19_55650_0083	135703	DTNBP1	Distal
6	15813123	15813623	5	B intermediate._.Control_HIP044	150314	DTNBP1	Distal
6	15813661	15814161	7	B intermediate._.COVID19_55650_0066d7	150852	DTNBP1	Distal
6	15820394	15820894	3	CD14 Mono._.Control_HIP015	157585	DTNBP1	Distal
6	15869922	15870422	5	CD14 Mono._.COVID19_28205_0556	207113	DTNBP1	Distal
6	15870592	15871092	5	CD14 Mono._.COVID19_28205_0555d0	207783	DTNBP1	Distal
6	15872155	15872655	12	CD14 Mono._.COVID19_28205_0564d0	209346	DTNBP1	Distal
6	15875800	15876300	5	CD14 Mono._.COVID19_55650_0086	212991	DTNBP1	Distal
6	15876346	15876846	19	CD14 Mono._.COVID19_55650_0066d7	213537	DTNBP1	Distal
6	15877220	15877720	12	CD14 Mono._.COVID19_55650_0066d7	214411	DTNBP1	Distal
6	15879924	15880424	9	B intermediate._.Control_HIP044	217115	DTNBP1	Distal
6	15881069	15881569	18	CD14 Mono._.COVID19_55650_0066d7	218260	DTNBP1	Distal
6	15884261	15884761	2	B naive._.Control_HIP044	221452	DTNBP1	Distal
6	15887248	15887748	4	B naive._.Control_HIP023	224439	DTNBP1	Distal
6	15887774	15888274	4	B naive._.COVID19_55650_0132d0	224965	DTNBP1	Distal
6	15892249	15892749	3	NK._.COVID19_55650_0083	229440	DTNBP1	Distal
6	15893495	15893995	2	Plasmablast._.COVID19_28205_0558	230686	DTNBP1	Distal
6	15897067	15897567	11	CD14 Mono._.COVID19_55650_0066d7	231807	MYLIP	Distal
6	15900964	15901464	19	CD14 Mono._.COVID19_55650_0066d7	227910	MYLIP	Distal
6	15901558	15902058	10	B intermediate._.Control_HIP043	227316	MYLIP	Distal
6	15905708	15906208	13	CD14 Mono._.COVID19_55650_0066d7	223166	MYLIP	Distal
6	15907175	15907675	4	CD14 Mono._.COVID19_55650_0086	221699	MYLIP	Distal
6	15929631	15930131	14	CD14 Mono._.COVID19_55650_0052	199243	MYLIP	Distal
6	15936552	15937052	9	B naive._.Control_HIP043	192322	MYLIP	Distal
6	15937560	15938060	2	CD14 Mono._.COVID19_28205_0555d0	191314	MYLIP	Distal
6	15951055	15951555	3	B naive._.Control_HIP015	177819	MYLIP	Distal
6	15952176	15952676	2	NK_CD56bright._.Control_HIP044	176698	MYLIP	Distal
6	15961248	15961748	7	CD14 Mono._.COVID19_55650_0086	167626	MYLIP	Distal
6	15962204	15962704	2	CD8 TEM._.COVID19_55650_0066d7	166670	MYLIP	Distal
6	15993767	15994267	18	NK._.Control_EV08	135107	MYLIP	Distal
6	15994796	15995296	3	NK_CD56bright._.Control_HIP043	134078	MYLIP	Distal
6	15997123	15997623	3	CD14 Mono._.COVID19_55650_0067	131751	MYLIP	Distal
6	16078075	16078575	2	Plasmablast._.1	50799	MYLIP	Distal
6	16092974	16093474	8	CD14 Mono._.COVID19_55650_0066d7	35900	MYLIP	Distal
6	16097332	16097832	5	CD14 Mono._.COVID19_55650_0086	31542	MYLIP	Distal
6	16105881	16106381	13	CD14 Mono._.COVID19_55650_0066d7	22993	MYLIP	Distal
6	16109651	16110151	6	CD14 Mono._.COVID19_55650_0066d7	19223	MYLIP	Distal
6	16113503	16114003	4	CD14 Mono._.COVID19_28205_0556	15371	MYLIP	Distal
6	16124208	16124708	8	NK._.COVID19_55650_0055	4666	MYLIP	Distal
6	16127857	16128357	2	B naive._.Control_HIP015	1017	MYLIP	Promoter
6	16128726	16129226	22	CD14 Mono._.COVID19_55650_0086	148	MYLIP	Promoter
6	16129281	16129781	19	CD8 TEM._.Other	405	MYLIP	Intronic
6	16130253	16130753	4	CD4 Naive._.Other	1377	MYLIP	Intronic
6	16130860	16131360	18	CD4 TCM._.Other	1984	MYLIP	Intronic
6	16132632	16133132	3	CD4 Naive._.COVID19_28205_0558	3756	MYLIP	Intronic
6	16133210	16133710	3	NK._.Control_HIP023	4334	MYLIP	Intronic
6	16134795	16135295	6	CD4 TCM._.COVID19_55650_0066d0	5919	MYLIP	Intronic
6	16136041	16136541	18	CD4 TCM._.Control_EV08	5264	MIR4639	Intronic
6	16136815	16137315	15	CD4 TCM._.COVID19_28205_0556	4490	MIR4639	Intronic
6	16137954	16138454	2	CD8 TEM._.Control_HIP023	3351	MIR4639	Intronic
6	16138507	16139007	2	CD8 TEM._.Control_HIP023	2798	MIR4639	Intronic
6	16141454	16141954	2	CD8 TEM._.COVID19_55650_0066d7	147	MIR4639	Exonic
6	16145112	16145612	2	NK._.Control_HIP023	3805	MIR4639	Intronic
6	16149324	16149824	3	CD8 TEM._.COVID19_55650_0132d0	8017	MIR4639	Distal
6	16161947	16162447	4	CD8 TEM._.Control_HIP002	20640	MIR4639	Distal
6	16163344	16163844	3	CD14 Mono._.COVID19_28205_0556	22037	MIR4639	Distal
6	16168227	16168727	15	CD8 TEM._.COVID19_28205_0557	26920	MIR4639	Distal
6	16168869	16169369	12	NK._.Control_HIP023	27562	MIR4639	Distal
6	16174479	16174979	9	NK._.COVID19_28205_0555d0	33172	MIR4639	Distal
6	16179319	16179819	6	NK._.Control_HIP044	38012	MIR4639	Distal
6	16179965	16180465	19	NK._.Control_HIP023	38658	MIR4639	Distal
6	16180713	16181213	2	CD4 Naive._.COVID19_28205_0558	39406	MIR4639	Distal
6	16183028	16183528	9	CD4 TCM._.COVID19_55650_0067	41721	MIR4639	Distal
6	16184056	16184556	6	CD14 Mono._.Control_HIP043	42749	MIR4639	Distal
6	16205237	16205737	9	B intermediate._.COVID19_55650_0066d7	33092	GMPR	Distal
6	16206488	16206988	15	CD14 Mono._.Other	31841	GMPR	Distal
6	16211006	16211506	2	CD8 TEM._.Control_EV08	27323	GMPR	Distal
6	16214618	16215118	4	CD14 Mono._.COVID19_55650_0052	23711	GMPR	Distal
6	16215437	16215937	8	CD14 Mono._.COVID19_55650_0067	22892	GMPR	Distal
6	16224321	16224821	2	pDC._.Rep2	14008	GMPR	Distal
6	16236542	16237042	10	CD14 Mono._.COVID19_55650_0083	1787	GMPR	Promoter
6	16237757	16238257	6	CD14 Mono._.COVID19_55650_0086	572	GMPR	Promoter
6	16238266	16238766	20	CD14 Mono._.COVID19_28205_0555d2	63	GMPR	Promoter
6	16238986	16239486	11	NK._.Control_HIP023	655	GMPR	Intronic
6	16239566	16240066	20	CD14 Mono._.COVID19_28205_0555d0	1235	GMPR	Intronic
6	16252563	16253063	18	NK._.Control_HIP023	14232	GMPR	Intronic
6	16266681	16267181	2	NK._.COVID19_55650_0067	28350	GMPR	Intronic
6	16267618	16268118	2	NK._.Control_EV08	29287	GMPR	Intronic
6	16277243	16277743	4	CD14 Mono._.COVID19_55650_0067	38912	GMPR	Intronic
6	16279121	16279621	3	CD16 Mono._.Control_HIP015	40790	GMPR	Intronic
6	16283319	16283819	2	NK._.COVID19_28205_0555d0	44988	GMPR	Intronic
6	16283874	16284374	3	NK_CD56bright._.Other	45543	GMPR	Intronic
6	16285080	16285580	2	CD4 TCM._.COVID19_28205_0556	46749	GMPR	Intronic
6	16301558	16302058	7	B intermediate._.COVID19_28205_0558	63227	GMPR	Exonic
6	16305268	16305768	10	B intermediate._.COVID19_28205_0558	66937	GMPR	Exonic
6	16306174	16306674	4	B intermediate._.Control_HIP043	67843	GMPR	Exonic
6	16316600	16317100	12	CD4 TCM._.COVID19_55650_0067	78269	GMPR	Intronic
6	16318415	16318915	3	CD14 Mono._.COVID19_55650_0055	80084	GMPR	Intronic
6	16319276	16319776	7	CD8 TEM._.COVID19_55650_0067	80945	GMPR	Intronic
6	16319906	16320406	19	CD4 TCM._.COVID19_28205_0564d0	81575	GMPR	Intronic
6	16320457	16320957	7	CD4 TCM._.Control_EV08	82126	GMPR	Intronic
6	16322643	16323143	2	pDC._.Rep2	84312	GMPR	Intronic
6	16323450	16323950	21	CD8 TEM._.COVID19_55650_0132d0	85119	GMPR	Intronic
6	16325453	16325953	3	CD4 TCM._.Control_EV08	87122	GMPR	Intronic
6	16329396	16329896	2	B intermediate._.Control_HIP045	91065	GMPR	Intronic
6	16331295	16331795	17	CD14 Mono._.Control_EV08	92964	GMPR	Intronic
6	16332011	16332511	10	B intermediate._.COVID19_28205_0558	93680	GMPR	Intronic
6	16332617	16333117	2	CD8 TEM._.COVID19_55650_0066d0	94286	GMPR	Intronic
6	16334637	16335137	6	CD14 Mono._.COVID19_55650_0067	96306	GMPR	Intronic
6	16342192	16342692	2	CD16 Mono._.Control_HIP015	103861	GMPR	Intronic
6	16370831	16371331	6	B intermediate._.COVID19_28205_0558	132500	GMPR	Intronic
6	16371357	16371857	5	B intermediate._.Control_HIP043	133026	GMPR	Intronic
6	16374751	16375251	8	B intermediate._.Control_HIP043	136420	GMPR	Intronic
6	16380366	16380866	5	B intermediate._.COVID19_28205_0558	142035	GMPR	Intronic
6	16396787	16397287	2	CD8 TEM._.COVID19_55650_0066d0	158456	GMPR	Intronic
6	16403059	16403559	5	B intermediate._.COVID19_55650_0066d7	164728	GMPR	Intronic
6	16404336	16404836	3	CD8 TEM._.COVID19_28205_0564d0	166005	GMPR	Intronic
6	16406523	16407023	7	CD16 Mono._.Control_HIP015	168192	GMPR	Intronic
6	16409627	16410127	5	CD16 Mono._.Control_HIP023	171296	GMPR	Intronic
6	16412746	16413246	2	CD4 TCM._.COVID19_55650_0067	174415	GMPR	Intronic
6	16413413	16413913	16	CD8 TEM._.COVID19_55650_0052	175082	GMPR	Intronic
6	16414298	16414798	8	B intermediate._.COVID19_28205_0558	175967	GMPR	Intronic
6	16419954	16420454	9	B intermediate._.Control_HIP023	181623	GMPR	Intronic
6	16420712	16421212	10	B intermediate._.COVID19_55650_0066d7	182381	GMPR	Intronic
6	16421255	16421755	6	B intermediate._.COVID19_55650_0066d7	182924	GMPR	Intronic
6	16423787	16424287	2	CD8 TEM._.Other	185456	GMPR	Intronic
6	16431278	16431778	5	B intermediate._.Control_HIP044	192947	GMPR	Intronic
6	16432013	16432513	2	CD8 TEM._.COVID19_28205_0558	193682	GMPR	Intronic
6	16434356	16434856	2	CD4 TCM._.COVID19_28205_0558	196025	GMPR	Intronic
6	16435078	16435578	5	CD4 TCM._.Control_HIP044	196747	GMPR	Intronic
6	16435899	16436399	5	CD8 TEM._.COVID19_28205_0564d0	197568	GMPR	Intronic
6	16436516	16437016	12	CD4 TCM._.COVID19_28205_0558	198185	GMPR	Intronic
6	16437045	16437545	8	CD4 TCM._.COVID19_28205_0556	198714	GMPR	Intronic
6	16437918	16438418	16	CD8 TEM._.COVID19_55650_0132d0	199587	GMPR	Intronic
6	16438642	16439142	2	CD4 TCM._.COVID19_28205_0564d0	200311	GMPR	Intronic
6	16439177	16439677	4	CD4 TCM._.COVID19_55650_0067	200846	GMPR	Intronic
6	16440597	16441097	4	CD4 Naive._.COVID19_28205_0559	202266	GMPR	Intronic
6	16466838	16467338	2	CD4 TCM._.Control_HIP044	228507	GMPR	Intronic
6	16469835	16470335	2	CD4 TCM._.Other	231504	GMPR	Intronic
6	16471392	16471892	10	B intermediate._.COVID19_28205_0556	233061	GMPR	Intronic
6	16473015	16473515	13	CD8 TEM._.COVID19_55650_0132d0	234684	GMPR	Intronic
6	16473968	16474468	14	CD4 TCM._.Control_EV08	235637	GMPR	Intronic
6	16474784	16475284	17	CD4 TCM._.COVID19_55650_0083	236453	GMPR	Intronic
6	16476781	16477281	6	B intermediate._.COVID19_55650_0067	238450	GMPR	Intronic
6	16480900	16481400	5	CD8 TEM._.COVID19_28205_0564d0	242569	GMPR	Intronic
6	16481562	16482062	19	CD4 TCM._.Other	243231	GMPR	Intronic
6	16482939	16483439	4	CD4 TCM._.COVID19_55650_0066d0	244608	GMPR	Intronic
6	16483479	16483979	18	CD4 TCM._.COVID19_55650_0066d7	245148	GMPR	Intronic
6	16486110	16486610	13	CD8 TEM._.COVID19_55650_0132d0	247779	GMPR	Intronic
6	16486630	16487130	20	CD8 TEM._.COVID19_55650_0066d0	248299	GMPR	Intronic
6	16487529	16488029	6	CD8 TEM._.Control_HIP045	249198	GMPR	Intronic
6	16488219	16488719	14	NK._.COVID19_28205_0559	249888	GMPR	Intronic
6	16488797	16489297	2	CD8 TEM._.COVID19_28205_0559	250466	GMPR	Intronic
6	16493090	16493590	2	pDC._.Rep1	254759	GMPR	Intronic
6	16494708	16495208	7	B intermediate._.Control_HIP043	256377	GMPR	Intronic
6	16495221	16495721	2	pDC._.Rep1	256890	GMPR	Intronic
6	16496174	16496674	3	CD4 Naive._.Other	257843	GMPR	Intronic
6	16496990	16497490	2	NK._.COVID19_28205_0555d0	258659	GMPR	Intronic
6	16503866	16504366	21	CD8 TEM._.Other	257374	ATXN1	Intronic
6	16504602	16505102	2	Plasmablast._.COVID19_28205_0558	256638	ATXN1	Intronic
6	16505975	16506475	7	CD14 Mono._.COVID19_55650_0066d7	255265	ATXN1	Intronic
6	16508777	16509277	2	Plasmablast._.COVID19_28205_0558	252463	ATXN1	Intronic
6	16510957	16511457	12	CD14 Mono._.COVID19_55650_0066d7	250283	ATXN1	Intronic
6	16511915	16512415	14	CD4 TCM._.COVID19_55650_0086	249325	ATXN1	Intronic
6	16512445	16512945	3	CD4 Naive._.Other	248795	ATXN1	Intronic
6	16514271	16514771	13	CD8 TEM._.COVID19_55650_0052	246969	ATXN1	Intronic
6	16518209	16518709	2	Plasmablast._.1	243031	ATXN1	Intronic
6	16519202	16519702	2	Plasmablast._.1	242038	ATXN1	Intronic
6	16521535	16522035	2	pDC._.Rep1	239705	ATXN1	Intronic
6	16526143	16526643	8	NK._.COVID19_55650_0086	235097	ATXN1	Intronic
6	16532400	16532900	4	B intermediate._.Control_HIP045	228840	ATXN1	Intronic
6	16541112	16541612	2	Plasmablast._.1	220128	ATXN1	Intronic
6	16566334	16566834	2	CD4 TCM._.Control_EV08	194906	ATXN1	Intronic
6	16576760	16577260	2	B intermediate._.Control_HIP043	184480	ATXN1	Intronic
6	16582455	16582955	2	CD8 TEM._.COVID19_28205_0557	178785	ATXN1	Intronic
6	16583081	16583581	4	B intermediate._.Control_HIP043	178159	ATXN1	Intronic
6	16585759	16586259	18	CD14 Mono._.COVID19_55650_0066d7	175481	ATXN1	Intronic
6	16588161	16588661	14	CD14 Mono._.COVID19_55650_0066d7	173079	ATXN1	Intronic
6	16591704	16592204	10	B intermediate._.Control_HIP043	169536	ATXN1	Intronic
6	16592489	16592989	2	pDC._.Rep1	168751	ATXN1	Intronic
6	16594905	16595405	6	CD14 Mono._.COVID19_55650_0055	166335	ATXN1	Intronic
6	16600029	16600529	2	CD4 TCM._.Control_HIP002	161211	ATXN1	Intronic
6	16601997	16602497	2	B intermediate._.Control_HIP043	159243	ATXN1	Intronic
6	16606762	16607262	2	CD8 TEM._.COVID19_28205_0557	154478	ATXN1	Intronic
6	16619240	16619740	6	CD4 TCM._.COVID19_28205_0556	142000	ATXN1	Intronic
6	16619748	16620248	18	CD8 TEM._.COVID19_28205_0557	141492	ATXN1	Intronic
6	16621007	16621507	10	CD8 TEM._.COVID19_55650_0066d0	140233	ATXN1	Intronic
6	16621594	16622094	4	CD8 TEM._.Control_HIP043	139646	ATXN1	Intronic
6	16622135	16622635	10	CD8 TEM._.COVID19_28205_0556	139105	ATXN1	Intronic
6	16636181	16636681	6	CD14 Mono._.COVID19_55650_0067	125059	ATXN1	Intronic
6	16639937	16640437	3	CD4 TCM._.COVID19_28205_0556	121303	ATXN1	Intronic
6	16651793	16652293	18	CD4 TCM._.COVID19_28205_0556	109447	ATXN1	Intronic
6	16654658	16655158	20	CD8 TEM._.COVID19_55650_0132d0	106582	ATXN1	Intronic
6	16656463	16656963	2	CD4 TCM._.COVID19_28205_0558	104777	ATXN1	Intronic
6	16657095	16657595	2	CD8 TEM._.COVID19_55650_0066d0	104145	ATXN1	Intronic
6	16657712	16658212	6	CD8 TEM._.COVID19_28205_0557	103528	ATXN1	Intronic
6	16658358	16658858	3	CD4 TCM._.COVID19_28205_0558	102882	ATXN1	Intronic
6	16659388	16659888	9	CD4 TCM._.COVID19_28205_0558	101852	ATXN1	Intronic
6	16660060	16660560	4	B intermediate._.COVID19_28205_0558	101180	ATXN1	Intronic
6	16662021	16662521	2	CD8 TEM._.COVID19_28205_0556	99219	ATXN1	Intronic
6	16669157	16669657	14	CD4 TCM._.COVID19_28205_0555d2	92083	ATXN1	Intronic
6	16670154	16670654	2	cDC2._.Rep1	91086	ATXN1	Intronic
6	16670658	16671158	2	CD8 TEM._.COVID19_55650_0066d7	90582	ATXN1	Intronic
6	16671293	16671793	2	CD16 Mono._.COVID19_55650_0083	89947	ATXN1	Intronic
6	16672187	16672687	3	CD4 TCM._.Control_HIP023	89053	ATXN1	Intronic
6	16676733	16677233	2	CD8 TEM._.COVID19_55650_0066d0	84507	ATXN1	Intronic
6	16681479	16681979	22	CD14 Mono._.COVID19_55650_0066d7	79761	ATXN1	Intronic
6	16682535	16683035	2	CD14 Mono._.COVID19_28205_0556	78705	ATXN1	Intronic
6	16683755	16684255	22	CD14 Mono._.COVID19_55650_0132d0	77485	ATXN1	Intronic
6	16684328	16684828	17	CD14 Mono._.Control_EV08	76912	ATXN1	Intronic
6	16685101	16685601	19	CD14 Mono._.COVID19_55650_0057	76139	ATXN1	Intronic
6	16686994	16687494	3	CD8 TEM._.COVID19_28205_0558	74246	ATXN1	Intronic
6	16687613	16688113	5	CD8 TEM._.Control_EV08	73627	ATXN1	Intronic
6	16688332	16688832	3	CD14 Mono._.COVID19_55650_0055	72908	ATXN1	Intronic
6	16688975	16689475	6	CD14 Mono._.COVID19_55650_0067	72265	ATXN1	Intronic
6	16689999	16690499	5	CD14 Mono._.COVID19_55650_0067	71241	ATXN1	Intronic
6	16690523	16691023	3	CD8 TEM._.COVID19_55650_0066d0	70717	ATXN1	Intronic
6	16691220	16691720	13	CD4 TCM._.Control_EV08	70020	ATXN1	Intronic
6	16694777	16695277	17	CD8 TEM._.COVID19_55650_0132d0	66463	ATXN1	Intronic
6	16695298	16695798	2	CD8 TEM._.Control_HIP045	65942	ATXN1	Intronic
6	16697886	16698386	9	CD4 TCM._.Other	63354	ATXN1	Intronic
6	16698501	16699001	5	CD4 TCM._.COVID19_28205_0556	62739	ATXN1	Intronic
6	16699325	16699825	20	CD8 TEM._.COVID19_55650_0132d0	61915	ATXN1	Intronic
6	16700090	16700590	14	CD8 TEM._.Control_EV08	61150	ATXN1	Intronic
6	16700652	16701152	21	CD8 TEM._.COVID19_28205_0564d0	60588	ATXN1	Intronic
6	16703346	16703846	2	CD4 TCM._.COVID19_55650_0066d0	57894	ATXN1	Intronic
6	16704038	16704538	2	CD14 Mono._.COVID19_55650_0055	57202	ATXN1	Intronic
6	16704584	16705084	8	CD14 Mono._.COVID19_28205_0564d0	56656	ATXN1	Intronic
6	16705308	16705808	18	CD14 Mono._.Control_EV08	55932	ATXN1	Intronic
6	16706417	16706917	16	CD14 Mono._.COVID19_28205_0558	54823	ATXN1	Intronic
6	16707247	16707747	12	CD14 Mono._.COVID19_55650_0086	53993	ATXN1	Intronic
6	16711427	16711927	6	CD14 Mono._.Control_EV08	49813	ATXN1	Intronic
6	16712254	16712754	5	CD16 Mono._.COVID19_55650_0083	48986	ATXN1	Intronic
6	16712765	16713265	22	CD14 Mono._.COVID19_55650_0066d7	48475	ATXN1	Intronic
6	16713410	16713910	11	CD8 TEM._.COVID19_28205_0564d0	47830	ATXN1	Intronic
6	16713940	16714440	7	CD8 TEM._.Control_HIP023	47300	ATXN1	Intronic
6	16723816	16724316	17	CD14 Mono._.COVID19_55650_0066d7	37424	ATXN1	Intronic
6	16725152	16725652	16	CD14 Mono._.COVID19_55650_0067	36088	ATXN1	Intronic
6	16726096	16726596	21	CD14 Mono._.COVID19_55650_0067	35144	ATXN1	Intronic
6	16726660	16727160	17	CD14 Mono._.COVID19_55650_0057	34580	ATXN1	Intronic
6	16727986	16728486	21	CD14 Mono._.Other	33254	ATXN1	Intronic
6	16728574	16729074	3	CD8 TEM._.COVID19_28205_0557	32666	ATXN1	Intronic
6	16729351	16729851	17	CD14 Mono._.COVID19_55650_0086	31889	ATXN1	Intronic
6	16730855	16731355	5	CD8 TEM._.COVID19_55650_0067	30385	ATXN1	Intronic
6	16731583	16732083	20	CD8 TEM._.Other	29657	ATXN1	Intronic
6	16732577	16733077	2	CD4 TCM._.COVID19_28205_0556	28663	ATXN1	Intronic
6	16735177	16735677	2	CD8 TEM._.COVID19_55650_0132d0	26063	ATXN1	Intronic
6	16739365	16739865	2	CD4 TCM._.Control_HIP002	21875	ATXN1	Exonic
6	16740112	16740612	11	CD14 Mono._.COVID19_55650_0057	21128	ATXN1	Intronic
6	16740992	16741492	21	CD8 TEM._.COVID19_28205_0557	20248	ATXN1	Intronic
6	16743598	16744098	3	CD14 Mono._.Control_HIP002	17642	ATXN1	Intronic
6	16745637	16746137	5	CD4 TCM._.COVID19_28205_0558	15603	ATXN1	Intronic
6	16747283	16747783	6	CD8 TEM._.COVID19_55650_0132d0	13957	ATXN1	Intronic
6	16748187	16748687	3	CD4 TCM._.COVID19_55650_0066d0	13053	ATXN1	Intronic
6	16752437	16752937	21	CD14 Mono._.COVID19_28205_0564d0	8803	ATXN1	Intronic
6	16756847	16757347	12	CD14 Mono._.COVID19_55650_0066d7	4393	ATXN1	Intronic
6	16758427	16758927	6	CD4 TCM._.Control_HIP015	2813	ATXN1	Intronic
6	16759260	16759760	16	CD4 TCM._.COVID19_28205_0558	1980	ATXN1	Intronic
6	16759802	16760302	17	CD4 TCM._.Control_EV08	1438	ATXN1	Intronic
6	16760313	16760813	9	CD4 TCM._.COVID19_55650_0083	927	ATXN1	Intronic
6	16761213	16761713	18	CD4 TCM._.COVID19_55650_0067	27	ATXN1	Promoter
6	16761749	16762249	19	CD4 TCM._.Control_EV08	507	ATXN1	Promoter
6	16762449	16762949	11	CD4 TCM._.COVID19_55650_0067	1207	ATXN1	Promoter
6	16763011	16763511	18	CD4 TCM._.Control_EV08	1769	ATXN1	Promoter
6	16763960	16764460	6	NK._.COVID19_55650_0067	2718	ATXN1	Distal
6	16764522	16765022	14	CD4 TCM._.Other	3280	ATXN1	Distal
6	16766125	16766625	12	CD14 Mono._.COVID19_55650_0067	4883	ATXN1	Distal
6	16766772	16767272	2	CD8 TEM._.COVID19_28205_0564d0	5530	ATXN1	Distal
6	16767282	16767782	5	NK._.COVID19_28205_0559	6040	ATXN1	Distal
6	16769028	16769528	19	NK._.Control_HIP045	7786	ATXN1	Distal
6	16769830	16770330	3	NK._.COVID19_55650_0083	8588	ATXN1	Distal
6	16770901	16771401	21	CD8 TEM._.Control_HIP023	9659	ATXN1	Distal
6	16776544	16777044	4	NK._.Control_EV08	15302	ATXN1	Distal
6	16787199	16787699	3	NK._.COVID19_28205_0559	25957	ATXN1	Distal
6	16800833	16801333	10	CD14 Mono._.COVID19_55650_0057	39591	ATXN1	Distal
6	16804728	16805228	5	CD14 Mono._.COVID19_28205_0555d0	43486	ATXN1	Distal
6	16807646	16808146	2	CD8 TEM._.Control_HIP023	46404	ATXN1	Distal
6	16819684	16820184	3	CD8 TEM._.COVID19_55650_0066d0	58442	ATXN1	Distal
6	16824733	16825233	17	CD14 Mono._.Control_HIP015	63491	ATXN1	Distal
6	16825318	16825818	3	CD16 Mono._.Other	64076	ATXN1	Distal
6	16832225	16832725	5	CD14 Mono._.COVID19_28205_0555d2	70983	ATXN1	Distal
6	16835711	16836211	2	CD8 TEM._.COVID19_28205_0564d0	74469	ATXN1	Distal
6	16836410	16836910	9	NK._.COVID19_28205_0558	75168	ATXN1	Distal
6	16837439	16837939	8	CD4 TCM._.COVID19_28205_0558	76197	ATXN1	Distal
6	16843862	16844362	2	CD14 Mono._.COVID19_28205_0556	82620	ATXN1	Distal
6	16847778	16848278	2	CD14 Mono._.Control_EV08	86536	ATXN1	Distal
6	16849286	16849786	18	CD14 Mono._.COVID19_28205_0557	88044	ATXN1	Distal
6	16849877	16850377	4	CD14 Mono._.COVID19_28205_0555d0	88635	ATXN1	Distal
6	16851278	16851778	2	CD16 Mono._.Control_HIP015	90036	ATXN1	Distal
6	16851793	16852293	16	CD14 Mono._.COVID19_55650_0066d7	90551	ATXN1	Distal
6	16855394	16855894	4	CD14 Mono._.Control_HIP015	94152	ATXN1	Distal
6	16901690	16902190	8	CD14 Mono._.COVID19_55650_0083	140448	ATXN1	Distal
6	16903487	16903987	20	CD14 Mono._.COVID19_55650_0067	142245	ATXN1	Distal
6	16956516	16957016	9	CD4 TCM._.Other	145491	STMND1	Distal
6	16964792	16965292	14	CD4 TCM._.COVID19_28205_0558	137215	STMND1	Distal
6	16967115	16967615	4	CD14 Mono._.COVID19_55650_0066d7	134892	STMND1	Distal
6	16973035	16973535	4	CD14 Mono._.COVID19_55650_0057	128972	STMND1	Distal
6	16979586	16980086	4	CD8 TEM._.COVID19_55650_0066d0	122421	STMND1	Distal
6	16982769	16983269	2	CD14 Mono._.Control_HIP045	119238	STMND1	Distal
6	16985900	16986400	3	CD14 Mono._.Control_HIP015	116107	STMND1	Distal
6	16987856	16988356	2	CD14 Mono._.COVID19_55650_0067	114151	STMND1	Distal
6	17014633	17015133	12	CD8 TEM._.COVID19_55650_0083	87374	STMND1	Distal
6	17015148	17015648	18	CD8 TEM._.COVID19_55650_0066d0	86859	STMND1	Distal
6	17015823	17016323	19	NK._.COVID19_55650_0066d7	86184	STMND1	Distal
6	17016431	17016931	4	NK._.Control_EV08	85576	STMND1	Distal
6	17022552	17023052	2	cDC2._.Rep2	79455	STMND1	Distal
6	17086323	17086823	3	CD8 TEM._.COVID19_55650_0066d7	15684	STMND1	Distal
6	17101409	17101909	2	CD14 Mono._.COVID19_28205_0556	598	STMND1	Promoter
6	17148675	17149175	2	CD14 Mono._.COVID19_55650_0132d0	46666	STMND1	Distal
6	17156042	17156542	8	CD14 Mono._.COVID19_55650_0052	54033	STMND1	Distal
6	17178984	17179484	5	CD16 Mono._.Control_HIP015	76975	STMND1	Distal
6	17217955	17218455	2	NK_CD56bright._.Other	63140	RBM24	Distal
6	17281098	17281598	2	CD14 Mono._.COVID19_28205_0555d0	1	RBM24	Promoter
6	17447148	17447648	2	B naive._.COVID19_55650_0132d0	54181	CAP2	Intronic
6	17574061	17574561	2	NK._.Control_HIP044	26043	FAM8A1	Distal
6	17577396	17577896	3	CD14 Mono._.Control_HIP002	22708	FAM8A1	Distal
6	17580344	17580844	6	NK._.COVID19_28205_0558	19760	FAM8A1	Distal
6	17584086	17584586	11	CD14 Mono._.COVID19_55650_0055	16018	FAM8A1	Distal
6	17585183	17585683	2	CD8 TEM._.Control_EV08	14921	FAM8A1	Distal
6	17585964	17586464	13	CD14 Mono._.COVID19_55650_0083	14140	FAM8A1	Distal
6	17589678	17590178	8	CD4 Naive._.Control_HIP044	10426	FAM8A1	Distal
6	17591237	17591737	22	CD14 Mono._.COVID19_55650_0083	8867	FAM8A1	Distal
6	17599512	17600012	3	B intermediate._.COVID19_55650_0067	592	FAM8A1	Promoter
6	17600069	17600569	8	CD16 Mono._.COVID19_55650_0083	35	FAM8A1	Promoter
6	17600902	17601402	19	CD8 TEM._.COVID19_55650_0132d0	796	FAM8A1	Intronic
6	17601886	17602386	2	NK._.COVID19_55650_0055	1780	FAM8A1	Intronic
6	17602946	17603446	2	CD8 TEM._.COVID19_55650_0066d0	2840	FAM8A1	Intronic
6	17605720	17606220	3	CD14 Mono._.COVID19_28205_0555d0	5614	FAM8A1	Exonic
6	17611985	17612485	2	CD4 TCM._.Control_HIP044	11879	FAM8A1	Distal
6	17620915	17621415	4	B intermediate._.Control_HIP043	20809	FAM8A1	Intronic
6	17621949	17622449	2	CD8 TEM._.Other	21843	FAM8A1	Intronic
6	17628852	17629352	2	B intermediate._.Control_HIP043	28746	FAM8A1	Exonic
6	17632858	17633358	7	CD8 TEM._.Control_EV08	32752	FAM8A1	Intronic
6	17633366	17633866	20	CD8 TEM._.Other	33260	FAM8A1	Intronic
6	17640389	17640889	3	CD14 Mono._.COVID19_55650_0066d7	40283	FAM8A1	Intronic
6	17652756	17653256	2	CD4 TCM._.Other	52650	FAM8A1	Intronic
6	17656095	17656595	3	CD8 TEM._.Control_HIP043	49911	LOC105374952	Intronic
6	17664203	17664703	20	CD8 TEM._.COVID19_28205_0557	41803	LOC105374952	Intronic
6	17664763	17665263	5	CD8 TEM._.COVID19_28205_0564d0	41243	LOC105374952	Intronic
6	17665584	17666084	5	NK._.Control_HIP023	40422	LOC105374952	Intronic
6	17673480	17673980	7	CD4 TCM._.COVID19_28205_0558	32526	LOC105374952	Intronic
6	17677149	17677649	2	CD8 TEM._.Control_HIP043	28857	LOC105374952	Intronic
6	17681487	17681987	2	CD8 TEM._.Control_HIP023	24519	LOC105374952	Intronic
6	17682073	17682573	2	CD8 TEM._.Other	23933	LOC105374952	Intronic
6	17688253	17688753	3	CD8 TEM._.Control_EV08	17753	LOC105374952	Exonic
6	17689328	17689828	3	CD8 TEM._.COVID19_55650_0067	16678	LOC105374952	Intronic
6	17689883	17690383	2	NK._.COVID19_55650_0067	16123	LOC105374952	Intronic
6	17691870	17692370	2	CD8 TEM._.COVID19_55650_0066d0	14136	LOC105374952	Intronic
6	17692422	17692922	4	NK._.Control_EV08	13584	LOC105374952	Intronic
6	17692978	17693478	3	CD4 TCM._.Control_HIP002	13028	LOC105374952	Intronic
6	17700669	17701169	4	B naive._.COVID19_55650_0132d0	5337	LOC105374952	Intronic
6	17701224	17701724	3	B intermediate._.COVID19_55650_0066d7	4782	LOC105374952	Intronic
6	17701795	17702295	17	NK._.COVID19_28205_0555d0	4211	LOC105374952	Intronic
6	17702453	17702953	3	NK._.Control_HIP023	3553	LOC105374952	Intronic
6	17703070	17703570	18	CD14 Mono._.COVID19_55650_0066d7	2936	LOC105374952	Intronic
6	17704227	17704727	15	CD8 TEM._.COVID19_28205_0564d0	1779	LOC105374952	Promoter
6	17704942	17705442	3	NK._.COVID19_55650_0067	1064	LOC105374952	Promoter
6	17705835	17706335	10	B naive._.COVID19_55650_0067	171	LOC105374952	Promoter
6	17706779	17707279	2	pDC._.Rep2	194	NUP153	Promoter
6	17710639	17711139	2	CD16 Mono._.COVID19_55650_0083	4054	NUP153	Distal
6	17715002	17715502	20	CD14 Mono._.COVID19_55650_0083	8417	NUP153	Distal
6	17771537	17772037	8	CD14 Mono._.COVID19_55650_0083	64952	NUP153	Exonic
6	17785555	17786055	2	B naive._.Control_HIP015	78970	NUP153	Intronic
6	17804123	17804623	5	CD4 TCM._.COVID19_55650_0066d0	97538	NUP153	Exonic
6	17807391	17807891	9	CD14 Mono._.COVID19_28205_0555d0	100806	NUP153	Intronic
6	17815274	17815774	10	CD14 Mono._.COVID19_55650_0055	108689	NUP153	Intronic
6	17819929	17820429	5	CD14 Mono._.COVID19_55650_0067	113344	NUP153	Intronic
6	17821863	17822363	2	CD14 Mono._.COVID19_28205_0556	115278	NUP153	Intronic
6	17869662	17870162	3	CD14 Mono._.COVID19_28205_0555d0	117710	KIF13A	Intronic
6	17881413	17881913	17	CD14 Mono._.COVID19_55650_0052	105959	KIF13A	Intronic
6	17883873	17884373	6	CD14 Mono._.COVID19_55650_0086	103499	KIF13A	Intronic
6	17884961	17885461	20	CD14 Mono._.COVID19_55650_0083	102411	KIF13A	Intronic
6	17892069	17892569	12	CD14 Mono._.COVID19_28205_0555d0	95303	KIF13A	Intronic
6	17900553	17901053	2	CD14 Mono._.COVID19_55650_0055	86819	KIF13A	Intronic
6	17902901	17903401	4	CD14 Mono._.COVID19_28205_0558	84471	KIF13A	Intronic
6	17907064	17907564	3	CD14 Mono._.COVID19_55650_0066d7	80308	KIF13A	Intronic
6	17907628	17908128	22	CD14 Mono._.COVID19_55650_0055	79744	KIF13A	Intronic
6	17908827	17909327	16	CD14 Mono._.COVID19_55650_0052	78545	KIF13A	Intronic
6	17910170	17910670	5	CD14 Mono._.COVID19_55650_0086	77202	KIF13A	Intronic
6	17927683	17928183	10	NK._.Control_HIP044	59689	KIF13A	Intronic
6	17932325	17932825	20	CD14 Mono._.COVID19_28205_0558	55047	KIF13A	Intronic
6	17935420	17935920	2	CD14 Mono._.COVID19_55650_0066d7	51952	KIF13A	Intronic
6	17937719	17938219	2	CD14 Mono._.COVID19_55650_0055	49653	KIF13A	Intronic
6	17938712	17939212	4	CD14 Mono._.COVID19_28205_0558	48660	KIF13A	Intronic
6	17957466	17957966	14	NK._.Control_HIP023	29906	KIF13A	Intronic
6	17980287	17980787	8	CD14 Mono._.COVID19_55650_0066d7	7085	KIF13A	Intronic
6	17980927	17981427	4	CD14 Mono._.Control_EV08	6445	KIF13A	Intronic
6	17983899	17984399	13	CD14 Mono._.COVID19_28205_0556	3473	KIF13A	Intronic
6	17986608	17987108	20	CD14 Mono._.COVID19_28205_0556	764	KIF13A	Intronic
6	17987609	17988109	20	CD14 Mono._.COVID19_55650_0083	235	KIF13A	Promoter
6	17988133	17988633	19	CD14 Mono._.COVID19_28205_0556	759	KIF13A	Promoter
6	17993397	17993897	22	CD14 Mono._.COVID19_55650_0055	6023	KIF13A	Distal
6	17996904	17997404	3	CD14 Mono._.Control_HIP015	9530	KIF13A	Distal
6	17997985	17998485	10	CD14 Mono._.COVID19_55650_0066d7	10611	KIF13A	Distal
6	18034729	18035229	2	CD4 TCM._.COVID19_28205_0564d0	47355	KIF13A	Distal
6	18053140	18053640	2	CD14 Mono._.COVID19_28205_0556	65766	KIF13A	Distal
6	18078879	18079379	5	CD14 Mono._.COVID19_55650_0066d7	43476	NHLRC1	Distal
6	18115209	18115709	4	NK._.Control_HIP045	7146	NHLRC1	Distal
6	18122448	18122948	8	CD16 Mono._.Control_HIP015	91	NHLRC1	Promoter
6	18146948	18147448	2	CD14 Mono._.COVID19_55650_0067	7875	TPMT	Intronic
6	18148167	18148667	10	CD14 Mono._.COVID19_55650_0132d0	6656	TPMT	Intronic
6	18152895	18153395	21	CD14 Mono._.COVID19_55650_0066d7	1928	TPMT	Intronic
6	18153765	18154265	3	CD8 TEM._.COVID19_55650_0066d0	1058	TPMT	Promoter
6	18154467	18154967	10	CD4 TCM._.COVID19_28205_0558	356	TPMT	Promoter
6	18155031	18155531	22	CD14 Mono._.COVID19_55650_0067	47	KDM1B	Promoter
6	18155576	18156076	10	B naive._.COVID19_55650_0067	496	KDM1B	Promoter
6	18156087	18156587	20	CD14 Mono._.COVID19_55650_0132d0	1007	KDM1B	Promoter
6	18156654	18157154	2	B naive._.COVID19_55650_0067	1574	KDM1B	Promoter
6	18160814	18161314	11	CD14 Mono._.COVID19_28205_0564d0	5734	KDM1B	Intronic
6	18161421	18161921	6	CD14 Mono._.COVID19_28205_0555d0	6341	KDM1B	Intronic
6	18165702	18166202	14	CD14 Mono._.COVID19_28205_0556	10622	KDM1B	Intronic
6	18166561	18167061	19	CD14 Mono._.COVID19_55650_0067	11481	KDM1B	Intronic
6	18171818	18172318	7	CD16 Mono._.Control_HIP044	16738	KDM1B	Intronic
6	18176234	18176734	2	CD16 Mono._.Control_HIP002	21154	KDM1B	Intronic
6	18177262	18177762	5	CD14 Mono._.COVID19_55650_0086	22182	KDM1B	Intronic
6	18179151	18179651	7	CD16 Mono._.Control_HIP015	24071	KDM1B	Intronic
6	18179922	18180422	7	CD16 Mono._.Control_HIP023	24842	KDM1B	Intronic
6	18186487	18186987	21	CD14 Mono._.COVID19_55650_0066d7	31407	KDM1B	Intronic
6	18211273	18211773	5	B intermediate._.Control_HIP043	53299	DEK	Intronic
6	18213332	18213832	6	CD4 TCM._.COVID19_55650_0067	51240	DEK	Intronic
6	18214007	18214507	2	CD4 TCM._.Control_HIP045	50565	DEK	Intronic
6	18215414	18215914	3	CD16 Mono._.Control_HIP015	49158	DEK	Intronic
6	18241373	18241873	3	CD4 TCM._.COVID19_28205_0558	23199	DEK	Intronic
6	18241966	18242466	2	CD14 Mono._.COVID19_28205_0556	22606	DEK	Intronic
6	18245545	18246045	3	B intermediate._.COVID19_28205_0558	19027	DEK	Intronic
6	18260360	18260860	21	CD14 Mono._.Control_EV08	4212	DEK	Intronic
6	18261011	18261511	3	B intermediate._.Control_HIP043	3561	DEK	Intronic
6	18261563	18262063	3	CD8 TEM._.Other	3009	DEK	Intronic
6	18262086	18262586	2	CD4 TCM._.Control_HIP044	2486	DEK	Intronic
6	18262921	18263421	17	CD4 TCM._.Control_EV08	1651	DEK	Intronic
6	18263438	18263938	15	CD4 TCM._.COVID19_28205_0556	1134	DEK	Intronic
6	18263969	18264469	6	CD4 TCM._.Control_HIP043	603	DEK	Intronic
6	18264659	18265159	19	NK._.COVID19_55650_0083	85	DEK	Promoter
6	18265171	18265671	2	B intermediate._.Control_HIP045	597	DEK	Promoter
6	18265729	18266229	2	CD4 TCM._.Control_HIP043	1155	DEK	Promoter
6	18269113	18269613	3	CD4 Naive._.COVID19_28205_0559	4539	DEK	Distal
6	18293529	18294029	3	CD14 Mono._.COVID19_55650_0067	28955	DEK	Distal
6	18304614	18305114	2	CD14 Mono._.COVID19_55650_0055	40040	DEK	Distal
6	18317797	18318297	19	CD14 Mono._.COVID19_28205_0558	53223	DEK	Distal
6	18324113	18324613	7	B intermediate._.COVID19_55650_0066d7	59539	DEK	Distal
6	18327598	18328098	7	CD16 Mono._.Control_HIP002	59501	RNF144B	Distal
6	18328469	18328969	21	CD14 Mono._.Control_EV08	58630	RNF144B	Distal
6	18329717	18330217	7	CD16 Mono._.Control_HIP002	57382	RNF144B	Distal
6	18330430	18330930	20	CD14 Mono._.COVID19_55650_0066d7	56669	RNF144B	Distal
6	18331520	18332020	3	CD16 Mono._.COVID19_55650_0083	55579	RNF144B	Distal
6	18337207	18337707	3	CD14 Mono._.COVID19_55650_0083	49892	RNF144B	Distal
6	18342963	18343463	2	B naive._.Control_EV08	44136	RNF144B	Distal
6	18343618	18344118	2	CD14 Mono._.COVID19_55650_0067	43481	RNF144B	Distal
6	18350650	18351150	16	CD14 Mono._.COVID19_55650_0052	36449	RNF144B	Distal
6	18359432	18359932	8	CD14 Mono._.COVID19_55650_0086	27667	RNF144B	Distal
6	18381556	18382056	5	CD16 Mono._.Control_HIP043	5543	RNF144B	Distal
6	18387181	18387681	22	CD14 Mono._.COVID19_28205_0555d0	80	RNF144B	Promoter
6	18388229	18388729	13	CD14 Mono._.COVID19_55650_0067	1128	RNF144B	Intronic
6	18389109	18389609	2	CD16 Mono._.Control_HIP043	2008	RNF144B	Intronic
6	18390988	18391488	8	CD14 Mono._.COVID19_55650_0052	3887	RNF144B	Intronic
6	18391779	18392279	2	CD16 Mono._.Control_HIP023	4678	RNF144B	Intronic
6	18392413	18392913	3	B naive._.Control_HIP043	5312	RNF144B	Intronic
6	18400397	18400897	5	CD16 Mono._.Other	13296	RNF144B	Intronic
6	18401101	18401601	8	CD16 Mono._.Control_HIP023	14000	RNF144B	Intronic
6	18402362	18402862	2	CD14 Mono._.Control_EV08	15261	RNF144B	Intronic
6	18405567	18406067	5	CD14 Mono._.Control_EV08	18466	RNF144B	Intronic
6	18409742	18410242	2	B naive._.Control_HIP023	22641	RNF144B	Intronic
6	18412041	18412541	20	CD14 Mono._.Other	24940	RNF144B	Intronic
6	18413287	18413787	3	CD16 Mono._.Other	26186	RNF144B	Intronic
6	18414006	18414506	5	CD16 Mono._.Control_HIP015	26905	RNF144B	Intronic
6	18422679	18423179	2	B naive._.COVID19_28205_0556	35578	RNF144B	Intronic
6	18427280	18427780	2	CD14 Mono._.COVID19_55650_0052	40179	RNF144B	Intronic
6	18432140	18432640	8	CD14 Mono._.COVID19_55650_0052	45039	RNF144B	Intronic
6	18436328	18436828	19	CD14 Mono._.Other	49227	RNF144B	Intronic
6	18441501	18442001	6	CD16 Mono._.Other	54400	RNF144B	Intronic
6	18444315	18444815	2	CD16 Mono._.Control_HIP043	57214	RNF144B	Intronic
6	18472898	18473398	2	CD14 Mono._.COVID19_55650_0066d7	85797	RNF144B	Distal
6	18473662	18474162	9	CD14 Mono._.COVID19_28205_0558	86561	RNF144B	Distal
6	18477041	18477541	2	CD8 TEM._.Other	89940	RNF144B	Distal
6	18477558	18478058	5	B naive._.Control_HIP043	90457	RNF144B	Distal
6	18500937	18501437	3	CD14 Mono._.COVID19_55650_0052	70596	MIR548A1	Distal
6	18501558	18502058	22	CD14 Mono._.Control_HIP023	69975	MIR548A1	Distal
6	18503663	18504163	21	CD14 Mono._.COVID19_55650_0066d7	67870	MIR548A1	Distal
6	18510631	18511131	2	CD16 Mono._.Control_HIP015	60902	MIR548A1	Distal
6	18545038	18545538	2	CD16 Mono._.COVID19_55650_0083	26495	MIR548A1	Distal
6	18560903	18561403	2	pDC._.Rep2	10630	MIR548A1	Distal
6	18596201	18596701	2	CD4 TCM._.COVID19_28205_0558	24666	MIR548A1	Distal
6	18741138	18741638	2	B naive._.Control_HIP044	169603	MIR548A1	Distal
6	18972374	18972874	2	NK._.COVID19_28205_0555d0	400839	MIR548A1	Distal
6	19115232	19115732	2	B naive._.Control_HIP023	543697	MIR548A1	Distal
6	19268342	19268842	2	B naive._.Control_HIP023	536159	LOC100506885	Distal
6	19804555	19805055	15	CD14 Mono._.COVID19_55650_0057	52	LOC100506885	Promoter
6	19832183	19832683	2	CD14 Mono._.COVID19_28205_0556	4952	ID4	Distal
6	19884476	19884976	2	NK._.Control_HIP044	47339	ID4	Distal
6	19991200	19991700	4	NK._.Control_HIP023	154063	ID4	Distal
6	19999545	20000045	7	CD14 Mono._.COVID19_55650_0083	162408	ID4	Distal
6	20023495	20023995	4	NK_CD56bright._.Control_HIP044	186358	ID4	Distal
6	20024352	20024852	4	CD8 TEM._.COVID19_28205_0564d0	187215	ID4	Distal
6	20038739	20039239	3	NK._.COVID19_28205_0555d0	173409	MBOAT1	Distal
6	20056339	20056839	2	NK._.Control_EV08	155809	MBOAT1	Distal
6	20091956	20092456	4	CD16 Mono._.COVID19_55650_0052	120192	MBOAT1	Distal
6	20112161	20112661	2	NK._.COVID19_28205_0555d0	99987	MBOAT1	Intronic
6	20126679	20127179	6	CD14 Mono._.Control_HIP015	85469	MBOAT1	Intronic
6	20148364	20148864	2	CD14 Mono._.COVID19_55650_0067	63784	MBOAT1	Intronic
6	20167570	20168070	4	CD14 Mono._.Control_EV08	44578	MBOAT1	Intronic
6	20168123	20168623	6	CD14 Mono._.COVID19_55650_0066d7	44025	MBOAT1	Intronic
6	20168950	20169450	21	CD14 Mono._.COVID19_55650_0057	43198	MBOAT1	Intronic
6	20169719	20170219	10	CD14 Mono._.COVID19_55650_0066d7	42429	MBOAT1	Intronic
6	20173761	20174261	19	CD14 Mono._.Control_EV08	38387	MBOAT1	Intronic
6	20174345	20174845	14	CD14 Mono._.COVID19_55650_0066d7	37803	MBOAT1	Intronic
6	20177727	20178227	3	CD14 Mono._.COVID19_55650_0066d7	34421	MBOAT1	Intronic
6	20183813	20184313	4	CD14 Mono._.COVID19_55650_0067	28335	MBOAT1	Intronic
6	20194330	20194830	3	NK_CD56bright._.Control_HIP043	17818	MBOAT1	Intronic
6	20201874	20202374	12	CD4 TCM._.COVID19_28205_0558	10274	MBOAT1	Intronic
6	20204449	20204949	5	CD14 Mono._.Control_HIP023	7699	MBOAT1	Intronic
6	20205723	20206223	19	CD14 Mono._.COVID19_55650_0055	6425	MBOAT1	Intronic
6	20206364	20206864	11	CD14 Mono._.Control_EV08	5784	MBOAT1	Intronic
6	20207004	20207504	15	CD14 Mono._.COVID19_28205_0555d0	5144	MBOAT1	Intronic
6	20209132	20209632	2	CD16 Mono._.Control_HIP015	3016	MBOAT1	Intronic
6	20210549	20211049	3	CD4 TCM._.COVID19_55650_0086	1599	MBOAT1	Intronic
6	20211120	20211620	4	CD4 TCM._.COVID19_28205_0558	1028	MBOAT1	Intronic
6	20211809	20212309	20	CD8 TEM._.Other	339	MBOAT1	Intronic
6	20212604	20213104	21	CD14 Mono._.Other	454	MBOAT1	Promoter
6	20213354	20213854	7	CD14 Mono._.COVID19_28205_0564d0	1204	MBOAT1	Promoter
6	20217103	20217603	3	CD14 Mono._.COVID19_55650_0132d0	4953	MBOAT1	Distal
6	20223056	20223556	4	CD14 Mono._.Control_HIP023	10906	MBOAT1	Distal
6	20256495	20256995	14	CD14 Mono._.COVID19_55650_0086	44345	MBOAT1	Distal
6	20266699	20267199	2	CD14 Mono._.COVID19_55650_0066d7	54549	MBOAT1	Distal
6	20291607	20292107	14	NK._.COVID19_28205_0559	79457	MBOAT1	Distal
6	20292841	20293341	2	CD4 TCM._.COVID19_55650_0083	80691	MBOAT1	Distal
6	20314630	20315130	2	B naive._.Control_EV08	87025	E2F3	Distal
6	20319725	20320225	2	cDC2._.Rep1	81930	E2F3	Distal
6	20320737	20321237	3	CD8 TEM._.Control_HIP002	80918	E2F3	Distal
6	20326064	20326564	21	CD14 Mono._.COVID19_28205_0555d0	75591	E2F3	Distal
6	20335767	20336267	11	CD8 TEM._.COVID19_55650_0132d0	65888	E2F3	Distal
6	20346843	20347343	3	CD14 Mono._.COVID19_28205_0555d2	54812	E2F3	Distal
6	20365386	20365886	6	NK._.Control_HIP023	36269	E2F3	Distal
6	20366436	20366936	16	NK._.Control_HIP002	35219	E2F3	Distal
6	20366956	20367456	4	NK._.Control_HIP043	34699	E2F3	Distal
6	20367670	20368170	2	NK._.COVID19_28205_0559	33985	E2F3	Distal
6	20370319	20370819	7	CD8 TEM._.COVID19_28205_0559	31336	E2F3	Distal
6	20377594	20378094	6	B naive._.Control_HIP043	24061	E2F3	Distal
6	20399529	20400029	3	CD4 TCM._.COVID19_28205_0564d0	2126	E2F3	Distal
6	20400665	20401165	16	CD14 Mono._.COVID19_55650_0067	990	E2F3	Promoter
6	20401435	20401935	19	CD4 TCM._.Control_HIP043	220	E2F3	Promoter
6	20402191	20402691	17	CD8 TEM._.Control_HIP023	534	E2F3	Exonic
6	20402713	20403213	20	CD14 Mono._.Control_HIP023	1056	E2F3	Intronic
6	20403336	20403836	22	CD14 Mono._.Other	1679	E2F3	Intronic
6	20403856	20404356	6	CD4 TCM._.COVID19_28205_0558	2199	E2F3	Intronic
6	20404491	20404991	19	CD4 TCM._.Control_EV08	2834	E2F3	Intronic
6	20406833	20407333	2	CD14 Mono._.COVID19_28205_0556	5176	E2F3	Intronic
6	20408855	20409355	5	CD4 TCM._.COVID19_55650_0083	7198	E2F3	Intronic
6	20409618	20410118	11	NK._.Control_HIP045	7961	E2F3	Intronic
6	20410261	20410761	2	CD8 TEM._.Other	8604	E2F3	Intronic
6	20411318	20411818	4	CD14 Mono._.Other	9661	E2F3	Intronic
6	20413264	20413764	2	pDC._.Rep2	11607	E2F3	Intronic
6	20415112	20415612	3	NK._.COVID19_28205_0559	13455	E2F3	Intronic
6	20416352	20416852	10	CD14 Mono._.COVID19_55650_0086	14695	E2F3	Intronic
6	20417717	20418217	2	CD8 TEM._.COVID19_28205_0564d0	16060	E2F3	Intronic
6	20422959	20423459	5	CD14 Mono._.COVID19_55650_0066d7	21302	E2F3	Intronic
6	20424732	20425232	14	CD14 Mono._.COVID19_55650_0052	23075	E2F3	Intronic
6	20427759	20428259	2	Plasmablast._.1	26102	E2F3	Intronic
6	20428398	20428898	4	B intermediate._.Control_HIP045	26741	E2F3	Intronic
6	20444615	20445115	21	CD14 Mono._.COVID19_55650_0132d0	42958	E2F3	Intronic
6	20445173	20445673	4	CD14 Mono._.Control_HIP015	43516	E2F3	Intronic
6	20446270	20446770	6	CD14 Mono._.COVID19_55650_0086	44613	E2F3	Intronic
6	20448126	20448626	4	CD14 Mono._.COVID19_28205_0556	46469	E2F3	Intronic
6	20454149	20454649	6	CD4 TCM._.COVID19_28205_0558	52492	E2F3	Intronic
6	20458222	20458722	4	CD14 Mono._.Control_EV08	56565	E2F3	Intronic
6	20463457	20463957	11	CD14 Mono._.COVID19_55650_0086	61800	E2F3	Intronic
6	20463982	20464482	3	CD14 Mono._.COVID19_55650_0083	62325	E2F3	Intronic
6	20474707	20475207	10	CD14 Mono._.COVID19_55650_0067	59499	CDKAL1	Intronic
6	20484114	20484614	19	CD14 Mono._.COVID19_55650_0067	50092	CDKAL1	Intronic
6	20497685	20498185	5	CD14 Mono._.COVID19_55650_0066d7	36521	CDKAL1	Distal
6	20499279	20499779	3	CD14 Mono._.COVID19_55650_0067	34927	CDKAL1	Distal
6	20523992	20524492	2	CD8 TEM._.COVID19_28205_0557	10214	CDKAL1	Distal
6	20528264	20528764	20	CD8 TEM._.COVID19_28205_0564d0	5942	CDKAL1	Distal
6	20529034	20529534	16	CD4 TCM._.COVID19_55650_0086	5172	CDKAL1	Distal
6	20534192	20534692	9	CD4 Naive._.COVID19_28205_0559	14	CDKAL1	Promoter
6	20534868	20535368	9	CD8 TEM._.COVID19_55650_0066d0	660	CDKAL1	Exonic
6	20535537	20536037	2	CD4 TCM._.Other	1329	CDKAL1	Intronic
6	20541352	20541852	3	CD16 Mono._.Other	7144	CDKAL1	Intronic
6	20542527	20543027	2	CD8 TEM._.COVID19_28205_0557	8319	CDKAL1	Intronic
6	20543123	20543623	2	Plasmablast._.COVID19_28205_0558	8915	CDKAL1	Intronic
6	20564142	20564642	5	CD4 TCM._.Control_HIP044	29934	CDKAL1	Intronic
6	20573052	20573552	2	CD14 Mono._.COVID19_28205_0558	38844	CDKAL1	Intronic
6	20589151	20589651	3	CD16 Mono._.Control_HIP015	54943	CDKAL1	Intronic
6	20688633	20689133	6	CD4 TCM._.COVID19_28205_0564d0	154425	CDKAL1	Intronic
6	20692922	20693422	15	NK._.COVID19_28205_0555d0	158714	CDKAL1	Intronic
6	20705648	20706148	2	CD4 Naive._.Other	171440	CDKAL1	Intronic
6	20708375	20708875	18	CD8 TEM._.COVID19_28205_0559	174167	CDKAL1	Intronic
6	20837178	20837678	9	CD4 TCM._.Control_EV08	302970	CDKAL1	Intronic
6	20846565	20847065	4	CD14 Mono._.COVID19_55650_0066d7	312357	CDKAL1	Intronic
6	20875312	20875812	2	CD14 Mono._.COVID19_28205_0558	341104	CDKAL1	Intronic
6	20877325	20877825	8	CD14 Mono._.COVID19_55650_0067	343117	CDKAL1	Intronic
6	20906845	20907345	9	CD14 Mono._.COVID19_28205_0558	372637	CDKAL1	Intronic
6	20915065	20915565	4	CD14 Mono._.COVID19_55650_0132d0	380857	CDKAL1	Intronic
6	20945944	20946444	2	NK._.Control_HIP043	411736	CDKAL1	Intronic
6	20978310	20978810	2	B intermediate._.Control_HIP045	444102	CDKAL1	Intronic
6	20998277	20998777	2	CD14 Mono._.COVID19_55650_0055	464069	CDKAL1	Intronic
6	21003985	21004485	5	B naive._.Control_HIP023	469777	CDKAL1	Intronic
6	21005725	21006225	7	B naive._.COVID19_55650_0067	471517	CDKAL1	Intronic
6	21022504	21023004	6	B naive._.Control_HIP023	488296	CDKAL1	Intronic
6	21037381	21037881	9	B naive._.Control_HIP043	474263	LINC00581	Intronic
6	21085170	21085670	3	CD14 Mono._.COVID19_28205_0556	426474	LINC00581	Intronic
6	21101786	21102286	3	NK._.COVID19_55650_0083	409858	LINC00581	Intronic
6	21116690	21117190	3	CD16 Mono._.Control_HIP043	394954	LINC00581	Intronic
6	21153958	21154458	2	CD14 Mono._.COVID19_28205_0556	357686	LINC00581	Intronic
6	21164883	21165383	7	CD16 Mono._.Control_HIP015	346761	LINC00581	Intronic
6	21165391	21165891	3	CD16 Mono._.COVID19_55650_0083	346253	LINC00581	Intronic
6	21173041	21173541	6	CD16 Mono._.COVID19_55650_0083	338603	LINC00581	Intronic
6	21191209	21191709	2	CD14 Mono._.COVID19_55650_0052	320435	LINC00581	Intronic
6	21194065	21194565	3	CD14 Mono._.COVID19_28205_0558	317579	LINC00581	Intronic
6	21208768	21209268	4	CD14 Mono._.COVID19_55650_0067	302876	LINC00581	Intronic
6	21233275	21233775	2	CD4 TCM._.Control_HIP023	278369	LINC00581	Distal
6	21257079	21257579	2	pDC._.Rep2	254565	LINC00581	Distal
6	21367950	21368450	2	CD14 Mono._.COVID19_55650_0055	143694	LINC00581	Distal
6	21375156	21375656	2	B intermediate._.Other	136488	LINC00581	Distal
6	21382662	21383162	2	NK_CD56bright._.Control_HIP043	128982	LINC00581	Distal
6	21404502	21405002	4	CD14 Mono._.COVID19_55650_0052	107142	LINC00581	Distal
6	21438432	21438932	10	B intermediate._.COVID19_28205_0558	73212	LINC00581	Distal
6	21438966	21439466	2	CD4 TCM._.COVID19_55650_0083	72678	LINC00581	Distal
6	21441401	21441901	10	CD14 Mono._.COVID19_55650_0132d0	70243	LINC00581	Distal
6	21454675	21455175	2	CD4 TCM._.COVID19_28205_0558	56969	LINC00581	Distal
6	21537078	21537578	2	CD8 TEM._.COVID19_28205_0556	25432	LINC00581	Distal
6	21587331	21587831	20	CD14 Mono._.Control_HIP002	5187	SOX4	Distal
6	21587929	21588429	18	CD14 Mono._.COVID19_55650_0066d7	4589	SOX4	Distal
6	21588658	21589158	6	CD4 Naive._.Control_HIP043	3860	SOX4	Distal
6	21589161	21589661	21	CD14 Mono._.COVID19_28205_0558	3357	SOX4	Distal
6	21592830	21593330	2	CD4 TCM._.Control_EV08	310	SOX4	Exonic
6	21593396	21593896	8	CD16 Mono._.Control_HIP044	876	SOX4	Exonic
6	21594314	21594814	18	CD14 Mono._.Control_HIP023	1794	SOX4	Exonic
6	21595144	21595644	2	NK_CD56bright._.Control_HIP044	2624	SOX4	Exonic
6	21595707	21596207	11	CD14 Mono._.COVID19_55650_0086	3187	SOX4	Exonic
6	21596257	21596757	13	CD14 Mono._.COVID19_55650_0052	3737	SOX4	Exonic
6	21596903	21597403	10	CD14 Mono._.COVID19_55650_0086	4383	SOX4	Exonic
6	21597593	21598093	3	CD14 Mono._.Control_EV08	5073	SOX4	Exonic
6	21604166	21604666	2	B naive._.COVID19_55650_0067	11646	SOX4	Distal
6	21608536	21609036	8	CD14 Mono._.COVID19_55650_0052	16016	SOX4	Distal
6	21610352	21610852	5	B intermediate._.Control_HIP043	17832	SOX4	Distal
6	21628094	21628594	3	CD16 Mono._.Control_HIP023	35574	SOX4	Distal
6	21648417	21648917	2	CD16 Mono._.Control_HIP015	16104	CASC15	Distal
6	21664551	21665051	6	CD14 Mono._.COVID19_28205_0555d0	28	CASC15	Promoter
6	21666122	21666622	3	CD14 Mono._.COVID19_55650_0055	1599	CASC15	Intronic
6	21667067	21667567	4	B naive._.COVID19_55650_0067	2544	CASC15	Intronic
6	21754819	21755319	2	CD14 Mono._.COVID19_55650_0066d7	90296	CASC15	Intronic
6	21846461	21846961	3	CD16 Mono._.Control_HIP002	181938	CASC15	Intronic
6	21847044	21847544	6	CD16 Mono._.COVID19_55650_0052	182521	CASC15	Intronic
6	21855997	21856497	22	CD14 Mono._.COVID19_28205_0558	191474	CASC15	Intronic
6	21856816	21857316	22	CD14 Mono._.COVID19_28205_0558	192293	CASC15	Intronic
6	21860673	21861173	5	CD14 Mono._.COVID19_28205_0555d0	196150	CASC15	Intronic
6	21876982	21877482	5	CD4 Naive._.Control_HIP023	212459	CASC15	Intronic
6	21883533	21884033	2	CD4 TCM._.COVID19_55650_0066d7	219010	CASC15	Intronic
6	21900658	21901158	3	CD16 Mono._.COVID19_55650_0083	236135	CASC15	Intronic
6	21914061	21914561	3	NK_CD56bright._.Control_HIP015	232881	NBAT1	Intronic
6	21925318	21925818	6	CD16 Mono._.Control_HIP043	221624	NBAT1	Intronic
6	21931926	21932426	3	NK._.COVID19_55650_0083	215016	NBAT1	Intronic
6	21935507	21936007	6	CD14 Mono._.COVID19_55650_0083	211435	NBAT1	Intronic
6	21938446	21938946	3	NK._.COVID19_55650_0083	208496	NBAT1	Intronic
6	21953691	21954191	3	CD14 Mono._.COVID19_28205_0556	193251	NBAT1	Intronic
6	21970574	21971074	2	CD14 Mono._.Control_EV08	176368	NBAT1	Intronic
6	21987349	21987849	17	CD14 Mono._.COVID19_55650_0066d7	159593	NBAT1	Intronic
6	22013698	22014198	2	CD14 Mono._.COVID19_28205_0556	133244	NBAT1	Intronic
6	22020244	22020744	2	pDC._.Rep1	126698	NBAT1	Exonic
6	22025028	22025528	7	CD14 Mono._.COVID19_55650_0083	121914	NBAT1	Intronic
6	22025680	22026180	17	CD14 Mono._.COVID19_55650_0066d7	121262	NBAT1	Intronic
6	22045235	22045735	3	NK_CD56bright._.Other	101707	NBAT1	Intronic
6	22063048	22063548	2	pDC._.Rep1	83894	NBAT1	Intronic
6	22071637	22072137	2	pDC._.Rep2	75305	NBAT1	Intronic
6	22073503	22074003	6	CD16 Mono._.Control_HIP015	73439	NBAT1	Intronic
6	22088188	22088688	2	CD16 Mono._.Control_HIP023	58754	NBAT1	Intronic
6	22091390	22091890	2	CD4 Naive._.COVID19_28205_0558	55552	NBAT1	Intronic
6	22102615	22103115	3	B naive._.Control_HIP043	44327	NBAT1	Intronic
6	22112920	22113420	2	CD14 Mono._.COVID19_55650_0132d0	34022	NBAT1	Intronic
6	22146262	22146762	2	CD4 Naive._.Control_HIP023	680	NBAT1	Intronic
6	22147217	22147717	2	B naive._.COVID19_55650_0067	273	NBAT1	Promoter
6	22148400	22148900	2	CD4 Naive._.Control_HIP044	1456	NBAT1	Promoter
6	22149755	22150255	2	B naive._.COVID19_55650_0132d0	2811	NBAT1	Intronic
6	22153747	22154247	13	CD14 Mono._.Control_HIP015	6803	NBAT1	Intronic
6	22194131	22194631	3	B naive._.Control_HIP043	47187	NBAT1	Exonic
6	22214326	22214826	2	B naive._.Other	67382	NBAT1	Distal
6	22270953	22271453	3	B naive._.Control_HIP043	26297	PRL	Distal
6	22302863	22303363	10	CD14 Mono._.Control_HIP015	5611	PRL	Distal
6	22314272	22314772	6	CD16 Mono._.Control_HIP015	17020	PRL	Distal
6	22360436	22360936	6	CD14 Mono._.Control_EV08	63184	PRL	Distal
6	22363498	22363998	2	pDC._.Rep2	66246	PRL	Distal
6	22366233	22366733	17	CD14 Mono._.COVID19_55650_0086	68981	PRL	Distal
6	22414014	22414514	3	CD14 Mono._.COVID19_55650_0083	116762	PRL	Distal
6	22585460	22585960	2	CD8 TEM._.COVID19_28205_0564d0	16216	HDGFL1	Distal
6	22865368	22865868	2	CD14 Mono._.COVID19_55650_0055	296124	HDGFL1	Distal
6	22892387	22892887	3	CD14 Mono._.Other	323143	HDGFL1	Distal
6	22929194	22929694	3	CD14 Mono._.COVID19_55650_0052	359950	HDGFL1	Distal
6	22954662	22955162	2	NK_CD56bright._.Control_HIP044	385418	HDGFL1	Distal
6	23164661	23165161	2	CD8 TEM._.Other	595417	HDGFL1	Distal
6	23268286	23268786	2	CD14 Mono._.COVID19_55650_0066d7	699042	HDGFL1	Distal
6	23280384	23280884	5	CD14 Mono._.Control_HIP023	711140	HDGFL1	Distal
6	23545100	23545600	2	CD4 TCM._.COVID19_55650_0083	580771	NRSN1	Distal
6	23684323	23684823	2	NK._.COVID19_28205_0555d0	441548	NRSN1	Distal
6	24204949	24205449	2	B naive._.Control_EV08	79076	NRSN1	Exonic
6	24224634	24225134	3	CD14 Mono._.COVID19_55650_0067	98761	NRSN1	Intronic
6	24228600	24229100	19	CD14 Mono._.COVID19_55650_0067	102727	NRSN1	Intronic
6	24236731	24237231	15	CD14 Mono._.COVID19_28205_0555d0	110858	NRSN1	Intronic
6	24238566	24239066	2	CD8 TEM._.COVID19_55650_0052	112693	NRSN1	Intronic
6	24282882	24283382	6	CD4 TCM._.Control_HIP044	73770	KAAG1	Intronic
6	24283629	24284129	4	CD14 Mono._.Control_HIP015	73023	KAAG1	Intronic
6	24357626	24358126	10	CD4 TCM._.Other	175	DCDC2	Exonic
6	24359800	24360300	18	CD8 TEM._.Other	1997	DCDC2	Promoter
6	24375505	24376005	2	NK._.COVID19_28205_0555d0	17702	DCDC2	Distal
6	24394337	24394837	4	CD14 Mono._.COVID19_55650_0066d7	8320	MRS2	Distal
6	24395041	24395541	16	CD14 Mono._.COVID19_28205_0558	7616	MRS2	Distal
6	24402642	24403142	15	CD4 TCM._.COVID19_28205_0558	15	MRS2	Promoter
6	24403241	24403741	7	CD4 TCM._.COVID19_55650_0083	582	MRS2	Intronic
6	24419279	24419779	2	CD14 Mono._.COVID19_55650_0055	16620	MRS2	Intronic
6	24429368	24429868	3	CD14 Mono._.COVID19_55650_0132d0	26709	MRS2	Intronic
6	24430955	24431455	7	CD14 Mono._.Other	28296	MRS2	Intronic
6	24480749	24481249	2	CD14 Mono._.COVID19_55650_0055	13852	ALDH5A1	Intronic
6	24482646	24483146	2	Plasmablast._.1	11955	ALDH5A1	Intronic
6	24483158	24483658	2	pDC._.Rep2	11443	ALDH5A1	Intronic
6	24493923	24494423	2	B intermediate._.Other	678	ALDH5A1	Promoter
6	24494627	24495127	18	NK._.COVID19_55650_0086	24	ALDH5A1	Promoter
6	24495479	24495979	9	B intermediate._.COVID19_55650_0052	523	GPLD1	Promoter
6	24496195	24496695	2	CD4 TCM._.Control_HIP043	1239	GPLD1	Promoter
6	24497138	24497638	3	CD4 Naive._.COVID19_28205_0559	2182	GPLD1	Intronic
6	24498893	24499393	2	CD4 Naive._.Control_HIP044	3937	GPLD1	Intronic
6	24513558	24514058	2	Plasmablast._.1	18602	GPLD1	Intronic
6	24517493	24517993	9	B intermediate._.COVID19_28205_0558	22537	GPLD1	Intronic
6	24520889	24521389	2	CD14 Mono._.COVID19_28205_0558	25933	GPLD1	Intronic
6	24522286	24522786	8	B naive._.COVID19_55650_0132d0	27330	GPLD1	Intronic
6	24524781	24525281	4	B intermediate._.Control_HIP043	29825	GPLD1	Intronic
6	24547196	24547696	3	CD4 TCM._.COVID19_55650_0066d7	52240	GPLD1	Intronic
6	24574782	24575282	10	CD14 Mono._.COVID19_28205_0556	71122	KIAA0319	Intronic
6	24581010	24581510	12	CD4 TCM._.COVID19_55650_0132d0	64894	KIAA0319	Intronic
6	24583359	24583859	11	CD4 TCM._.COVID19_55650_0055	62545	KIAA0319	Exonic
6	24645669	24646169	10	B naive._.Control_HIP023	235	KIAA0319	Exonic
6	24646239	24646739	3	B naive._.COVID19_55650_0067	333	KIAA0319	Promoter
6	24658844	24659344	18	CD14 Mono._.COVID19_55650_0132d0	7938	TDP2	Exonic
6	24659498	24659998	4	CD14 Mono._.COVID19_55650_0057	7284	TDP2	Intronic
6	24665402	24665902	2	NK._.COVID19_55650_0066d7	1380	TDP2	Promoter
6	24666197	24666697	17	NK._.COVID19_55650_0083	585	TDP2	Promoter
6	24666826	24667326	2	pDC._.Rep1	40	ACOT13	Promoter
6	24667409	24667909	8	CD8 TEM._.Control_EV08	623	ACOT13	Promoter
6	24668009	24668509	6	CD16 Mono._.COVID19_55650_0083	1223	ACOT13	Promoter
6	24668515	24669015	8	CD16 Mono._.Control_HIP043	1729	ACOT13	Promoter
6	24695464	24695964	14	CD14 Mono._.COVID19_55650_0086	25121	C6orf62	Intronic
6	24711079	24711579	7	CD8 TEM._.COVID19_55650_0132d0	9506	C6orf62	Intronic
6	24712240	24712740	3	CD8 TEM._.COVID19_28205_0564d0	8345	C6orf62	Intronic
6	24714546	24715046	2	CD4 TCM._.COVID19_55650_0132d0	6039	C6orf62	Intronic
6	24715626	24716126	2	NK._.COVID19_55650_0067	4959	C6orf62	Intronic
6	24716140	24716640	2	CD8 TEM._.COVID19_55650_0066d7	4445	C6orf62	Intronic
6	24717130	24717630	4	CD4 TCM._.COVID19_55650_0066d7	3455	C6orf62	Intronic
6	24717689	24718189	5	CD8 TEM._.Control_HIP045	2896	C6orf62	Intronic
6	24718393	24718893	6	CD4 TCM._.COVID19_28205_0564d0	2192	C6orf62	Exonic
6	24719229	24719729	20	CD14 Mono._.Control_HIP023	1356	C6orf62	Exonic
6	24720016	24720516	10	B intermediate._.Control_HIP043	569	C6orf62	Exonic
6	24720972	24721472	10	B intermediate._.COVID19_55650_0066d7	385	C6orf62	Promoter
6	24722026	24722526	2	NK._.COVID19_55650_0086	1439	C6orf62	Promoter
6	24723183	24723683	2	B naive._.COVID19_28205_0556	2596	C6orf62	Distal
6	24743193	24743693	22	CD14 Mono._.COVID19_55650_0066d7	22606	C6orf62	Distal
6	24743902	24744402	17	CD14 Mono._.COVID19_55650_0066d7	23315	C6orf62	Distal
6	24744884	24745384	2	cDC2._.Rep2	24297	C6orf62	Distal
6	24749247	24749747	17	CD14 Mono._.Control_EV08	25433	GMNN	Distal
6	24756221	24756721	5	CD14 Mono._.COVID19_55650_0083	18459	GMNN	Distal
6	24757535	24758035	10	CD14 Mono._.COVID19_55650_0086	17145	GMNN	Distal
6	24766637	24767137	13	CD14 Mono._.Control_HIP015	8043	GMNN	Distal
6	24773495	24773995	2	NK._.Control_EV08	1185	GMNN	Promoter
6	24774608	24775108	17	CD14 Mono._.COVID19_28205_0556	72	GMNN	Promoter
6	24775132	24775632	22	CD14 Mono._.COVID19_55650_0086	450	GMNN	Intronic
6	24776277	24776777	2	CD4 TCM._.Control_EV08	1595	GMNN	Intronic
6	24781694	24782194	3	CD4 TCM._.COVID19_28205_0555d2	7012	GMNN	Intronic
6	24792572	24793072	2	CD4 TCM._.Control_HIP023	16975	ARMH2	Distal
6	24797816	24798316	2	CD8 TEM._.COVID19_28205_0559	11731	ARMH2	Intronic
6	24799129	24799629	2	CD4 TCM._.COVID19_28205_0555d2	10418	ARMH2	Intronic
6	24811018	24811518	2	CD4 Naive._.Other	1469	ARMH2	Promoter
6	24821182	24821682	2	CD8 TEM._.COVID19_28205_0558	11633	ARMH2	Intronic
6	24821896	24822396	2	NK._.Control_HIP023	12347	ARMH2	Intronic
6	24829207	24829707	2	CD4 Naive._.Control_HIP044	19658	ARMH2	Intronic
6	24833919	24834419	3	CD8 TEM._.COVID19_28205_0558	24370	ARMH2	Intronic
6	24836252	24836752	2	B intermediate._.COVID19_28205_0558	26703	ARMH2	Intronic
6	24838977	24839477	9	CD4 Naive._.COVID19_28205_0559	29428	ARMH2	Exonic
6	24839622	24840122	7	CD4 TCM._.COVID19_28205_0564d0	30073	ARMH2	Exonic
6	24845582	24846082	8	CD16 Mono._.Control_HIP002	36033	ARMH2	Intronic
6	24849646	24850146	2	CD4 TCM._.Control_HIP043	40097	ARMH2	Exonic
6	24854216	24854716	5	B naive._.Control_HIP044	44667	ARMH2	Intronic
6	24855921	24856421	18	NK._.COVID19_55650_0055	46372	ARMH2	Intronic
6	24856521	24857021	4	CD4 Naive._.COVID19_28205_0558	46972	ARMH2	Intronic
6	24857437	24857937	9	NK._.Control_HIP023	47888	ARMH2	Intronic
6	24858137	24858637	22	CD14 Mono._.COVID19_55650_0052	48588	ARMH2	Intronic
6	24859097	24859597	3	B naive._.Control_HIP023	49548	ARMH2	Intronic
6	24860324	24860824	4	CD4 TCM._.COVID19_55650_0067	50775	ARMH2	Intronic
6	24861871	24862371	9	B intermediate._.Other	52322	ARMH2	Intronic
6	24862648	24863148	7	CD4 TCM._.COVID19_28205_0564d0	53099	ARMH2	Intronic
6	24865183	24865683	2	CD4 TCM._.COVID19_55650_0067	55634	ARMH2	Exonic
6	24866505	24867005	3	CD4 TCM._.COVID19_28205_0558	56956	ARMH2	Intronic
6	24867092	24867592	8	CD4 TCM._.COVID19_28205_0558	57543	ARMH2	Intronic
6	24868195	24868695	2	CD4 TCM._.Control_HIP044	58646	ARMH2	Intronic
6	24874793	24875293	2	CD4 Naive._.Control_HIP045	65244	ARMH2	Intronic
6	24876719	24877219	2	CD4 TCM._.COVID19_55650_0055	67170	ARMH2	Exonic
6	24881016	24881516	2	CD8 TEM._.Control_HIP023	71467	ARMH2	Intronic
6	24882425	24882925	2	CD4 TCM._.COVID19_55650_0067	72876	ARMH2	Intronic
6	24883026	24883526	2	Plasmablast._.1	73477	ARMH2	Intronic
6	24883607	24884107	2	Plasmablast._.COVID19_28205_0558	74058	ARMH2	Intronic
6	24884308	24884808	3	B intermediate._.Control_HIP043	74759	ARMH2	Intronic
6	24886802	24887302	2	CD8 TEM._.COVID19_28205_0564d0	77253	ARMH2	Intronic
6	24888906	24889406	3	CD4 TCM._.COVID19_28205_0558	79357	ARMH2	Intronic
6	24889922	24890422	2	CD4 TCM._.Control_HIP023	80373	ARMH2	Intronic
6	24890976	24891476	3	NK._.Control_HIP023	81427	ARMH2	Intronic
6	24892139	24892639	2	CD4 TCM._.COVID19_55650_0066d7	82590	ARMH2	Intronic
6	24895868	24896368	2	CD4 TCM._.COVID19_55650_0066d7	86319	ARMH2	Intronic
6	24898518	24899018	4	CD16 Mono._.Other	88969	ARMH2	Intronic
6	24899229	24899729	7	CD4 TCM._.COVID19_28205_0558	89680	ARMH2	Intronic
6	24899879	24900379	8	CD4 Naive._.Other	90330	ARMH2	Intronic
6	24900480	24900980	4	CD4 TCM._.Other	90931	ARMH2	Intronic
6	24901879	24902379	14	NK._.Control_HIP023	92330	ARMH2	Intronic
6	24902427	24902927	2	CD8 TEM._.COVID19_28205_0564d0	92878	ARMH2	Intronic
6	24905568	24906068	2	CD4 Naive._.COVID19_28205_0559	96019	ARMH2	Intronic
6	24906288	24906788	2	B intermediate._.Control_HIP045	96739	ARMH2	Intronic
6	24907053	24907553	2	CD8 TEM._.Control_HIP023	97504	ARMH2	Intronic
6	24907835	24908335	15	CD8 TEM._.COVID19_28205_0564d0	98286	ARMH2	Intronic
6	24908350	24908850	14	CD8 TEM._.Control_HIP023	98801	ARMH2	Intronic
6	24909439	24909939	9	CD14 Mono._.COVID19_55650_0067	99890	ARMH2	Intronic
6	24910578	24911078	9	B naive._.Control_HIP023	101029	ARMH2	Exonic
6	24911205	24911705	16	NK._.COVID19_55650_0055	101656	ARMH2	Intronic
6	24911978	24912478	2	CD4 TCM._.COVID19_28205_0564d0	102429	ARMH2	Intronic
6	24912776	24913276	3	CD8 TEM._.COVID19_55650_0132d0	103227	ARMH2	Intronic
6	24913450	24913950	3	CD8 TEM._.COVID19_55650_0132d0	103901	ARMH2	Intronic
6	24913959	24914459	2	CD4 TCM._.Other	104410	ARMH2	Intronic
6	24915054	24915554	2	CD4 TCM._.COVID19_28205_0556	105505	ARMH2	Intronic
6	24915557	24916057	3	CD4 TCM._.COVID19_55650_0066d7	106008	ARMH2	Intronic
6	24916333	24916833	2	CD4 TCM._.Other	106784	ARMH2	Intronic
6	24917682	24918182	2	CD4 TCM._.Control_EV08	108133	ARMH2	Intronic
6	24918979	24919479	15	NK._.COVID19_28205_0555d0	109430	ARMH2	Intronic
6	24919490	24919990	2	pDC._.Rep1	109941	ARMH2	Intronic
6	24920968	24921468	6	CD8 TEM._.COVID19_55650_0132d0	111419	ARMH2	Intronic
6	24922120	24922620	10	CD14 Mono._.Control_HIP015	112571	ARMH2	Intronic
6	24922871	24923371	2	CD4 Naive._.Other	113322	ARMH2	Intronic
6	24924046	24924546	13	CD8 TEM._.COVID19_55650_0132d0	114497	ARMH2	Intronic
6	24924549	24925049	12	CD14 Mono._.COVID19_55650_0086	115000	ARMH2	Intronic
6	24925409	24925909	3	CD14 Mono._.COVID19_28205_0556	115860	ARMH2	Intronic
6	24926023	24926523	19	CD8 TEM._.Control_HIP023	115896	RIPOR2	Intronic
