## Supplemental Table 4 for "Mapping disease regulatory circuits at cell-type resolution from single-cell multiomics data" (part 8 of 21)

### Sheet: Table S4 (continued)
Table S4. COVID-19 PBMC scATACseq peaks
6	24926651	24927151	11	NK._.Control_HIP023	115268	RIPOR2	Intronic
6	24927231	24927731	20	CD8 TEM._.Control_HIP023	114688	RIPOR2	Intronic
6	24927746	24928246	8	CD4 TCM._.COVID19_28205_0564d0	114173	RIPOR2	Intronic
6	24928319	24928819	8	CD4 TCM._.COVID19_28205_0564d0	113600	RIPOR2	Intronic
6	24929176	24929676	10	B intermediate._.Control_HIP045	112743	RIPOR2	Intronic
6	24930278	24930778	2	CD8 TEM._.COVID19_55650_0066d0	111641	RIPOR2	Intronic
6	24930781	24931281	2	B naive._.Control_HIP023	111138	RIPOR2	Intronic
6	24931399	24931899	4	CD8 TEM._.COVID19_55650_0066d0	110520	RIPOR2	Intronic
6	24932211	24932711	9	B naive._.Control_HIP023	109708	RIPOR2	Intronic
6	24932817	24933317	15	NK._.COVID19_55650_0132d0	109102	RIPOR2	Intronic
6	24933546	24934046	13	CD4 TCM._.COVID19_28205_0564d0	108373	RIPOR2	Intronic
6	24934057	24934557	20	CD8 TEM._.COVID19_28205_0564d0	107862	RIPOR2	Intronic
6	24935177	24935677	7	CD8 TEM._.Control_EV08	106742	RIPOR2	Intronic
6	24935696	24936196	19	CD14 Mono._.COVID19_55650_0055	106223	RIPOR2	Exonic
6	24936565	24937065	10	B intermediate._.Control_HIP023	105354	RIPOR2	Intronic
6	24937689	24938189	7	CD4 TCM._.Other	104230	RIPOR2	Intronic
6	24940252	24940752	6	B naive._.Control_EV08	101667	RIPOR2	Intronic
6	24947873	24948373	5	NK._.Control_HIP043	94046	RIPOR2	Intronic
6	24948405	24948905	2	NK_CD56bright._.Control_HIP015	93514	RIPOR2	Intronic
6	24948963	24949463	9	B naive._.Control_HIP044	92956	RIPOR2	Intronic
6	24949665	24950165	13	CD8 TEM._.COVID19_55650_0132d0	92254	RIPOR2	Intronic
6	24950926	24951426	8	NK._.Control_HIP023	90993	RIPOR2	Intronic
6	24951745	24952245	8	CD16 Mono._.Control_HIP023	90174	RIPOR2	Intronic
6	24952259	24952759	4	CD14 Mono._.COVID19_55650_0086	89660	RIPOR2	Intronic
6	24953169	24953669	2	CD4 TCM._.COVID19_55650_0066d7	88750	RIPOR2	Intronic
6	24956631	24957131	7	CD4 TCM._.COVID19_28205_0558	85288	RIPOR2	Intronic
6	24957167	24957667	3	CD14 Mono._.COVID19_28205_0555d2	84752	RIPOR2	Intronic
6	24958406	24958906	3	NK._.Control_HIP023	83513	RIPOR2	Intronic
6	24959269	24959769	9	NK._.COVID19_55650_0086	82650	RIPOR2	Intronic
6	24959889	24960389	2	CD8 TEM._.COVID19_55650_0066d0	82030	RIPOR2	Intronic
6	24960882	24961382	12	CD4 TCM._.Other	81037	RIPOR2	Intronic
6	24961457	24961957	4	B intermediate._.COVID19_55650_0066d7	80462	RIPOR2	Intronic
6	24963884	24964384	2	CD16 Mono._.Control_HIP015	78035	RIPOR2	Intronic
6	24968704	24969204	15	CD8 TEM._.COVID19_55650_0132d0	73215	RIPOR2	Intronic
6	24969247	24969747	11	CD8 TEM._.COVID19_28205_0564d0	72672	RIPOR2	Intronic
6	24973789	24974289	4	CD4 TCM._.COVID19_28205_0558	68130	RIPOR2	Intronic
6	24974528	24975028	18	CD4 TCM._.COVID19_28205_0558	67391	RIPOR2	Intronic
6	24975141	24975641	3	CD4 TCM._.COVID19_55650_0132d0	66778	RIPOR2	Intronic
6	24980336	24980836	4	CD4 TCM._.COVID19_55650_0067	61583	RIPOR2	Intronic
6	24987667	24988167	5	B naive._.Control_HIP044	54252	RIPOR2	Intronic
6	24990204	24990704	3	B naive._.COVID19_55650_0067	51715	RIPOR2	Intronic
6	24990865	24991365	3	CD4 Naive._.Control_HIP023	51054	RIPOR2	Intronic
6	24991747	24992247	9	CD4 Naive._.Other	50172	RIPOR2	Intronic
6	24996517	24997017	20	CD14 Mono._.COVID19_55650_0066d7	45402	RIPOR2	Intronic
6	24997161	24997661	18	CD14 Mono._.COVID19_55650_0132d0	44758	RIPOR2	Intronic
6	24999303	24999803	8	CD14 Mono._.COVID19_55650_0083	42616	RIPOR2	Intronic
6	25000150	25000650	2	CD4 TCM._.COVID19_55650_0083	41769	RIPOR2	Intronic
6	25004109	25004609	2	CD8 TEM._.COVID19_55650_0052	37810	RIPOR2	Intronic
6	25004977	25005477	2	NK_CD56bright._.Control_HIP044	36942	RIPOR2	Intronic
6	25005617	25006117	2	CD16 Mono._.COVID19_55650_0083	36302	RIPOR2	Intronic
6	25006476	25006976	22	CD14 Mono._.COVID19_55650_0066d7	35443	RIPOR2	Intronic
6	25007159	25007659	22	CD14 Mono._.COVID19_28205_0564d0	34760	RIPOR2	Intronic
6	25007714	25008214	2	CD8 TEM._.COVID19_28205_0556	34205	RIPOR2	Intronic
6	25009305	25009805	7	CD4 Naive._.COVID19_28205_0559	32614	RIPOR2	Intronic
6	25010144	25010644	12	NK._.Control_EV08	31775	RIPOR2	Intronic
6	25012495	25012995	16	CD14 Mono._.COVID19_28205_0555d0	29424	RIPOR2	Intronic
6	25013213	25013713	10	B intermediate._.COVID19_55650_0066d7	28706	RIPOR2	Intronic
6	25014388	25014888	2	B naive._.COVID19_55650_0067	27531	RIPOR2	Intronic
6	25015149	25015649	9	CD4 Naive._.Control_HIP043	26770	RIPOR2	Exonic
6	25016361	25016861	12	CD14 Mono._.COVID19_55650_0067	25558	RIPOR2	Intronic
6	25017394	25017894	2	CD14 Mono._.COVID19_55650_0086	24525	RIPOR2	Intronic
6	25017922	25018422	16	CD4 TCM._.COVID19_28205_0558	23997	RIPOR2	Intronic
6	25021973	25022473	17	CD14 Mono._.Control_HIP023	19946	RIPOR2	Intronic
6	25024842	25025342	2	CD4 TCM._.Control_EV08	17077	RIPOR2	Intronic
6	25025799	25026299	7	CD4 TCM._.COVID19_28205_0558	16120	RIPOR2	Intronic
6	25026595	25027095	2	CD4 TCM._.Control_HIP043	15324	RIPOR2	Intronic
6	25027117	25027617	18	CD4 TCM._.COVID19_28205_0556	14802	RIPOR2	Intronic
6	25027668	25028168	5	CD4 TCM._.COVID19_55650_0083	14251	RIPOR2	Intronic
6	25029822	25030322	3	CD4 TCM._.COVID19_55650_0066d7	12097	RIPOR2	Intronic
6	25032929	25033429	2	B naive._.Control_EV08	8990	RIPOR2	Intronic
6	25034401	25034901	9	CD4 TCM._.Other	7518	RIPOR2	Intronic
6	25035284	25035784	16	NK._.COVID19_28205_0559	6635	RIPOR2	Intronic
6	25035932	25036432	18	CD14 Mono._.COVID19_28205_0555d0	5987	RIPOR2	Intronic
6	25036814	25037314	2	CD4 TCM._.COVID19_28205_0564d0	5105	RIPOR2	Intronic
6	25038908	25039408	9	CD4 TCM._.COVID19_55650_0083	3011	RIPOR2	Intronic
6	25039679	25040179	2	CD8 TEM._.COVID19_55650_0132d0	2240	RIPOR2	Intronic
6	25040230	25040730	2	CD8 TEM._.COVID19_55650_0132d0	1689	RIPOR2	Intronic
6	25041079	25041579	19	CD8 TEM._.COVID19_28205_0564d0	840	RIPOR2	Intronic
6	25042011	25042511	19	CD4 TCM._.COVID19_28205_0556	90	RIPOR2	Promoter
6	25042946	25043446	9	B naive._.Control_HIP023	1025	RIPOR2	Promoter
6	25046835	25047335	4	B naive._.Other	4914	RIPOR2	Distal
6	25049264	25049764	6	B intermediate._.Control_HIP043	7343	RIPOR2	Distal
6	25050331	25050831	15	CD4 TCM._.Control_EV08	8410	RIPOR2	Distal
6	25053061	25053561	2	CD4 TCM._.COVID19_28205_0558	11140	RIPOR2	Distal
6	25053784	25054284	9	B intermediate._.COVID19_28205_0558	11863	RIPOR2	Distal
6	25054433	25054933	5	CD14 Mono._.COVID19_55650_0086	12512	RIPOR2	Distal
6	25056076	25056576	2	pDC._.Rep2	14155	RIPOR2	Distal
6	25057068	25057568	4	CD14 Mono._.COVID19_55650_0083	15147	RIPOR2	Distal
6	25065603	25066103	11	CD14 Mono._.COVID19_55650_0132d0	23682	RIPOR2	Distal
6	25069140	25069640	2	B intermediate._.Control_HIP045	27219	RIPOR2	Distal
6	25070696	25071196	18	CD4 TCM._.COVID19_28205_0558	28775	RIPOR2	Distal
6	25085732	25086232	3	CD8 TEM._.COVID19_55650_0132d0	43811	RIPOR2	Distal
6	25088466	25088966	2	CD16 Mono._.COVID19_55650_0083	46545	RIPOR2	Distal
6	25089373	25089873	4	CD14 Mono._.COVID19_55650_0052	47452	RIPOR2	Distal
6	25103701	25104201	2	B naive._.Control_HIP044	61780	RIPOR2	Distal
6	25107157	25107657	2	Plasmablast._.1	65236	RIPOR2	Distal
6	25112196	25112696	14	CD14 Mono._.COVID19_28205_0558	70275	RIPOR2	Distal
6	25119023	25119523	4	CD4 TCM._.Other	77102	RIPOR2	Distal
6	25124367	25124867	2	CD14 Mono._.Control_HIP044	82446	RIPOR2	Distal
6	25130490	25130990	2	CD16 Mono._.Other	88569	RIPOR2	Distal
6	25132571	25133071	5	NK._.COVID19_55650_0132d0	90650	RIPOR2	Distal
6	25136337	25136837	8	CD4 TCM._.Other	94416	RIPOR2	Distal
6	25137002	25137502	11	CD4 TCM._.Other	95081	RIPOR2	Distal
6	25137539	25138039	11	CD4 TCM._.COVID19_28205_0556	95618	RIPOR2	Distal
6	25138049	25138549	21	CD8 TEM._.COVID19_55650_0132d0	96128	RIPOR2	Distal
6	25138709	25139209	12	NK._.Control_HIP023	96788	RIPOR2	Distal
6	25147060	25147560	9	B intermediate._.Other	105139	RIPOR2	Distal
6	25156060	25156560	2	CD14 Mono._.Control_HIP043	105100	LOC101928663	Distal
6	25157144	25157644	4	CD14 Mono._.COVID19_28205_0558	104016	LOC101928663	Distal
6	25164256	25164756	5	CD14 Mono._.Control_HIP002	96904	LOC101928663	Distal
6	25167908	25168408	11	CD14 Mono._.COVID19_28205_0558	93252	LOC101928663	Distal
6	25169871	25170371	4	CD14 Mono._.COVID19_55650_0067	91289	LOC101928663	Distal
6	25172822	25173322	2	CD14 Mono._.COVID19_55650_0066d7	88338	LOC101928663	Distal
6	25173844	25174344	21	CD14 Mono._.COVID19_55650_0066d7	87316	LOC101928663	Distal
6	25174382	25174882	2	CD4 TCM._.COVID19_28205_0564d0	86778	LOC101928663	Distal
6	25175004	25175504	2	CD14 Mono._.Other	86156	LOC101928663	Distal
6	25177450	25177950	2	CD16 Mono._.COVID19_55650_0083	83710	LOC101928663	Distal
6	25179206	25179706	2	CD14 Mono._.COVID19_28205_0558	81954	LOC101928663	Distal
6	25180553	25181053	2	CD14 Mono._.COVID19_28205_0556	80607	LOC101928663	Distal
6	25223403	25223903	8	CD4 TCM._.COVID19_55650_0066d7	37757	LOC101928663	Distal
6	25265612	25266112	8	CD14 Mono._.Control_HIP023	4450	LOC101928663	Distal
6	25276893	25277393	3	B naive._.Control_HIP023	1934	CARMIL1	Promoter
6	25277869	25278369	2	CD4 TCM._.COVID19_28205_0555d2	958	CARMIL1	Promoter
6	25278816	25279316	8	CD4 Naive._.COVID19_28205_0559	11	CARMIL1	Promoter
6	25279534	25280034	11	CD4 TCM._.COVID19_55650_0067	705	CARMIL1	Exonic
6	25280341	25280841	15	CD4 TCM._.COVID19_28205_0555d2	1512	CARMIL1	Intronic
6	25283134	25283634	2	CD16 Mono._.COVID19_55650_0083	4305	CARMIL1	Intronic
6	25298394	25298894	2	CD14 Mono._.COVID19_55650_0132d0	19565	CARMIL1	Intronic
6	25301220	25301720	9	B intermediate._.COVID19_55650_0066d7	22391	CARMIL1	Intronic
6	25312648	25313148	5	CD14 Mono._.COVID19_55650_0083	33819	CARMIL1	Intronic
6	25332569	25333069	4	CD16 Mono._.Control_HIP043	53740	CARMIL1	Intronic
6	25363364	25363864	4	CD14 Mono._.COVID19_55650_0066d7	84535	CARMIL1	Intronic
6	25364641	25365141	5	CD14 Mono._.COVID19_55650_0067	85812	CARMIL1	Intronic
6	25366946	25367446	18	CD4 TCM._.COVID19_55650_0132d0	88117	CARMIL1	Intronic
6	25367529	25368029	2	CD8 TEM._.COVID19_28205_0559	88700	CARMIL1	Intronic
6	25369092	25369592	5	CD4 TCM._.COVID19_55650_0067	90263	CARMIL1	Intronic
6	25369608	25370108	9	CD4 Naive._.Control_HIP023	90779	CARMIL1	Intronic
6	25370666	25371166	2	CD4 TCM._.COVID19_55650_0083	91837	CARMIL1	Intronic
6	25373807	25374307	2	CD4 Naive._.COVID19_28205_0558	94978	CARMIL1	Intronic
6	25387428	25387928	4	B naive._.Control_HIP023	108599	CARMIL1	Intronic
6	25404007	25404507	3	CD14 Mono._.COVID19_55650_0086	125178	CARMIL1	Intronic
6	25404766	25405266	2	Plasmablast._.COVID19_28205_0558	125937	CARMIL1	Intronic
6	25405361	25405861	8	CD14 Mono._.COVID19_55650_0086	126532	CARMIL1	Intronic
6	25407807	25408307	3	B intermediate._.COVID19_55650_0066d7	128978	CARMIL1	Intronic
6	25410124	25410624	5	CD4 TCM._.Control_HIP043	131295	CARMIL1	Intronic
6	25411550	25412050	2	Plasmablast._.COVID19_28205_0558	132721	CARMIL1	Intronic
6	25413471	25413971	3	CD4 Naive._.Control_HIP043	134642	CARMIL1	Intronic
6	25432163	25432663	2	CD8 TEM._.COVID19_28205_0557	153334	CARMIL1	Intronic
6	25435434	25435934	5	CD14 Mono._.COVID19_28205_0556	156605	CARMIL1	Intronic
6	25441503	25442003	8	CD4 Naive._.Other	162674	CARMIL1	Intronic
6	25446816	25447316	7	CD16 Mono._.Control_HIP015	167987	CARMIL1	Intronic
6	25447427	25447927	18	CD14 Mono._.COVID19_55650_0067	168598	CARMIL1	Intronic
6	25452024	25452524	5	CD16 Mono._.COVID19_55650_0083	173195	CARMIL1	Exonic
6	25453256	25453756	8	CD14 Mono._.COVID19_55650_0057	174427	CARMIL1	Intronic
6	25454087	25454587	4	CD14 Mono._.COVID19_55650_0067	175258	CARMIL1	Intronic
6	25458445	25458945	9	CD14 Mono._.COVID19_55650_0132d0	179616	CARMIL1	Intronic
6	25463483	25463983	14	CD14 Mono._.COVID19_55650_0066d7	184654	CARMIL1	Intronic
6	25472240	25472740	2	CD16 Mono._.Other	179710	SCGN	Exonic
6	25473339	25473839	2	CD16 Mono._.Control_HIP015	178611	SCGN	Intronic
6	25474734	25475234	8	CD16 Mono._.COVID19_55650_0052	177216	SCGN	Intronic
6	25490002	25490502	17	CD14 Mono._.Control_HIP015	161948	SCGN	Intronic
6	25497621	25498121	5	CD14 Mono._.Control_HIP002	154329	SCGN	Intronic
6	25537292	25537792	3	CD14 Mono._.COVID19_55650_0066d7	114658	SCGN	Intronic
6	25551146	25551646	2	CD4 TCM._.COVID19_28205_0555d2	100804	SCGN	Intronic
6	25556344	25556844	6	CD14 Mono._.COVID19_55650_0066d7	95606	SCGN	Intronic
6	25564899	25565399	14	CD14 Mono._.COVID19_55650_0055	87051	SCGN	Intronic
6	25579875	25580375	4	CD4 TCM._.Other	72075	SCGN	Intronic
6	25602328	25602828	2	CD14 Mono._.COVID19_55650_0066d7	49622	SCGN	Intronic
6	25637137	25637637	2	CD14 Mono._.COVID19_55650_0083	14813	SCGN	Distal
6	25652153	25652653	2	CD4 TCM._.COVID19_55650_0086	201	SCGN	Exonic
6	25682263	25682763	3	CD14 Mono._.COVID19_28205_0555d0	30311	SCGN	Intronic
6	25697817	25698317	5	CD14 Mono._.Other	28459	HIST1H2AA	Intronic
6	25718110	25718610	2	CD4 TCM._.COVID19_28205_0564d0	8166	HIST1H2AA	Distal
6	25720383	25720883	9	CD8 TEM._.COVID19_28205_0557	5893	HIST1H2AA	Distal
6	25747508	25748008	2	pDC._.Rep2	6940	SLC17A4	Distal
6	25749707	25750207	2	pDC._.Rep1	4741	SLC17A4	Distal
6	25788491	25788991	6	CD14 Mono._.COVID19_55650_0083	34041	SLC17A4	Intronic
6	25851929	25852429	2	CD4 TCM._.Control_HIP045	20119	SLC17A1	Intronic
6	25865999	25866499	15	CD4 TCM._.COVID19_28205_0558	16036	SLC17A3	Intronic
6	25872727	25873227	9	CD4 TCM._.COVID19_55650_0066d7	9308	SLC17A3	Intronic
6	25874763	25875263	4	CD4 TCM._.COVID19_28205_0558	7272	SLC17A3	Intronic
6	25881676	25882176	5	CD4 TCM._.COVID19_55650_0066d0	359	SLC17A3	Intronic
6	25882184	25882684	6	CD4 TCM._.COVID19_55650_0066d0	147	SLC17A3	Promoter
6	25883880	25884380	4	CD16 Mono._.Control_HIP015	1843	SLC17A3	Promoter
6	25890418	25890918	4	CD4 TCM._.COVID19_28205_0555d2	8381	SLC17A3	Distal
6	25907885	25908385	2	CD16 Mono._.Other	22590	SLC17A2	Distal
6	25920785	25921285	2	CD14 Mono._.Control_HIP002	9690	SLC17A2	Exonic
6	25921452	25921952	3	CD14 Mono._.COVID19_55650_0055	9023	SLC17A2	Intronic
6	25927195	25927695	2	CD14 Mono._.COVID19_55650_0066d7	3280	SLC17A2	Intronic
6	25942486	25942986	4	B intermediate._.Control_HIP045	12009	SLC17A2	Distal
6	25945374	25945874	2	CD4 TCM._.COVID19_28205_0558	14897	SLC17A2	Distal
6	25946529	25947029	7	CD4 TCM._.Control_HIP044	16022	TRIM38	Distal
6	25958539	25959039	2	CD8 TEM._.COVID19_28205_0559	4012	TRIM38	Distal
6	25959176	25959676	4	CD4 TCM._.COVID19_28205_0558	3375	TRIM38	Distal
6	25959897	25960397	3	CD8 TEM._.COVID19_55650_0066d0	2654	TRIM38	Distal
6	25961484	25961984	2	NK._.COVID19_28205_0555d0	1067	TRIM38	Promoter
6	25962391	25962891	10	B naive._.Control_HIP043	160	TRIM38	Promoter
6	25963263	25963763	10	CD14 Mono._.COVID19_55650_0052	710	TRIM38	Intronic
6	25963774	25964274	10	CD14 Mono._.COVID19_28205_0555d0	1221	TRIM38	Intronic
6	25965012	25965512	3	CD14 Mono._.COVID19_28205_0558	2459	TRIM38	Intronic
6	25974842	25975342	3	B naive._.COVID19_55650_0132d0	12289	TRIM38	Intronic
6	25988026	25988526	2	CD8 TEM._.COVID19_55650_0066d7	25473	TRIM38	Exonic
6	25991870	25992370	21	CD14 Mono._.COVID19_55650_0086	25611	HIST1H1A	Distal
6	25992419	25992919	10	B intermediate._.Control_HIP043	25062	HIST1H1A	Distal
6	25993290	25993790	2	CD8 TEM._.Other	24191	HIST1H1A	Distal
6	25995409	25995909	8	B intermediate._.COVID19_28205_0558	22072	HIST1H1A	Distal
6	26003055	26003555	11	CD8 TEM._.Control_HIP023	14426	HIST1H1A	Distal
6	26017065	26017565	9	CD4 TCM._.COVID19_28205_0564d0	416	HIST1H1A	Exonic
6	26017571	26018071	15	CD4 TCM._.COVID19_55650_0066d7	88	HIST1H1A	Promoter
6	26020172	26020672	9	CD4 Naive._.Control_HIP023	67	HIST1H3A	Promoter
6	26021279	26021779	10	B intermediate._.Other	149	HIST1H4A	Promoter
6	26022067	26022567	17	CD14 Mono._.COVID19_55650_0055	637	HIST1H4A	Distal
6	26022612	26023112	2	CD8 TEM._.COVID19_28205_0564d0	1182	HIST1H4A	Distal
6	26025570	26026070	5	NK._.COVID19_55650_0067	1431	HIST1H4B	Distal
6	26026168	26026668	16	CD4 TCM._.Control_HIP023	833	HIST1H4B	Distal
6	26026718	26027218	21	CD8 TEM._.Control_HIP023	283	HIST1H4B	Exonic
6	26027547	26028047	4	NK._.Control_HIP023	544	HIST1H4B	Promoter
6	26031413	26031913	3	CD14 Mono._.COVID19_55650_0055	396	HIST1H3B	Exonic
6	26031945	26032445	9	CD4 Naive._.Control_HIP023	134	HIST1H3B	Promoter
6	26032896	26033396	12	CD4 TCM._.Control_HIP044	421	HIST1H2AB	Promoter
6	26033443	26033943	20	CD8 TEM._.Control_HIP023	124	HIST1H2AB	Promoter
6	26034212	26034712	7	NK._.COVID19_28205_0555d0	893	HIST1H2AB	Promoter
6	26042983	26043483	20	CD8 TEM._.Control_HIP023	423	HIST1H2BB	Distal
6	26043629	26044129	10	B naive._.COVID19_55650_0067	221	HIST1H2BB	Promoter
6	26044314	26044814	16	NK._.Control_HIP023	846	HIST1H3C	Promoter
6	26045052	26045552	2	cDC2._.Rep2	108	HIST1H3C	Promoter
6	26045635	26046135	3	CD4 Naive._.Other	473	HIST1H3C	Distal
6	26053978	26054478	2	CD16 Mono._.COVID19_55650_0083	2199	HIST1H1C	Distal
6	26054498	26054998	16	CD8 TEM._.COVID19_28205_0564d0	1679	HIST1H1C	Distal
6	26055197	26055697	10	B naive._.Control_EV08	980	HIST1H1C	Distal
6	26055733	26056233	6	CD4 TCM._.Control_HIP015	444	HIST1H1C	Exonic
6	26056243	26056743	19	NK._.Control_HIP043	64	HIST1H1C	Promoter
6	26056894	26057394	2	CD8 TEM._.COVID19_55650_0066d7	715	HIST1H1C	Promoter
6	26059813	26060313	8	CD14 Mono._.COVID19_28205_0555d0	3634	HIST1H1C	Distal
6	26060410	26060910	9	CD14 Mono._.COVID19_28205_0556	4231	HIST1H1C	Distal
6	26064454	26064954	16	CD4 TCM._.COVID19_28205_0555d2	8275	HIST1H1C	Distal
6	26065853	26066353	18	CD4 TCM._.Control_HIP044	9674	HIST1H1C	Distal
6	26066366	26066866	2	NK._.COVID19_55650_0067	10187	HIST1H1C	Distal
6	26086134	26086634	18	CD4 TCM._.COVID19_28205_0555d2	896	HFE	Promoter
6	26087649	26088149	15	CD14 Mono._.COVID19_55650_0066d7	617	HFE	Intronic
6	26088320	26088820	2	B intermediate._.COVID19_55650_0067	1288	HFE	Intronic
6	26088991	26089491	2	B intermediate._.Other	1959	HFE	Intronic
6	26092357	26092857	16	CD14 Mono._.COVID19_55650_0066d7	5325	HFE	Intronic
6	26094134	26094634	2	CD16 Mono._.Control_HIP044	7102	HFE	Exonic
6	26097226	26097726	11	CD4 TCM._.Control_EV08	6399	HIST1H4C	Exonic
6	26099858	26100358	2	CD8 TEM._.COVID19_28205_0557	3767	HIST1H4C	Distal
6	26103211	26103711	10	CD4 TCM._.COVID19_55650_0086	414	HIST1H4C	Promoter
6	26103712	26104212	4	NK_CD56bright._.Control_HIP015	85	HIST1H4C	Promoter
6	26104218	26104718	9	CD14 Mono._.COVID19_55650_0086	591	HIST1H4C	Distal
6	26105102	26105602	2	CD4 TCM._.COVID19_28205_0555d2	1475	HIST1H4C	Distal
6	26113060	26113560	2	B naive._.COVID19_55650_0067	5173	HIST1H1T	Distal
6	26116603	26117103	2	CD4 TCM._.COVID19_28205_0558	7072	HIST1H2BC	Distal
6	26120986	26121486	3	CD4 TCM._.COVID19_28205_0564d0	2689	HIST1H2BC	Distal
6	26122332	26122832	6	NK._.Control_HIP023	1343	HIST1H2BC	Distal
6	26122935	26123435	10	B intermediate._.Control_HIP023	740	HIST1H2BC	Distal
6	26123837	26124337	19	CD4 TCM._.COVID19_55650_0083	160	HIST1H2BC	Promoter
6	26124456	26124956	14	CD4 TCM._.COVID19_28205_0564d0	779	HIST1H2BC	Promoter
6	26125019	26125519	14	CD8 TEM._.Control_HIP023	1342	HIST1H2BC	Promoter
6	26125823	26126323	12	CD14 Mono._.COVID19_55650_0067	2146	HIST1H2BC	Distal
6	26126723	26127223	5	CD4 TCM._.Control_EV08	3046	HIST1H2BC	Distal
6	26127300	26127800	3	CD8 TEM._.Control_HIP044	3623	HIST1H2BC	Distal
6	26129626	26130126	7	CD4 TCM._.COVID19_28205_0555d2	5949	HIST1H2BC	Distal
6	26130727	26131227	2	CD4 TCM._.COVID19_28205_0555d2	7050	HIST1H2BC	Distal
6	26134620	26135120	2	B intermediate._.COVID19_55650_0066d7	10943	HIST1H2BC	Distal
6	26155224	26155724	5	CD8 TEM._.Control_HIP023	879	HIST1H1E	Promoter
6	26156090	26156590	22	CD14 Mono._.COVID19_55650_0055	13	HIST1H1E	Promoter
6	26156852	26157352	20	CD8 TEM._.COVID19_28205_0557	747	HIST1H1E	Promoter
6	26157658	26158158	9	CD4 Naive._.Other	237	HIST1H2BD	Promoter
6	26158674	26159174	19	NK._.Control_HIP023	777	HIST1H2BD	Intronic
6	26159203	26159703	14	CD8 TEM._.Control_HIP023	1306	HIST1H2BD	Intronic
6	26160006	26160506	13	CD8 TEM._.COVID19_55650_0132d0	2109	HIST1H2BD	Intronic
6	26163194	26163694	2	B naive._.Control_HIP015	5297	HIST1H2BD	Intronic
6	26165195	26165695	2	CD4 Naive._.Control_HIP043	7298	HIST1H2BD	Intronic
6	26170179	26170679	10	CD8 TEM._.COVID19_28205_0564d0	12282	HIST1H2BD	Intronic
6	26171249	26171749	11	CD4 TCM._.COVID19_55650_0083	12230	HIST1H2BE	Distal
6	26171754	26172254	22	CD14 Mono._.COVID19_28205_0558	11725	HIST1H2BE	Distal
6	26172432	26172932	18	CD4 TCM._.COVID19_28205_0564d0	11047	HIST1H2BE	Distal
6	26173265	26173765	4	NK._.Control_HIP023	10214	HIST1H2BE	Distal
6	26175335	26175835	19	CD8 TEM._.COVID19_55650_0066d0	8144	HIST1H2BE	Distal
6	26180408	26180908	3	CD4 TCM._.COVID19_28205_0558	3071	HIST1H2BE	Distal
6	26182904	26183404	10	NK._.COVID19_55650_0086	575	HIST1H2BE	Promoter
6	26183414	26183914	21	CD8 TEM._.Control_HIP023	65	HIST1H2BE	Promoter
6	26184066	26184566	12	CD8 TEM._.Control_HIP023	585	HIST1H2BE	Distal
6	26184858	26185358	2	CD4 TCM._.Control_HIP023	1377	HIST1H2BE	Distal
6	26188285	26188785	12	NK._.Control_HIP023	540	HIST1H4D	Distal
6	26188843	26189343	9	CD4 Naive._.Control_HIP023	16	HIST1H4D	Promoter
6	26195242	26195742	22	CD14 Mono._.COVID19_55650_0086	3750	HIST1H2AD	Distal
6	26195903	26196403	10	CD8 TEM._.Control_HIP023	3089	HIST1H2AD	Exonic
6	26196500	26197000	8	CD4 TCM._.COVID19_55650_0083	2492	HIST1H2AD	Exonic
6	26197069	26197569	21	CD8 TEM._.Control_HIP023	1923	HIST1H2AD	Intronic
6	26197612	26198112	10	CD8 TEM._.COVID19_28205_0564d0	1380	HIST1H2AD	Promoter
6	26198617	26199117	15	CD14 Mono._.COVID19_28205_0564d0	375	HIST1H2AD	Promoter
6	26199137	26199637	21	CD8 TEM._.COVID19_28205_0564d0	93	HIST1H3D	Promoter
6	26199792	26200292	8	CD4 Naive._.Control_HIP023	521	HIST1H2BF	Promoter
6	26202927	26203427	2	CD8 TEM._.Control_EV08	1374	HIST1H4E	Promoter
6	26204258	26204758	9	CD4 Naive._.Control_HIP023	43	HIST1H4E	Promoter
6	26205111	26205611	21	CD8 TEM._.COVID19_28205_0557	808	HIST1H4E	Exonic
6	26205902	26206402	2	cDC2._.Rep1	1599	HIST1H4E	Distal
6	26207222	26207722	2	CD4 TCM._.Control_HIP044	2919	HIST1H4E	Distal
6	26211895	26212395	2	B intermediate._.COVID19_28205_0556	4546	HIST1H2BG	Distal
6	26213383	26213883	2	CD8 TEM._.Control_HIP023	3058	HIST1H2BG	Distal
6	26214921	26215421	3	CD4 TCM._.Control_HIP043	1520	HIST1H2BG	Promoter
6	26215506	26216006	8	B naive._.Control_HIP023	935	HIST1H2BG	Promoter
6	26216510	26217010	19	CD4 TCM._.Control_HIP023	67	HIST1H2BG	Promoter
6	26217034	26217534	2	Plasmablast._.1	308	HIST1H2AE	Promoter
6	26217540	26218040	2	CD14 Mono._.COVID19_55650_0086	814	HIST1H2AE	Promoter
6	26222565	26223065	5	CD4 Naive._.Control_HIP023	2339	HIST1H3E	Distal
6	26223135	26223635	2	B naive._.Control_HIP023	1769	HIST1H3E	Promoter
6	26223832	26224332	19	CD4 TCM._.Control_HIP023	1072	HIST1H3E	Promoter
6	26224812	26225312	7	CD8 TEM._.COVID19_55650_0066d7	92	HIST1H3E	Promoter
6	26230327	26230827	18	CD14 Mono._.COVID19_55650_0086	4355	HIST1H1D	Distal
6	26232225	26232725	4	CD4 Naive._.Other	2457	HIST1H1D	Distal
6	26232945	26233445	13	CD4 TCM._.COVID19_28205_0556	1737	HIST1H1D	Distal
6	26234009	26234509	9	CD4 Naive._.Control_HIP045	673	HIST1H1D	Distal
6	26234784	26235284	8	CD16 Mono._.COVID19_55650_0052	100	HIST1H1D	Promoter
6	26239955	26240455	12	CD4 TCM._.Control_HIP015	220	HIST1H4F	Promoter
6	26240471	26240971	21	CD8 TEM._.COVID19_28205_0564d0	294	HIST1H4F	Exonic
6	26241004	26241504	11	CD8 TEM._.COVID19_28205_0557	827	HIST1H4F	Distal
6	26242105	26242605	2	NK._.COVID19_55650_0083	1928	HIST1H4F	Distal
6	26248859	26249359	2	CD4 TCM._.COVID19_55650_0066d0	1495	HIST1H3F	Distal
6	26249467	26249967	12	CD4 TCM._.Other	887	HIST1H3F	Promoter
6	26250084	26250584	19	CD4 TCM._.Control_HIP023	270	HIST1H3F	Promoter
6	26250688	26251188	12	CD4 TCM._.COVID19_55650_0066d7	332	HIST1H3F	Promoter
6	26251308	26251808	18	NK._.COVID19_28205_0555d0	92	HIST1H2BH	Promoter
6	26252041	26252541	6	CD8 TEM._.Control_HIP023	639	HIST1H2BH	Promoter
6	26252544	26253044	7	CD4 TCM._.COVID19_55650_0083	1142	HIST1H2BH	Exonic
6	26253205	26253705	6	CD8 TEM._.Control_HIP023	1803	HIST1H2BH	Exonic
6	26258196	26258696	3	CD8 TEM._.COVID19_55650_0132d0	6794	HIST1H2BH	Distal
6	26259997	26260497	5	CD14 Mono._.Control_HIP002	8595	HIST1H2BH	Distal
6	26261024	26261524	20	CD14 Mono._.COVID19_55650_0052	9622	HIST1H2BH	Distal
6	26270426	26270926	8	CD4 TCM._.COVID19_55650_0067	1138	HIST1H3G	Exonic
6	26271281	26271781	20	CD8 TEM._.Control_HIP023	283	HIST1H3G	Promoter
6	26272046	26272546	8	CD4 TCM._.COVID19_55650_0083	480	HIST1H3G	Promoter
6	26272640	26273140	9	CD4 Naive._.Control_HIP023	85	HIST1H2BI	Promoter
6	26273216	26273716	2	B naive._.COVID19_55650_0132d0	489	HIST1H2BI	Promoter
6	26273780	26274280	19	NK._.COVID19_28205_0555d0	1053	HIST1H2BI	Distal
6	26283759	26284259	2	CD4 Naive._.COVID19_28205_0559	1499	HIST1H4H	Distal
6	26284440	26284940	18	CD8 TEM._.COVID19_28205_0564d0	818	HIST1H4H	Distal
6	26285026	26285526	10	B naive._.Control_EV08	232	HIST1H4H	Exonic
6	26285655	26286155	9	B naive._.Control_HIP023	395	HIST1H4H	Promoter
6	26286263	26286763	9	CD4 Naive._.COVID19_28205_0559	1003	HIST1H4H	Promoter
6	26295520	26296020	10	CD14 Mono._.COVID19_55650_0066d7	10260	HIST1H4H	Distal
6	26296197	26296697	4	CD14 Mono._.COVID19_55650_0132d0	10937	HIST1H4H	Distal
6	26303639	26304139	14	CD14 Mono._.COVID19_28205_0558	18379	HIST1H4H	Distal
6	26304148	26304648	19	CD8 TEM._.COVID19_55650_0066d0	18888	HIST1H4H	Distal
6	26304740	26305240	18	NK._.Control_HIP023	19480	HIST1H4H	Distal
6	26305256	26305756	12	CD4 TCM._.COVID19_55650_0086	19996	HIST1H4H	Distal
6	26307836	26308336	16	NK._.Control_HIP023	22576	HIST1H4H	Distal
6	26309640	26310140	10	CD8 TEM._.Control_HIP023	24380	HIST1H4H	Distal
6	26310230	26310730	2	B naive._.Control_HIP023	24970	HIST1H4H	Distal
6	26311006	26311506	10	CD8 TEM._.COVID19_55650_0052	25746	HIST1H4H	Distal
6	26311585	26312085	17	CD8 TEM._.COVID19_55650_0132d0	26325	HIST1H4H	Distal
6	26312350	26312850	7	CD4 Naive._.Control_HIP044	27090	HIST1H4H	Distal
6	26312873	26313373	17	CD4 TCM._.COVID19_55650_0086	27613	HIST1H4H	Distal
6	26313451	26313951	14	CD8 TEM._.COVID19_28205_0564d0	28191	HIST1H4H	Distal
6	26314123	26314623	4	CD8 TEM._.Control_HIP023	28863	HIST1H4H	Distal
6	26319573	26320073	4	CD14 Mono._.COVID19_55650_0052	34313	HIST1H4H	Distal
6	26321681	26322181	2	NK_CD56bright._.Control_HIP044	36421	HIST1H4H	Distal
6	26322244	26322744	21	CD8 TEM._.COVID19_28205_0564d0	36984	HIST1H4H	Distal
6	26322805	26323305	17	CD8 TEM._.COVID19_55650_0066d0	37545	HIST1H4H	Distal
6	26323735	26324235	2	CD4 TCM._.Control_HIP044	38475	HIST1H4H	Distal
6	26324315	26324815	2	CD8 TEM._.COVID19_55650_0066d7	39055	HIST1H4H	Distal
6	26324915	26325415	3	CD4 Naive._.Control_HIP044	39655	HIST1H4H	Distal
6	26327344	26327844	8	CD8 TEM._.COVID19_28205_0564d0	37564	BTN3A2	Distal
6	26328313	26328813	16	CD8 TEM._.COVID19_55650_0132d0	36595	BTN3A2	Distal
6	26329331	26329831	2	NK._.Control_HIP044	35577	BTN3A2	Distal
6	26330194	26330694	7	NK._.Control_HIP023	34714	BTN3A2	Distal
6	26331291	26331791	12	CD4 TCM._.Control_HIP023	33617	BTN3A2	Distal
6	26331964	26332464	6	CD8 TEM._.COVID19_28205_0564d0	32944	BTN3A2	Distal
6	26335672	26336172	2	NK._.COVID19_55650_0066d7	29236	BTN3A2	Distal
6	26336252	26336752	17	CD14 Mono._.COVID19_55650_0057	28656	BTN3A2	Distal
6	26339538	26340038	2	CD8 TEM._.Control_HIP023	25370	BTN3A2	Distal
6	26340150	26340650	4	CD8 TEM._.COVID19_55650_0066d7	24758	BTN3A2	Distal
6	26341529	26342029	18	CD4 TCM._.COVID19_55650_0066d0	23379	BTN3A2	Distal
6	26342194	26342694	14	CD8 TEM._.Control_HIP043	22714	BTN3A2	Distal
6	26346992	26347492	2	Plasmablast._.1	17916	BTN3A2	Distal
6	26351473	26351973	16	CD14 Mono._.COVID19_28205_0558	13435	BTN3A2	Distal
6	26358379	26358879	2	Plasmablast._.COVID19_28205_0558	6529	BTN3A2	Distal
6	26359711	26360211	2	CD14 Mono._.COVID19_55650_0067	5197	BTN3A2	Distal
6	26360431	26360931	2	Plasmablast._.COVID19_28205_0558	4477	BTN3A2	Distal
6	26360968	26361468	18	CD8 TEM._.COVID19_55650_0132d0	3940	BTN3A2	Distal
6	26362782	26363282	3	CD14 Mono._.Control_EV08	2126	BTN3A2	Distal
6	26364049	26364549	12	NK._.COVID19_55650_0086	859	BTN3A2	Promoter
6	26364896	26365396	22	CD14 Mono._.COVID19_55650_0086	12	BTN3A2	Promoter
6	26365808	26366308	2	NK._.COVID19_28205_0559	898	BTN3A2	Intronic
6	26366446	26366946	2	CD4 TCM._.COVID19_28205_0564d0	1536	BTN3A2	Intronic
6	26367117	26367617	12	CD8 TEM._.COVID19_55650_0132d0	2207	BTN3A2	Intronic
6	26369182	26369682	3	CD8 TEM._.Control_HIP002	4272	BTN3A2	Intronic
6	26370136	26370636	2	CD4 TCM._.COVID19_28205_0556	5226	BTN3A2	Exonic
6	26375169	26375669	2	B naive._.Control_EV08	7676	BTN2A2	Intronic
6	26381895	26382395	2	CD4 TCM._.COVID19_28205_0558	950	BTN2A2	Promoter
6	26382814	26383314	20	CD8 TEM._.COVID19_55650_0052	31	BTN2A2	Promoter
6	26383558	26384058	8	CD4 TCM._.COVID19_28205_0558	711	BTN2A2	Exonic
6	26385280	26385780	12	CD14 Mono._.COVID19_28205_0555d0	2433	BTN2A2	Exonic
6	26389456	26389956	9	CD14 Mono._.COVID19_55650_0067	6609	BTN2A2	Intronic
6	26390613	26391113	2	CD14 Mono._.COVID19_28205_0556	7766	BTN2A2	Exonic
6	26393216	26393716	3	B naive._.Control_EV08	8770	BTN3A1	Exonic
6	26400452	26400952	5	CD8 TEM._.COVID19_28205_0564d0	1534	BTN3A1	Promoter
6	26401339	26401839	3	CD4 TCM._.COVID19_55650_0067	647	BTN3A1	Promoter
6	26401949	26402449	21	CD8 TEM._.COVID19_28205_0564d0	37	BTN3A1	Promoter
6	26402910	26403410	3	NK._.COVID19_55650_0086	922	BTN3A1	Intronic
6	26403763	26404263	7	NK._.COVID19_55650_0055	1775	BTN3A1	Intronic
6	26404915	26405415	5	CD4 TCM._.COVID19_28205_0564d0	2927	BTN3A1	Intronic
6	26414247	26414747	6	B intermediate._.COVID19_55650_0052	12259	BTN3A1	Exonic
6	26418322	26418822	3	CD8 TEM._.COVID19_55650_0132d0	16334	BTN3A1	Distal
6	26420511	26421011	8	B intermediate._.COVID19_28205_0558	18523	BTN3A1	Distal
6	26421087	26421587	17	CD4 TCM._.COVID19_28205_0564d0	19099	BTN3A1	Distal
6	26422051	26422551	5	NK._.Control_HIP023	18170	BTN3A3	Distal
6	26422595	26423095	2	NK._.COVID19_55650_0083	17626	BTN3A3	Distal
6	26439061	26439561	3	CD14 Mono._.COVID19_55650_0066d7	1160	BTN3A3	Promoter
6	26439583	26440083	7	CD8 TEM._.COVID19_28205_0564d0	638	BTN3A3	Promoter
6	26440180	26440680	19	CD4 TCM._.COVID19_55650_0083	41	BTN3A3	Promoter
6	26440893	26441393	5	CD4 TCM._.COVID19_55650_0083	670	BTN3A3	Intronic
6	26441933	26442433	3	CD4 TCM._.Other	1710	BTN3A3	Intronic
6	26444174	26444674	2	NK._.COVID19_55650_0132d0	3951	BTN3A3	Exonic
6	26445878	26446378	16	CD8 TEM._.COVID19_28205_0564d0	5655	BTN3A3	Intronic
6	26457623	26458123	18	CD4 TCM._.Control_HIP044	30	BTN2A1	Promoter
6	26458286	26458786	6	CD4 TCM._.COVID19_28205_0558	631	BTN2A1	Intronic
6	26459046	26459546	11	CD14 Mono._.COVID19_55650_0086	1391	BTN2A1	Intronic
6	26468766	26469266	3	B intermediate._.Control_HIP045	11111	BTN2A1	Exonic
6	26472764	26473264	7	CD16 Mono._.Control_HIP043	15109	BTN2A1	Intronic
6	26473664	26474164	4	NK_CD56bright._.Control_HIP044	16009	BTN2A1	Intronic
6	26474554	26475054	4	CD4 Naive._.COVID19_28205_0559	16899	BTN2A1	Intronic
6	26475056	26475556	15	CD4 TCM._.Control_HIP023	17401	BTN2A1	Intronic
6	26477085	26477585	5	B intermediate._.Control_HIP045	19430	BTN2A1	Distal
6	26478795	26479295	14	CD14 Mono._.COVID19_55650_0066d7	21140	BTN2A1	Distal
6	26493232	26493732	4	CD4 TCM._.Control_EV08	7738	BTN1A1	Distal
6	26501524	26502024	12	NK._.Control_EV08	552	BTN1A1	Exonic
6	26502060	26502560	7	B intermediate._.Other	1088	BTN1A1	Intronic
6	26510966	26511466	2	CD14 Mono._.COVID19_55650_0067	9994	BTN1A1	Distal
6	26516663	26517163	2	CD14 Mono._.COVID19_28205_0564d0	6536	HCG11	Distal
6	26520551	26521051	21	CD8 TEM._.Other	2648	HCG11	Distal
6	26521564	26522064	21	CD14 Mono._.Control_HIP045	1635	HCG11	Promoter
6	26522106	26522606	5	B intermediate._.Other	1093	HCG11	Promoter
6	26522849	26523349	4	CD14 Mono._.COVID19_55650_0067	350	HCG11	Promoter
6	26524956	26525456	3	CD14 Mono._.Control_HIP015	1755	HCG11	Exonic
6	26525786	26526286	6	CD14 Mono._.Control_EV08	2585	HCG11	Exonic
6	26530051	26530551	2	CD4 TCM._.Control_HIP023	6850	HCG11	Distal
6	26532264	26532764	13	CD8 TEM._.COVID19_28205_0564d0	5890	HMGN4	Distal
6	26532777	26533277	20	CD8 TEM._.COVID19_55650_0132d0	5377	HMGN4	Distal
6	26534772	26535272	2	Plasmablast._.COVID19_28205_0558	3382	HMGN4	Distal
6	26536481	26536981	20	CD8 TEM._.Other	1673	HMGN4	Promoter
6	26537218	26537718	20	CD8 TEM._.Other	936	HMGN4	Promoter
6	26537763	26538263	9	CD4 Naive._.Control_HIP045	391	HMGN4	Promoter
6	26538600	26539100	9	CD4 TCM._.Other	444	HMGN4	Intronic
6	26539818	26540318	2	B naive._.COVID19_55650_0052	1662	HMGN4	Intronic
6	26543192	26543692	2	CD8 TEM._.COVID19_55650_0066d7	5036	HMGN4	Intronic
6	26543882	26544382	11	CD4 TCM._.COVID19_55650_0067	5726	HMGN4	Intronic
6	26545601	26546101	20	CD14 Mono._.Control_HIP023	7445	HMGN4	Exonic
6	26550411	26550911	11	NK._.Control_HIP023	12255	HMGN4	Distal
6	26550976	26551476	9	CD8 TEM._.Other	12820	HMGN4	Distal
6	26552678	26553178	2	B naive._.Control_HIP023	14522	HMGN4	Distal
6	26553224	26553724	19	NK._.Control_EV08	15068	HMGN4	Distal
6	26553861	26554361	20	CD8 TEM._.Control_HIP023	15705	HMGN4	Distal
6	26554675	26555175	18	CD4 TCM._.Control_HIP023	16519	HMGN4	Distal
6	26555526	26556026	5	CD14 Mono._.COVID19_55650_0055	17370	HMGN4	Distal
6	26556303	26556803	13	CD8 TEM._.COVID19_55650_0066d0	18147	HMGN4	Distal
6	26557090	26557590	4	CD8 TEM._.Control_HIP023	18934	HMGN4	Distal
6	26564636	26565136	2	CD8 TEM._.COVID19_28205_0556	26480	HMGN4	Distal
6	26565409	26565909	2	B naive._.Control_HIP044	27253	HMGN4	Distal
6	26567068	26567568	2	CD14 Mono._.COVID19_55650_0055	28912	HMGN4	Distal
6	26567928	26568428	8	CD8 TEM._.COVID19_55650_0066d0	28773	ABT1	Distal
6	26568591	26569091	21	CD8 TEM._.Control_HIP023	28110	ABT1	Distal
6	26569113	26569613	4	CD4 Naive._.Other	27588	ABT1	Distal
6	26569829	26570329	4	CD8 TEM._.COVID19_28205_0558	26872	ABT1	Distal
6	26570389	26570889	8	CD8 TEM._.COVID19_28205_0564d0	26312	ABT1	Distal
6	26571741	26572241	19	CD14 Mono._.Control_HIP015	24960	ABT1	Distal
6	26572485	26572985	17	CD4 TCM._.COVID19_28205_0556	24216	ABT1	Distal
6	26573278	26573778	2	CD14 Mono._.COVID19_55650_0067	23423	ABT1	Distal
6	26576293	26576793	14	CD14 Mono._.COVID19_55650_0066d7	20408	ABT1	Distal
6	26577345	26577845	2	cDC2._.Rep1	19356	ABT1	Distal
6	26583997	26584497	2	CD8 TEM._.Control_HIP044	12704	ABT1	Distal
6	26592528	26593028	3	CD14 Mono._.COVID19_28205_0556	4173	ABT1	Distal
6	26594114	26594614	3	CD14 Mono._.Control_HIP015	2587	ABT1	Distal
6	26594704	26595204	2	NK._.Control_HIP045	1997	ABT1	Promoter
6	26595695	26596195	17	CD4 TCM._.Control_HIP023	1006	ABT1	Promoter
6	26596666	26597166	21	CD8 TEM._.COVID19_55650_0083	35	ABT1	Promoter
6	26597303	26597803	4	CD4 TCM._.COVID19_55650_0066d0	600	ABT1	Intronic
6	26597814	26598314	3	CD4 TCM._.COVID19_55650_0066d7	1111	ABT1	Exonic
6	26598387	26598887	2	CD8 TEM._.COVID19_55650_0066d0	1684	ABT1	Exonic
6	26599422	26599922	3	CD4 TCM._.COVID19_55650_0067	2719	ABT1	Exonic
6	26599948	26600448	3	CD4 TCM._.COVID19_55650_0083	3245	ABT1	Exonic
6	26600737	26601237	2	CD4 TCM._.COVID19_28205_0564d0	4034	ABT1	Distal
6	26607305	26607805	17	CD4 TCM._.Other	10602	ABT1	Distal
6	26613682	26614182	4	CD4 TCM._.COVID19_55650_0066d7	16979	ABT1	Distal
6	26614222	26614722	2	CD4 TCM._.COVID19_28205_0556	17519	ABT1	Distal
6	26640775	26641275	2	B naive._.COVID19_55650_0067	18726	ZNF322	Intronic
6	26657152	26657652	5	CD14 Mono._.Other	2349	ZNF322	Intronic
6	26658177	26658677	3	NK._.COVID19_28205_0559	1324	ZNF322	Intronic
6	26658997	26659497	2	NK._.Control_HIP044	504	ZNF322	Intronic
6	26659518	26660018	22	CD14 Mono._.COVID19_55650_0055	15	ZNF322	Promoter
6	26660027	26660527	12	CD14 Mono._.COVID19_55650_0086	524	ZNF322	Promoter
6	26902173	26902673	2	CD4 TCM._.Control_EV08	54568	LINC00240	Distal
6	26956093	26956593	17	CD4 TCM._.COVID19_55650_0067	648	LINC00240	Promoter
6	26956762	26957262	15	CD8 TEM._.Other	19	LINC00240	Promoter
6	27020081	27020581	7	CD14 Mono._.COVID19_55650_0086	63338	LINC00240	Intronic
6	27078831	27079331	10	CD4 TCM._.COVID19_55650_0067	53668	HIST1H2BJ	Distal
6	27091703	27092203	2	CD14 Mono._.COVID19_28205_0556	40796	HIST1H2BJ	Distal
6	27096969	27097469	2	CD8 TEM._.COVID19_28205_0557	35530	HIST1H2BJ	Distal
6	27115101	27115601	4	CD14 Mono._.COVID19_55650_0066d7	17398	HIST1H2BJ	Distal
6	27120828	27121328	7	CD4 TCM._.COVID19_28205_0558	11671	HIST1H2BJ	Distal
6	27126979	27127479	18	CD4 TCM._.Control_HIP023	5520	HIST1H2BJ	Distal
6	27128203	27128703	3	B naive._.Control_HIP023	4296	HIST1H2BJ	Distal
6	27130890	27131390	2	B naive._.Control_HIP023	1609	HIST1H2BJ	Promoter
6	27131730	27132230	21	CD8 TEM._.COVID19_28205_0557	769	HIST1H2BJ	Promoter
6	27132656	27133156	19	NK._.COVID19_28205_0559	135	HIST1H2AG	Promoter
6	27133671	27134171	17	NK._.Control_HIP023	878	HIST1H2AG	Promoter
6	27134351	27134851	4	CD8 TEM._.COVID19_28205_0557	1558	HIST1H2AG	Promoter
6	27137213	27137713	2	CD14 Mono._.COVID19_55650_0086	1124	HIST1H4I	Promoter
6	27139200	27139700	21	CD8 TEM._.Control_EV08	861	HIST1H4I	Exonic
6	27139812	27140312	9	NK._.Control_HIP044	1473	HIST1H4I	Distal
6	27142418	27142918	3	B intermediate._.COVID19_28205_0556	4079	HIST1H4I	Distal
6	27142998	27143498	2	CD4 TCM._.COVID19_55650_0066d7	3549	HIST1H2BK	Distal
6	27144750	27145250	5	CD4 TCM._.Control_EV08	1797	HIST1H2BK	Distal
6	27145270	27145770	19	CD8 TEM._.Control_HIP023	1277	HIST1H2BK	Promoter
6	27145834	27146334	19	NK._.Control_HIP023	713	HIST1H2BK	Promoter
6	27146710	27147210	10	B naive._.Control_HIP023	161	HIST1H2BK	Promoter
6	27147229	27147729	12	CD4 TCM._.Control_HIP023	146	MIR3143	Promoter
6	27148978	27149478	2	CD4 TCM._.Control_HIP044	1601	MIR3143	Distal
6	27154652	27155152	12	CD8 TEM._.Other	7275	MIR3143	Distal
6	27157207	27157707	7	CD4 TCM._.COVID19_55650_0066d0	9830	MIR3143	Distal
6	27157909	27158409	18	CD4 TCM._.COVID19_55650_0066d7	10532	MIR3143	Distal
6	27161778	27162278	15	CD8 TEM._.Control_EV08	14401	MIR3143	Distal
6	27162382	27162882	3	B naive._.Control_EV08	15005	MIR3143	Distal
6	27163789	27164289	8	CD14 Mono._.COVID19_55650_0132d0	16412	MIR3143	Distal
6	27176055	27176555	15	NK._.COVID19_55650_0086	28678	MIR3143	Distal
6	27177022	27177522	20	CD8 TEM._.Control_HIP023	29645	MIR3143	Distal
6	27177583	27178083	10	B intermediate._.COVID19_55650_0052	30206	MIR3143	Distal
6	27178306	27178806	7	CD4 TCM._.COVID19_55650_0066d7	30929	MIR3143	Distal
6	27179051	27179551	2	NK._.COVID19_28205_0555d0	31674	MIR3143	Distal
6	27187570	27188070	6	NK._.Control_HIP044	40193	MIR3143	Distal
6	27188250	27188750	8	CD14 Mono._.COVID19_55650_0086	40873	MIR3143	Distal
6	27188759	27189259	18	CD4 TCM._.Control_HIP023	41382	MIR3143	Distal
6	27205910	27206410	8	NK._.COVID19_28205_0555d0	41540	PRSS16	Distal
6	27224628	27225128	2	NK_CD56bright._.Control_HIP043	22822	PRSS16	Distal
6	27235290	27235790	2	CD4 TCM._.COVID19_55650_0067	12160	PRSS16	Distal
6	27237259	27237759	2	B naive._.Control_EV08	10191	PRSS16	Distal
6	27250771	27251271	7	CD8 TEM._.COVID19_55650_0132d0	3319	PRSS16	Intronic
6	27251668	27252168	14	CD4 TCM._.COVID19_28205_0564d0	4216	PRSS16	Exonic
6	27280013	27280513	2	CD8 TEM._.Control_HIP023	31906	POM121L2	Distal
6	27312009	27312509	4	CD4 TCM._.COVID19_55650_0066d0	88	POM121L2	Promoter
6	27312592	27313092	13	CD4 TCM._.Other	671	POM121L2	Promoter
6	27332524	27333024	6	CD4 TCM._.COVID19_55650_0083	20603	POM121L2	Distal
6	27333063	27333563	11	CD8 TEM._.COVID19_28205_0564d0	21142	POM121L2	Distal
6	27374276	27374776	2	CD4 Naive._.Control_HIP044	14191	ZNF391	Distal
6	27375032	27375532	9	B naive._.Control_HIP023	13435	ZNF391	Distal
6	27375675	27376175	3	CD4 Naive._.Control_HIP044	12792	ZNF391	Distal
6	27388161	27388661	3	CD4 Naive._.Control_HIP023	306	ZNF391	Promoter
6	27388706	27389206	18	CD4 TCM._.COVID19_28205_0556	237	ZNF391	Exonic
6	27389549	27390049	4	B intermediate._.Control_HIP043	1080	ZNF391	Intronic
6	27468485	27468985	2	CD4 TCM._.COVID19_28205_0558	4382	ZNF184	Intronic
6	27471435	27471935	2	CD8 TEM._.Other	1432	ZNF184	Intronic
6	27472238	27472738	21	CD8 TEM._.COVID19_55650_0132d0	629	ZNF184	Intronic
6	27472934	27473434	4	NK_CD56bright._.Control_HIP015	65	ZNF184	Promoter
6	27473578	27474078	3	NK._.COVID19_28205_0555d0	709	ZNF184	Promoter
6	27478056	27478556	5	CD4 TCM._.COVID19_28205_0564d0	5187	ZNF184	Distal
6	27478674	27479174	18	CD4 TCM._.Control_HIP023	5805	ZNF184	Distal
6	27479407	27479907	10	B naive._.COVID19_55650_0132d0	6538	ZNF184	Distal
6	27494736	27495236	2	CD4 TCM._.COVID19_28205_0558	21867	ZNF184	Distal
6	27495521	27496021	8	CD8 TEM._.COVID19_55650_0132d0	22652	ZNF184	Distal
6	27502257	27502757	8	CD4 TCM._.Control_EV08	29388	ZNF184	Distal
6	27502824	27503324	8	B naive._.Other	29955	ZNF184	Distal
6	27503459	27503959	19	CD8 TEM._.COVID19_55650_0132d0	30590	ZNF184	Distal
6	27504018	27504518	4	CD8 TEM._.COVID19_55650_0132d0	31149	ZNF184	Distal
6	27504881	27505381	5	CD8 TEM._.Control_EV08	32012	ZNF184	Distal
6	27505645	27506145	9	CD8 TEM._.COVID19_28205_0564d0	32776	ZNF184	Distal
6	27514986	27515486	4	CD4 TCM._.Control_HIP023	42117	ZNF184	Distal
6	27518737	27519237	13	CD4 TCM._.Control_HIP023	45868	ZNF184	Distal
6	27519255	27519755	16	CD8 TEM._.COVID19_55650_0132d0	46386	ZNF184	Distal
6	27553262	27553762	3	CD8 TEM._.COVID19_55650_0132d0	80393	ZNF184	Distal
6	27561174	27561674	2	B naive._.Control_EV08	88305	ZNF184	Distal
6	27565702	27566202	2	CD8 TEM._.Control_HIP023	92833	ZNF184	Distal
6	27591650	27592150	2	B naive._.Control_HIP044	102134	LINC01012	Distal
6	27592664	27593164	4	CD4 TCM._.COVID19_28205_0564d0	101120	LINC01012	Distal
6	27599798	27600298	3	CD8 TEM._.COVID19_28205_0557	93986	LINC01012	Distal
6	27600378	27600878	15	CD8 TEM._.COVID19_55650_0066d0	93406	LINC01012	Distal
6	27601296	27601796	5	CD4 TCM._.COVID19_55650_0066d7	92488	LINC01012	Distal
6	27601802	27602302	6	CD8 TEM._.COVID19_55650_0066d7	91982	LINC01012	Distal
6	27605943	27606443	2	NK._.COVID19_28205_0555d0	87841	LINC01012	Distal
6	27609217	27609717	3	CD4 TCM._.COVID19_28205_0558	84567	LINC01012	Distal
6	27650726	27651226	4	CD4 TCM._.COVID19_55650_0066d0	43058	LINC01012	Distal
6	27668340	27668840	3	CD8 TEM._.COVID19_55650_0066d7	25444	LINC01012	Distal
6	27669440	27669940	3	NK._.COVID19_28205_0555d0	24344	LINC01012	Distal
6	27669941	27670441	2	CD8 TEM._.COVID19_55650_0066d0	23843	LINC01012	Distal
6	27672248	27672748	9	CD8 TEM._.COVID19_55650_0066d7	21536	LINC01012	Distal
6	27679593	27680093	2	cDC2._.Rep1	14191	LINC01012	Distal
6	27684440	27684940	12	CD8 TEM._.Control_HIP023	9344	LINC01012	Distal
6	27685234	27685734	3	CD4 TCM._.COVID19_55650_0066d0	8550	LINC01012	Distal
6	27687372	27687872	9	B naive._.Control_EV08	6412	LINC01012	Distal
6	27688044	27688544	17	CD4 TCM._.Control_HIP023	5740	LINC01012	Distal
6	27693795	27694295	12	NK._.COVID19_55650_0086	9	LINC01012	Promoter
6	27694733	27695233	2	CD8 TEM._.Control_HIP023	947	LINC01012	Intronic
6	27738267	27738767	8	B naive._.Control_EV08	44481	LINC01012	Distal
6	27744027	27744527	2	CD8 TEM._.Control_EV08	50241	LINC01012	Distal
6	27746825	27747325	4	CD4 TCM._.Control_EV08	53039	LINC01012	Distal
6	27751638	27752138	3	CD8 TEM._.COVID19_55650_0052	56042	HIST1H2BL	Distal
6	27752184	27752684	19	CD8 TEM._.COVID19_28205_0564d0	55496	HIST1H2BL	Distal
6	27753049	27753549	19	NK._.Control_HIP023	54631	HIST1H2BL	Distal
6	27753986	27754486	9	B intermediate._.Control_HIP023	53694	HIST1H2BL	Distal
6	27755715	27756215	21	CD14 Mono._.COVID19_55650_0066d7	51965	HIST1H2BL	Distal
6	27757162	27757662	13	NK._.Control_HIP023	50518	HIST1H2BL	Distal
6	27760623	27761123	2	CD14 Mono._.COVID19_28205_0556	47057	HIST1H2BL	Distal
6	27761267	27761767	6	CD14 Mono._.COVID19_55650_0066d7	46413	HIST1H2BL	Distal
6	27771057	27771557	5	CD14 Mono._.COVID19_55650_0086	36623	HIST1H2BL	Distal
6	27772405	27772905	19	NK._.COVID19_28205_0555d0	35275	HIST1H2BL	Distal
6	27772931	27773431	2	CD4 TCM._.Control_EV08	34749	HIST1H2BL	Distal
6	27773752	27774252	9	B intermediate._.Control_HIP043	33928	HIST1H2BL	Distal
6	27791406	27791906	2	B naive._.Control_HIP023	16274	HIST1H2BL	Distal
6	27792015	27792515	16	CD4 TCM._.COVID19_55650_0086	15665	HIST1H2BL	Distal
6	27792648	27793148	9	NK._.Control_HIP023	15032	HIST1H2BL	Distal
6	27794459	27794959	2	Plasmablast._.1	13221	HIST1H2BL	Distal
6	27795792	27796292	17	CD4 TCM._.COVID19_55650_0055	11888	HIST1H2BL	Distal
6	27800736	27801236	2	NK._.Control_HIP023	6944	HIST1H2BL	Distal
6	27805292	27805792	2	Plasmablast._.1	2388	HIST1H2BL	Distal
6	27806531	27807031	6	CD8 TEM._.COVID19_55650_0066d0	1149	HIST1H2BL	Promoter
6	27807041	27807541	11	CD8 TEM._.COVID19_28205_0558	639	HIST1H2BL	Promoter
6	27807756	27808256	21	CD8 TEM._.Control_HIP023	74	HIST1H2BL	Promoter
6	27808486	27808986	4	CD4 Naive._.Control_HIP044	536	HIST1H2AI	Promoter
6	27809755	27810255	19	NK._.COVID19_55650_0083	58	HIST1H3H	Promoter
6	27810627	27811127	10	CD4 TCM._.COVID19_28205_0564d0	812	HIST1H3H	Exonic
6	27812689	27813189	2	Plasmablast._.COVID19_28205_0558	1800	HIST1H2AJ	Distal
6	27813624	27814124	2	NK_CD56bright._.Other	865	HIST1H2AJ	Promoter
6	27814189	27814689	10	NK._.COVID19_55650_0086	300	HIST1H2AJ	Promoter
6	27814690	27815190	18	CD4 TCM._.Control_HIP023	103	HIST1H2BM	Promoter
6	27815315	27815815	5	CD4 TCM._.COVID19_28205_0558	520	HIST1H2BM	Promoter
6	27819606	27820106	8	CD4 TCM._.COVID19_28205_0558	4251	HIST1H4J	Distal
6	27823727	27824227	15	NK._.COVID19_55650_0086	130	HIST1H4J	Promoter
6	27824388	27824888	19	NK._.COVID19_55650_0086	529	HIST1H4J	Distal
6	27825141	27825641	2	B intermediate._.COVID19_55650_0052	1282	HIST1H4J	Distal
6	27830240	27830740	3	CD4 TCM._.COVID19_55650_0066d7	1036	HIST1H4K	Distal
6	27830872	27831372	17	CD4 TCM._.Control_HIP023	404	HIST1H4K	Distal
6	27831436	27831936	9	NK._.COVID19_55650_0083	158	HIST1H4K	Promoter
6	27836123	27836623	2	B intermediate._.Control_HIP043	1386	HIST1H2BN	Promoter
6	27836681	27837181	19	CD8 TEM._.Control_HIP023	828	HIST1H2BN	Promoter
6	27837243	27837743	19	NK._.COVID19_28205_0558	266	HIST1H2BN	Promoter
6	27838173	27838673	21	CD8 TEM._.Control_HIP023	83	HIST1H2AK	Promoter
6	27838706	27839206	16	CD8 TEM._.COVID19_55650_0066d0	616	HIST1H2AK	Promoter
6	27839256	27839756	16	NK._.COVID19_28205_0559	1166	HIST1H2AK	Promoter
6	27862841	27863341	2	CD4 TCM._.COVID19_55650_0083	2263	HIST1H2AL	Distal
6	27863737	27864237	3	CD14 Mono._.Control_HIP015	1367	HIST1H2AL	Promoter
6	27864397	27864897	8	NK._.COVID19_55650_0086	707	HIST1H2AL	Promoter
6	27864964	27865464	10	B intermediate._.Control_HIP023	140	HIST1H2AL	Promoter
6	27865566	27866066	4	CD8 TEM._.COVID19_55650_0132d0	460	HIST1H2AL	Distal
6	27866269	27866769	20	CD8 TEM._.COVID19_55650_0066d0	1009	HIST1H1B	Distal
6	27867266	27867766	16	CD4 TCM._.Control_HIP023	12	HIST1H1B	Promoter
6	27867824	27868324	3	CD4 TCM._.COVID19_55650_0066d7	544	HIST1H1B	Promoter
6	27870743	27871243	2	Plasmablast._.COVID19_28205_0558	1321	HIST1H3I	Distal
6	27871574	27872074	8	CD8 TEM._.Control_HIP002	490	HIST1H3I	Distal
6	27872143	27872643	19	CD4 TCM._.Control_HIP023	77	HIST1H3I	Promoter
6	27872998	27873498	18	CD4 TCM._.COVID19_55650_0083	261	HIST1H4L	Promoter
6	27873599	27874099	17	CD4 TCM._.COVID19_55650_0067	338	HIST1H4L	Promoter
6	27874211	27874711	2	CD4 TCM._.Control_HIP044	950	HIST1H4L	Promoter
6	27890065	27890565	6	CD4 TCM._.COVID19_55650_0067	476	HIST1H3J	Distal
6	27890599	27891099	18	CD4 TCM._.Control_HIP044	56	HIST1H3J	Promoter
6	27891291	27891791	2	B intermediate._.COVID19_55650_0066d7	748	HIST1H3J	Promoter
6	27891877	27892377	6	CD4 TCM._.Control_HIP043	1021	HIST1H2AM	Promoter
6	27892381	27892881	11	CD8 TEM._.COVID19_55650_0132d0	517	HIST1H2AM	Promoter
6	27893042	27893542	21	CD8 TEM._.Control_HIP023	142	HIST1H2AM	Promoter
6	27893610	27894110	10	NK._.COVID19_55650_0066d7	396	HIST1H2BO	Promoter
6	27894274	27894774	21	CD14 Mono._.Other	1060	HIST1H2BO	Promoter
6	27894898	27895398	6	CD4 TCM._.COVID19_28205_0558	1684	HIST1H2BO	Promoter
6	27895423	27895923	21	CD14 Mono._.Other	2209	HIST1H2BO	Distal
6	27895974	27896474	2	CD14 Mono._.COVID19_55650_0052	2760	HIST1H2BO	Distal
6	27902077	27902577	2	B intermediate._.Control_HIP043	8863	HIST1H2BO	Distal
6	27902731	27903231	18	CD4 TCM._.COVID19_28205_0564d0	9414	OR2B2	Distal
6	27903277	27903777	2	CD4 TCM._.COVID19_55650_0083	8868	OR2B2	Distal
6	27965999	27966499	5	B naive._.Control_HIP023	9007	OR2B6	Distal
6	28007997	28008497	3	B naive._.Control_HIP023	51005	OR2B6	Distal
6	28008742	28009242	2	B naive._.Control_HIP023	51750	OR2B6	Distal
6	28011145	28011645	2	CD16 Mono._.Control_HIP015	54153	OR2B6	Distal
6	28078885	28079385	4	CD4 TCM._.Control_HIP002	1839	ZNF165	Promoter
6	28079883	28080383	9	B naive._.Control_HIP023	841	ZNF165	Promoter
6	28080405	28080905	16	NK._.Control_EV08	319	ZNF165	Promoter
6	28080940	28081440	10	B naive._.Control_HIP023	214	ZNF165	Exonic
6	28081617	28082117	3	CD4 TCM._.COVID19_28205_0558	891	ZNF165	Intronic
6	28082862	28083362	5	CD14 Mono._.COVID19_55650_0055	2136	ZNF165	Intronic
6	28104545	28105045	20	CD14 Mono._.COVID19_28205_0564d0	19764	ZSCAN16	Distal
6	28105270	28105770	6	B intermediate._.COVID19_28205_0558	19039	ZSCAN16	Distal
6	28123448	28123948	3	CD4 TCM._.Control_EV08	861	ZSCAN16	Promoter
6	28124307	28124807	19	NK._.COVID19_55650_0067	2	ZSCAN16	Promoter
6	28125357	28125857	2	pDC._.Rep2	1046	ZSCAN16	Exonic
6	28133914	28134414	9	CD4 TCM._.Control_HIP023	3128	ZSCAN16-AS1	Intronic
6	28134640	28135140	12	CD14 Mono._.COVID19_55650_0052	2402	ZSCAN16-AS1	Intronic
6	28135291	28135791	6	CD16 Mono._.COVID19_55650_0083	1751	ZSCAN16-AS1	Intronic
6	28135882	28136382	7	CD8 TEM._.Control_HIP023	1160	ZSCAN16-AS1	Intronic
6	28136607	28137107	8	CD16 Mono._.COVID19_55650_0083	435	ZSCAN16-AS1	Exonic
6	28137500	28138000	21	CD14 Mono._.COVID19_55650_0086	456	ZSCAN16-AS1	Promoter
6	28140084	28140584	7	CD4 TCM._.Control_HIP023	1575	ZKSCAN8	Promoter
6	28140787	28141287	2	B naive._.Control_HIP023	872	ZKSCAN8	Promoter
6	28141569	28142069	21	CD8 TEM._.Other	90	ZKSCAN8	Promoter
6	28142420	28142920	2	CD16 Mono._.Control_HIP023	759	ZKSCAN8	Intronic
6	28161501	28162001	20	CD8 TEM._.Other	19840	ZKSCAN8	Distal
6	28207564	28208064	4	CD8 TEM._.COVID19_55650_0066d0	17071	ZSCAN9	Distal
6	28210274	28210774	2	CD8 TEM._.Control_HIP015	14361	ZSCAN9	Distal
6	28212044	28212544	2	CD14 Mono._.COVID19_55650_0052	12591	ZSCAN9	Distal
6	28216243	28216743	2	CD4 Naive._.COVID19_28205_0556	8392	ZSCAN9	Distal
6	28217968	28218468	2	CD4 TCM._.Control_HIP015	6667	ZSCAN9	Distal
6	28218737	28219237	19	CD14 Mono._.Control_HIP023	5898	ZSCAN9	Distal
6	28221641	28222141	3	NK._.Control_HIP023	2994	ZSCAN9	Distal
6	28225009	28225509	4	NK_CD56bright._.Control_HIP015	372	ZSCAN9	Exonic
6	28225618	28226118	3	NK._.COVID19_55650_0067	981	ZSCAN9	Intronic
6	28235827	28236327	2	CD14 Mono._.COVID19_28205_0558	11190	ZSCAN9	Distal
6	28245314	28245814	2	NK_CD56bright._.Control_HIP043	6659	ZKSCAN4	Exonic
6	28251470	28251970	2	CD4 TCM._.COVID19_55650_0055	503	ZKSCAN4	Exonic
6	28252053	28252553	17	CD4 TCM._.COVID19_28205_0564d0	78	ZKSCAN4	Promoter
6	28253549	28254049	7	CD14 Mono._.COVID19_55650_0055	1574	ZKSCAN4	Promoter
6	28254166	28254666	11	CD14 Mono._.COVID19_55650_0052	2191	ZKSCAN4	Distal
6	28259012	28259512	20	CD14 Mono._.COVID19_55650_0055	57	NKAPL	Promoter
6	28262147	28262647	2	NK._.COVID19_55650_0083	3076	NKAPL	Distal
6	28264001	28264501	2	NK._.COVID19_28205_0559	2758	ZSCAN26	Distal
6	28266330	28266830	5	CD4 TCM._.COVID19_55650_0067	429	ZSCAN26	Promoter
6	28266832	28267332	10	B naive._.COVID19_55650_0067	71	ZSCAN26	Promoter
6	28267388	28267888	5	CD8 TEM._.Other	627	ZSCAN26	Intronic
6	28269363	28269863	3	CD14 Mono._.COVID19_55650_0066d7	2602	ZSCAN26	Intronic
6	28275284	28275784	2	NK._.Control_HIP023	6037	PGBD1	Intronic
6	28281244	28281744	9	CD14 Mono._.COVID19_55650_0055	77	PGBD1	Promoter
6	28303488	28303988	2	CD4 TCM._.Control_HIP002	22165	PGBD1	Distal
6	28333559	28334059	2	CD4 TCM._.COVID19_28205_0556	16104	ZKSCAN3	Intronic
6	28334661	28335161	14	CD8 TEM._.COVID19_55650_0066d0	15002	ZKSCAN3	Intronic
6	28335365	28335865	22	CD14 Mono._.COVID19_28205_0556	14298	ZKSCAN3	Intronic
6	28335895	28336395	3	NK_CD56bright._.Other	13768	ZKSCAN3	Exonic
6	28336398	28336898	7	B naive._.Control_HIP023	13265	ZKSCAN3	Intronic
6	28337436	28337936	2	NK._.COVID19_55650_0086	12227	ZKSCAN3	Intronic
6	28349652	28350152	18	CD4 TCM._.Control_HIP023	11	ZKSCAN3	Promoter
6	28350217	28350717	2	NK._.Control_EV08	552	ZKSCAN3	Intronic
6	28350832	28351332	2	CD8 TEM._.COVID19_55650_0066d0	1167	ZKSCAN3	Intronic
6	28355434	28355934	4	B naive._.COVID19_55650_0052	586	ZSCAN31	Intronic
6	28356061	28356561	22	CD14 Mono._.COVID19_28205_0555d0	39	ZSCAN31	Promoter
6	28356949	28357449	4	CD14 Mono._.Control_HIP002	927	ZSCAN31	Promoter
6	28365707	28366207	2	NK_CD56bright._.Control_HIP044	9685	ZSCAN31	Exonic
6	28368505	28369005	9	B intermediate._.Control_HIP023	12483	ZSCAN31	Exonic
6	28371820	28372320	9	B intermediate._.Control_HIP043	15798	ZSCAN31	Distal
6	28383243	28383743	10	B intermediate._.Control_HIP023	16240	ZSCAN12	Intronic
6	28397059	28397559	2	CD14 Mono._.COVID19_55650_0055	2424	ZSCAN12	Intronic
6	28398521	28399021	3	B intermediate._.COVID19_55650_0052	962	ZSCAN12	Intronic
6	28399599	28400099	18	CD4 TCM._.COVID19_28205_0564d0	114	ZSCAN12	Promoter
6	28425894	28426394	2	CD4 Naive._.COVID19_28205_0559	17357	ZSCAN23	Distal
6	28442710	28443210	3	CD4 TCM._.COVID19_55650_0066d7	541	ZSCAN23	Intronic
6	28443240	28443740	8	CD4 Naive._.Control_HIP045	11	ZSCAN23	Promoter
6	28446966	28447466	2	CD4 Naive._.Control_HIP023	3713	ZSCAN23	Distal
6	28448992	28449492	8	CD4 Naive._.Control_HIP044	5739	ZSCAN23	Distal
6	28462384	28462884	2	CD4 Naive._.Control_HIP044	19131	ZSCAN23	Distal
6	28474364	28474864	3	CD4 Naive._.COVID19_28205_0559	31111	ZSCAN23	Distal
6	28489172	28489672	4	CD8 TEM._.COVID19_28205_0557	36502	GPX5	Distal
6	28489761	28490261	3	CD4 Naive._.COVID19_28205_0559	35913	GPX5	Distal
6	28507074	28507574	5	CD4 Naive._.COVID19_28205_0559	18600	GPX5	Intronic
6	28523133	28523633	8	CD4 Naive._.Control_HIP044	2541	GPX5	Intronic
6	28525562	28526062	4	CD4 Naive._.Control_HIP045	112	GPX5	Promoter
6	28537449	28537949	8	CD4 Naive._.COVID19_28205_0559	9483	GPX6	Distal
6	28538482	28538982	2	CD4 Naive._.Other	10516	GPX6	Distal
6	28542492	28542992	13	CD4 TCM._.COVID19_28205_0556	14526	GPX6	Distal
6	28543561	28544061	5	CD4 Naive._.COVID19_28205_0559	15595	GPX6	Distal
6	28544067	28544567	5	CD4 Naive._.Control_HIP023	16101	GPX6	Distal
6	28580393	28580893	2	CD4 TCM._.Control_HIP023	35568	ZBED9	Intronic
6	28587101	28587601	10	CD4 TCM._.COVID19_55650_0067	28860	ZBED9	Intronic
6	28589273	28589773	2	CD4 Naive._.Control_HIP023	26688	ZBED9	Intronic
6	28606659	28607159	5	CD4 Naive._.COVID19_28205_0559	9302	ZBED9	Intronic
6	28648291	28648791	3	CD4 Naive._.Control_HIP044	524	LINC00533	Exonic
6	28657068	28657568	2	B naive._.COVID19_55650_0067	8251	LINC00533	Distal
6	28658002	28658502	6	B naive._.COVID19_55650_0067	9185	LINC00533	Distal
6	28684146	28684646	5	CD4 Naive._.COVID19_28205_0558	35329	LINC00533	Distal
6	28686365	28686865	11	CD8 TEM._.COVID19_55650_0132d0	37548	LINC00533	Distal
6	28709079	28709579	2	NK._.COVID19_28205_0555d0	60262	LINC00533	Distal
6	28711152	28711652	4	CD4 Naive._.Control_HIP043	62335	LINC00533	Distal
6	28711776	28712276	4	CD4 Naive._.Other	62959	LINC00533	Distal
6	28712400	28712900	3	CD4 TCM._.COVID19_55650_0086	63583	LINC00533	Distal
6	28713011	28713511	4	CD4 Naive._.COVID19_28205_0559	64194	LINC00533	Distal
6	28714245	28714745	3	CD4 Naive._.COVID19_28205_0559	65428	LINC00533	Distal
6	28729025	28729525	12	CD8 TEM._.Other	80208	LINC00533	Distal
6	28776163	28776663	2	CD8 TEM._.COVID19_28205_0564d0	87263	LINC01623	Distal
6	28781737	28782237	4	B naive._.COVID19_55650_0067	81689	LINC01623	Distal
6	28802726	28803226	2	CD8 TEM._.COVID19_55650_0066d0	60700	LINC01623	Distal
6	28811839	28812339	2	NK._.Control_HIP023	51587	LINC01623	Distal
6	28825895	28826395	2	CD14 Mono._.COVID19_55650_0055	37531	LINC01623	Distal
6	28837275	28837775	19	CD4 TCM._.COVID19_55650_0066d0	26151	LINC01623	Distal
6	28838254	28838754	8	CD4 Naive._.Other	25172	LINC01623	Distal
6	28838837	28839337	16	CD4 TCM._.COVID19_55650_0066d7	24589	LINC01623	Distal
6	28839517	28840017	2	NK._.Control_HIP023	23909	LINC01623	Distal
6	28848738	28849238	4	CD4 Naive._.Control_HIP023	14688	LINC01623	Distal
6	28856577	28857077	8	B naive._.COVID19_55650_0067	6849	LINC01623	Distal
6	28862237	28862737	3	CD4 TCM._.Control_HIP023	1189	LINC01623	Intronic
6	28862767	28863267	4	CD4 TCM._.Control_HIP023	659	LINC01623	Intronic
6	28863528	28864028	21	CD8 TEM._.COVID19_55650_0066d0	100	LINC01623	Promoter
6	28864037	28864537	9	CD8 TEM._.COVID19_28205_0557	609	LINC01623	Promoter
6	28865801	28866301	9	CD4 Naive._.COVID19_28205_0556	2373	LINC01623	Distal
6	28866330	28866830	18	CD4 TCM._.COVID19_28205_0564d0	2902	LINC01623	Distal
6	28866986	28867486	15	CD4 TCM._.COVID19_55650_0066d7	3558	LINC01623	Distal
6	28868590	28869090	2	CD14 Mono._.Control_HIP015	5162	LINC01623	Distal
6	28871633	28872133	4	CD8 TEM._.COVID19_55650_0132d0	8205	LINC01623	Distal
6	28881133	28881633	11	CD14 Mono._.COVID19_55650_0086	15146	HCG14	Distal
6	28883823	28884323	3	CD8 TEM._.Control_HIP002	12456	HCG14	Distal
6	28884427	28884927	9	CD4 Naive._.Control_HIP023	11852	HCG14	Distal
6	28885366	28885866	8	CD4 TCM._.COVID19_28205_0558	10913	HCG14	Distal
6	28895436	28895936	10	B naive._.COVID19_55650_0067	843	HCG14	Promoter
6	28896127	28896627	10	B naive._.COVID19_55650_0132d0	152	HCG14	Promoter
6	28896957	28897457	19	NK._.COVID19_28205_0555d0	676	HCG14	Exonic
6	28897959	28898459	19	CD8 TEM._.Other	1678	HCG14	Distal
6	28900809	28901309	9	CD14 Mono._.Control_HIP023	4528	HCG14	Distal
6	28906502	28907002	10	CD14 Mono._.COVID19_55650_0055	10221	HCG14	Exonic
6	28907348	28907848	5	CD14 Mono._.COVID19_55650_0067	11067	HCG14	Exonic
6	28917344	28917844	20	CD14 Mono._.COVID19_28205_0555d0	6394	TRIM27	Intronic
6	28918904	28919404	3	CD14 Mono._.COVID19_55650_0086	4834	TRIM27	Intronic
6	28921963	28922463	9	CD4 TCM._.Control_EV08	1775	TRIM27	Intronic
6	28922881	28923381	18	CD14 Mono._.Control_HIP015	857	TRIM27	Intronic
6	28923750	28924250	20	CD14 Mono._.COVID19_55650_0086	10	TRIM27	Promoter
6	28924303	28924803	5	CD14 Mono._.COVID19_55650_0086	563	TRIM27	Promoter
6	28925656	28926156	2	CD4 TCM._.Control_EV08	1916	TRIM27	Promoter
6	28934611	28935111	8	CD16 Mono._.Control_HIP015	10871	TRIM27	Distal
6	28935960	28936460	2	CD8 TEM._.COVID19_28205_0564d0	12220	TRIM27	Distal
6	28939792	28940292	9	CD14 Mono._.COVID19_28205_0564d0	16052	TRIM27	Distal
6	28940510	28941010	14	NK._.COVID19_55650_0086	16770	TRIM27	Distal
6	28941241	28941741	19	NK._.COVID19_55650_0086	17501	TRIM27	Distal
6	28941825	28942325	10	CD8 TEM._.Control_HIP044	18085	TRIM27	Distal
6	28942894	28943394	3	CD4 TCM._.COVID19_55650_0066d0	19154	TRIM27	Distal
6	28943454	28943954	13	NK._.COVID19_55650_0083	19714	TRIM27	Distal
6	28944311	28944811	17	NK._.COVID19_55650_0086	20571	TRIM27	Distal
6	28945268	28945768	4	CD14 Mono._.Control_HIP023	21528	TRIM27	Distal
6	28945876	28946376	2	CD4 TCM._.COVID19_55650_0066d7	22136	TRIM27	Distal
6	28946430	28946930	4	CD4 TCM._.Control_EV08	22690	TRIM27	Distal
6	28950833	28951333	2	CD4 Naive._.Control_HIP023	27093	TRIM27	Distal
6	28952265	28952765	3	CD4 TCM._.Other	28525	TRIM27	Distal
6	28953082	28953582	11	CD4 TCM._.COVID19_55650_0066d7	29342	TRIM27	Distal
6	28953803	28954303	2	CD4 TCM._.COVID19_55650_0066d0	30063	TRIM27	Distal
6	28977246	28977746	19	CD14 Mono._.COVID19_55650_0066d7	8706		Distal
6	28977769	28978269	15	CD14 Mono._.Control_EV08	8183		Distal
6	28979794	28980294	2	CD8 TEM._.COVID19_55650_0132d0	6158		Distal
6	28980995	28981495	15	NK._.COVID19_55650_0083	4957		Distal
6	28981774	28982274	22	CD14 Mono._.Other	4178		Distal
6	28982497	28982997	14	CD8 TEM._.COVID19_55650_0066d0	3455		Distal
6	28983258	28983758	2	CD4 TCM._.COVID19_55650_0083	2694		Distal
6	28984093	28984593	2	NK._.COVID19_55650_0086	1859		Promoter
6	28985358	28985858	8	CD14 Mono._.COVID19_55650_0052	594		Promoter
6	28985897	28986397	3	CD14 Mono._.Control_HIP002	55		Promoter
6	28988404	28988904	9	B naive._.Control_HIP023	2450		Distal
6	28989010	28989510	3	CD4 TCM._.COVID19_55650_0083	3056		Distal
6	29005452	29005952	4	CD4 Naive._.COVID19_28205_0559	385	ZNF311	Promoter
6	29011213	29011713	9	NK._.Control_HIP023	6146	ZNF311	Distal
6	29015467	29015967	7	CD4 TCM._.Control_HIP023	10400	ZNF311	Distal
6	29016008	29016508	8	CD4 Naive._.Control_HIP023	10941	ZNF311	Distal
6	29017044	29017544	18	CD4 TCM._.Control_EV08	11977	ZNF311	Distal
6	29099896	29100396	2	CD8 TEM._.Control_HIP002	11744	OR2J3	Distal
6	29347824	29348324	2	CD14 Mono._.COVID19_28205_0556	8202	OR5V1	Distal
6	29516007	29516507	14	CD8 TEM._.COVID19_55650_0066d7	13162	LINC01015	Distal
6	29516529	29517029	6	CD8 TEM._.Control_EV08	12640	LINC01015	Distal
6	29552509	29553009	6	CD16 Mono._.Control_HIP002	7165	UBD	Distal
6	29553151	29553651	4	B naive._.Control_HIP044	6523	UBD	Distal
6	29553912	29554412	5	CD14 Mono._.COVID19_55650_0066d7	5762	UBD	Distal
6	29564817	29565317	2	B naive._.COVID19_55650_0067	5141	UBD	Intronic
6	29589385	29589885	9	CD14 Mono._.COVID19_28205_0558	2179	OR2H2	Intronic
6	29592782	29593282	3	CD14 Mono._.COVID19_28205_0558	5576	OR2H2	Intronic
6	29603244	29603744	2	NK._.Control_HIP002	16038	OR2H2	Exonic
6	29618035	29618535	2	B naive._.COVID19_55650_0067	15690	GABBR1	Intronic
6	29619736	29620236	2	CD14 Mono._.Control_HIP015	13989	GABBR1	Intronic
6	29623790	29624290	2	B naive._.COVID19_55650_0052	9935	GABBR1	Exonic
6	29626487	29626987	2	B intermediate._.Control_HIP045	7238	GABBR1	Intronic
6	29627439	29627939	4	B intermediate._.COVID19_55650_0066d7	6286	GABBR1	Exonic
6	29628037	29628537	12	CD4 TCM._.Control_EV08	5688	GABBR1	Intronic
6	29628566	29629066	7	B intermediate._.Control_HIP045	5159	GABBR1	Intronic
6	29631130	29631630	2	NK._.COVID19_55650_0055	2595	GABBR1	Intronic
6	29632348	29632848	8	CD4 Naive._.Control_HIP045	1377	GABBR1	Intronic
6	29632991	29633491	16	CD8 TEM._.COVID19_28205_0557	734	GABBR1	Intronic
6	29633770	29634270	2	CD8 TEM._.Control_HIP023	43	GABBR1	Promoter
6	29634322	29634822	15	CD14 Mono._.COVID19_28205_0558	595	GABBR1	Promoter
6	29641752	29642252	4	CD16 Mono._.Control_HIP043	8025	GABBR1	Distal
6	29647863	29648363	5	CD14 Mono._.COVID19_28205_0556	8867	MOG	Distal
6	29649327	29649827	2	B intermediate._.COVID19_55650_0066d7	7403	MOG	Distal
6	29649870	29650370	19	CD4 TCM._.COVID19_55650_0067	6860	MOG	Distal
6	29651588	29652088	13	CD4 TCM._.COVID19_28205_0564d0	5142	MOG	Distal
6	29653384	29653884	11	CD4 TCM._.COVID19_55650_0066d7	3346	MOG	Distal
6	29666473	29666973	2	B intermediate._.Control_HIP044	9741	MOG	Intronic
6	29676843	29677343	5	CD14 Mono._.Control_HIP044	4016	ZFP57	Exonic
6	29679777	29680277	2	CD4 TCM._.COVID19_28205_0564d0	1082	ZFP57	Intronic
6	29680489	29680989	3	CD4 TCM._.COVID19_28205_0556	370	ZFP57	Intronic
6	29694636	29695136	2	B naive._.COVID19_55650_0067	13775	ZFP57	Distal
6	29696438	29696938	2	CD16 Mono._.Control_HIP015	15577	ZFP57	Distal
6	29701832	29702332	2	CD4 TCM._.COVID19_55650_0067	20692	HLA-F	Distal
6	29702453	29702953	14	CD8 TEM._.COVID19_55650_0066d0	20071	HLA-F	Distal
6	29704989	29705489	2	NK._.COVID19_28205_0558	17535	HLA-F	Distal
6	29705573	29706073	10	CD4 TCM._.COVID19_55650_0066d0	16951	HLA-F	Distal
6	29707110	29707610	13	CD8 TEM._.COVID19_28205_0558	15414	HLA-F	Distal
6	29708106	29708606	3	CD4 TCM._.COVID19_55650_0066d7	14418	HLA-F	Distal
6	29708708	29709208	9	CD4 Naive._.Control_HIP044	13816	HLA-F	Distal
6	29709330	29709830	5	CD4 TCM._.Control_HIP044	13194	HLA-F	Distal
6	29720834	29721334	6	CD4 TCM._.COVID19_55650_0055	1690	HLA-F	Promoter
6	29721701	29722201	2	CD14 Mono._.Control_HIP015	823	HLA-F	Promoter
6	29722319	29722819	5	CD4 TCM._.COVID19_55650_0067	205	HLA-F	Promoter
6	29723090	29723590	9	CD4 Naive._.COVID19_28205_0559	564	HLA-F	Exonic
6	29723891	29724391	16	CD4 TCM._.COVID19_55650_0055	1365	HLA-F	Exonic
6	29724491	29724991	9	CD8 TEM._.COVID19_55650_0066d0	1965	HLA-F	Intronic
6	29725332	29725832	9	CD8 TEM._.COVID19_55650_0132d0	2806	HLA-F	Intronic
6	29725905	29726405	8	CD8 TEM._.Control_HIP023	3379	HLA-F	Exonic
6	29726527	29727027	4	CD4 TCM._.COVID19_55650_0066d7	4001	HLA-F	Exonic
6	29727455	29727955	6	CD4 TCM._.COVID19_55650_0083	4929	HLA-F	Intronic
6	29728177	29728677	6	CD4 TCM._.COVID19_55650_0066d7	5651	HLA-F	Exonic
6	29728830	29729330	4	CD4 TCM._.COVID19_28205_0564d0	6304	HLA-F	Exonic
6	29729891	29730391	2	CD4 Naive._.COVID19_28205_0559	7365	HLA-F	Intronic
6	29730690	29731190	2	B intermediate._.COVID19_55650_0066d7	8164	HLA-F	Intronic
6	29734550	29735050	6	NK._.COVID19_55650_0067	12024	HLA-F	Intronic
6	29737990	29738490	15	NK._.COVID19_55650_0083	10808	HLA-F-AS1	Exonic
6	29746665	29747165	2	B intermediate._.Control_HIP045	2133	HLA-F-AS1	Intronic
6	29747396	29747896	2	CD4 TCM._.COVID19_55650_0066d7	1402	HLA-F-AS1	Intronic
6	29748252	29748752	11	CD4 TCM._.COVID19_55650_0066d7	546	HLA-F-AS1	Intronic
6	29748831	29749331	17	CD4 TCM._.Other	31	HLA-F-AS1	Promoter
6	29749611	29750111	9	CD14 Mono._.Other	811	HLA-F-AS1	Promoter
6	29750751	29751251	2	CD8 TEM._.Control_HIP023	1951	HLA-F-AS1	Promoter
6	29751292	29751792	2	CD4 TCM._.COVID19_28205_0564d0	2492	HLA-F-AS1	Distal
6	29752376	29752876	21	CD14 Mono._.COVID19_28205_0558	3576	HLA-F-AS1	Distal
6	29752990	29753490	20	CD14 Mono._.Control_HIP002	4190	HLA-F-AS1	Distal
6	29756775	29757275	3	CD16 Mono._.COVID19_55650_0083	7975	HLA-F-AS1	Distal
6	29763595	29764095	10	CD14 Mono._.COVID19_55650_0083	14795	HLA-F-AS1	Distal
6	29788609	29789109	2	CD8 TEM._.COVID19_55650_0066d7	38107	HLA-G	Distal
6	29790631	29791131	2	CD14 Mono._.COVID19_55650_0067	36085	HLA-G	Distal
6	29791856	29792356	8	CD8 TEM._.COVID19_55650_0132d0	34860	HLA-G	Distal
6	29792674	29793174	19	CD8 TEM._.Control_HIP023	34042	HLA-G	Distal
6	29793641	29794141	3	CD8 TEM._.COVID19_28205_0564d0	33075	HLA-G	Distal
6	29797005	29797505	5	CD14 Mono._.COVID19_55650_0132d0	29711	HLA-G	Distal
6	29813806	29814306	13	CD14 Mono._.COVID19_55650_0067	12910	HLA-G	Distal
6	29827876	29828376	6	CD4 TCM._.Control_EV08	1158	HLA-G	Exonic
6	29832759	29833259	2	CD14 Mono._.Control_HIP015	6041	HLA-G	Distal
6	29834770	29835270	6	CD4 TCM._.COVID19_55650_0067	8052	HLA-G	Distal
6	29847978	29848478	13	NK._.COVID19_55650_0083	21260	HLA-G	Distal
6	29849962	29850462	4	CD4 TCM._.Other	23244	HLA-G	Distal
6	29865592	29866092	2	B naive._.Control_EV08	38874	HLA-G	Distal
6	29870054	29870554	5	CD14 Mono._.Control_HIP015	43336	HLA-G	Distal
6	29886586	29887086	2	CD4 TCM._.Control_HIP044	54423	HLA-A	Distal
6	29887257	29887757	14	CD4 TCM._.COVID19_55650_0083	53752	HLA-A	Distal
6	29888235	29888735	10	B intermediate._.COVID19_28205_0558	52774	HLA-A	Distal
6	29888807	29889307	5	CD8 TEM._.COVID19_28205_0556	52202	HLA-A	Distal
6	29889487	29889987	2	B intermediate._.COVID19_28205_0558	51522	HLA-A	Distal
6	29890393	29890893	2	CD8 TEM._.COVID19_55650_0132d0	50616	HLA-A	Distal
6	29891590	29892090	2	NK._.Control_HIP023	49419	HLA-A	Distal
6	29892336	29892836	4	CD4 TCM._.COVID19_55650_0067	48673	HLA-A	Distal
6	29909948	29910448	3	CD14 Mono._.COVID19_55650_0067	31061	HLA-A	Distal
6	29917796	29918296	5	CD14 Mono._.COVID19_55650_0066d7	23213	HLA-A	Distal
6	29919422	29919922	4	CD14 Mono._.COVID19_55650_0086	21587	HLA-A	Distal
6	29919980	29920480	4	CD16 Mono._.COVID19_55650_0083	21029	HLA-A	Distal
6	29924697	29925197	6	CD14 Mono._.COVID19_28205_0558	16312	HLA-A	Distal
6	29925248	29925748	7	CD14 Mono._.COVID19_55650_0086	15761	HLA-A	Distal
6	29925949	29926449	10	CD14 Mono._.COVID19_55650_0055	15060	HLA-A	Distal
6	29926923	29927423	19	CD4 TCM._.COVID19_55650_0066d7	14086	HLA-A	Distal
6	29927959	29928459	3	CD4 TCM._.Control_HIP023	13050	HLA-A	Distal
6	29928535	29929035	2	CD4 TCM._.COVID19_28205_0558	12474	HLA-A	Distal
6	29938713	29939213	2	CD16 Mono._.COVID19_55650_0052	2296	HLA-A	Distal
6	29940236	29940736	8	CD8 TEM._.COVID19_28205_0564d0	773	HLA-A	Promoter
6	29940936	29941436	18	CD14 Mono._.COVID19_55650_0066d7	73	HLA-A	Promoter
6	29942205	29942705	9	CD4 Naive._.COVID19_28205_0559	1194	HLA-A	Exonic
6	29942929	29943429	15	NK._.COVID19_28205_0559	1918	HLA-A	Exonic
6	29943635	29944135	10	CD4 TCM._.COVID19_28205_0564d0	2624	HLA-A	Intronic
6	29944367	29944867	10	CD4 TCM._.COVID19_28205_0556	3356	HLA-A	Exonic
6	29945207	29945707	17	CD8 TEM._.Control_EV08	4196	HLA-A	Exonic
6	29946177	29946677	11	CD4 TCM._.COVID19_55650_0083	5166	HLA-A	Distal
6	29946734	29947234	9	CD4 TCM._.Control_HIP044	5723	HLA-A	Distal
6	29947276	29947776	11	CD4 TCM._.COVID19_55650_0066d7	6265	HLA-A	Distal
6	29948169	29948669	9	CD4 TCM._.COVID19_55650_0067	7158	HLA-A	Distal
6	29948712	29949212	3	CD14 Mono._.COVID19_55650_0055	7701	HLA-A	Distal
6	29949798	29950298	4	CD4 TCM._.Control_EV08	8787	HLA-A	Distal
6	29950906	29951406	4	CD4 TCM._.COVID19_28205_0558	9895	HLA-A	Distal
6	29951534	29952034	2	NK._.COVID19_28205_0555d0	10523	HLA-A	Distal
6	29952491	29952991	2	CD4 TCM._.COVID19_55650_0086	11480	HLA-A	Distal
6	29953191	29953691	3	CD4 TCM._.Other	12180	HLA-A	Distal
6	29957722	29958222	2	NK._.COVID19_28205_0555d0	16711	HLA-A	Distal
6	29958884	29959384	7	CD14 Mono._.COVID19_55650_0066d7	15977	HCG9	Distal
6	29959525	29960025	4	CD14 Mono._.Control_HIP043	15336	HCG9	Distal
6	29961609	29962109	4	CD14 Mono._.COVID19_55650_0066d7	13252	HCG9	Distal
6	29964796	29965296	18	CD4 TCM._.COVID19_55650_0083	10065	HCG9	Distal
6	29965413	29965913	8	CD8 TEM._.COVID19_55650_0066d7	9448	HCG9	Distal
6	29965994	29966494	16	CD4 TCM._.COVID19_28205_0564d0	8867	HCG9	Distal
6	29967678	29968178	10	CD4 TCM._.Control_HIP023	7183	HCG9	Distal
6	29972272	29972772	2	CD14 Mono._.COVID19_55650_0132d0	2589	HCG9	Distal
6	29974745	29975245	6	CD8 TEM._.COVID19_28205_0564d0	116	HCG9	Promoter
6	29975289	29975789	6	CD8 TEM._.Control_HIP023	426	HCG9	Intronic
6	29976402	29976902	15	CD4 TCM._.COVID19_55650_0086	1539	HCG9	Intronic
6	29977022	29977522	8	CD4 TCM._.COVID19_55650_0083	2159	HCG9	Intronic
6	29980453	29980953	2	CD14 Mono._.COVID19_55650_0066d7	5590	HCG9	Distal
6	29992804	29993304	3	CD14 Mono._.COVID19_55650_0132d0	17941	HCG9	Distal
6	30000284	30000784	2	NK._.Control_HIP023	11738		Distal
6	30006146	30006646	7	B naive._.COVID19_55650_0067	5876		Intronic
6	30006683	30007183	9	CD4 TCM._.COVID19_28205_0564d0	5339		Intronic
6	30007216	30007716	5	CD4 Naive._.Control_HIP015	4806		Intronic
6	30013258	30013758	6	CD14 Mono._.COVID19_55650_0083	1234		Promoter
6	30020582	30021082	2	CD14 Mono._.Control_HIP023	8558		Exonic
6	30029571	30030071	8	CD14 Mono._.COVID19_28205_0558	17547		Intronic
6	30033362	30033862	17	CD14 Mono._.COVID19_55650_0052	21338		Intronic
6	30037129	30037629	7	CD14 Mono._.COVID19_55650_0052	21519	ZNRD1	Intronic
6	30047120	30047620	7	CD16 Mono._.Control_HIP023	11528	ZNRD1	Intronic
6	30060260	30060760	2	CD14 Mono._.COVID19_55650_0067	1129	ZNRD1ASP	Exonic
6	30060919	30061419	19	CD4 TCM._.Control_HIP002	470	ZNRD1ASP	Exonic
6	30061627	30062127	19	NK._.Control_HIP023	236	ZNRD1ASP	Promoter
6	30062732	30063232	9	CD4 TCM._.Control_EV08	1341	ZNRD1ASP	Promoter
6	30065722	30066222	5	CD8 TEM._.COVID19_55650_0132d0	736	PPP1R11	Promoter
6	30066760	30067260	4	NK_CD56bright._.Control_HIP043	300	PPP1R11	Intronic
6	30067373	30067873	5	CD8 TEM._.COVID19_28205_0559	913	PPP1R11	Exonic
6	30068649	30069149	2	NK._.Control_HIP002	2189	PPP1R11	Intronic
6	30070745	30071245	3	CD4 TCM._.Control_HIP044	4285	PPP1R11	Exonic
6	30071267	30071767	2	CD8 TEM._.Control_EV08	4369	RNF39	Exonic
6	30071827	30072327	10	CD14 Mono._.COVID19_28205_0555d0	3809	RNF39	Intronic
6	30074403	30074903	2	CD14 Mono._.COVID19_55650_0086	1233	RNF39	Intronic
6	30075042	30075542	9	CD4 TCM._.COVID19_55650_0067	594	RNF39	Exonic
6	30075683	30076183	4	CD4 TCM._.COVID19_28205_0558	45	RNF39	Promoter
6	30077213	30077713	2	CD4 Naive._.COVID19_28205_0559	1575	RNF39	Promoter
6	30097851	30098351	5	B intermediate._.COVID19_28205_0558	7138	TRIM31-AS1	Distal
6	30101067	30101567	2	pDC._.Rep2	3922	TRIM31-AS1	Distal
6	30101924	30102424	21	CD14 Mono._.COVID19_28205_0555d2	3065	TRIM31-AS1	Distal
6	30102425	30102925	9	CD8 TEM._.COVID19_28205_0564d0	2564	TRIM31-AS1	Distal
6	30102992	30103492	21	CD14 Mono._.COVID19_55650_0055	1997	TRIM31-AS1	Promoter
6	30103625	30104125	3	B intermediate._.COVID19_55650_0066d7	1364	TRIM31-AS1	Promoter
6	30111343	30111843	3	CD8 TEM._.COVID19_28205_0557	1512	TRIM31	Exonic
6	30113205	30113705	2	CD4 TCM._.COVID19_28205_0564d0	348	TRIM31	Promoter
6	30116732	30117232	2	B intermediate._.Control_HIP043	3875	TRIM31	Distal
6	30122527	30123027	3	CD14 Mono._.COVID19_55650_0086	9670	TRIM31	Distal
6	30127785	30128285	3	B intermediate._.Control_HIP045	8072	TRIM40	Distal
6	30130956	30131456	9	CD4 Naive._.COVID19_28205_0559	4901	TRIM40	Distal
6	30147064	30147564	3	NK._.COVID19_28205_0556	11205	TRIM40	Intronic
6	30162847	30163347	2	CD8 TEM._.COVID19_28205_0564d0	108	TRIM15	Promoter
6	30169967	30170467	6	CD14 Mono._.COVID19_28205_0558	7010	TRIM15	Intronic
6	30171524	30172024	2	CD8 TEM._.Control_HIP023	8567	TRIM15	Intronic
6	30172102	30172602	3	CD4 TCM._.Control_HIP044	9145	TRIM15	Exonic
6	30172631	30173131	2	CD4 TCM._.Other	9674	TRIM15	Distal
6	30173694	30174194	3	CD14 Mono._.COVID19_28205_0556	10737	TRIM15	Distal
6	30185450	30185950	2	CD4 TCM._.COVID19_28205_0564d0	22493	TRIM15	Exonic
6	30198422	30198922	2	CD14 Mono._.Control_HIP015	14754	TRIM26	Exonic
6	30200731	30201231	9	B intermediate._.Control_HIP043	12445	TRIM26	Intronic
6	30201710	30202210	15	CD14 Mono._.COVID19_28205_0556	11466	TRIM26	Intronic
6	30209963	30210463	11	CD8 TEM._.COVID19_55650_0132d0	3213	TRIM26	Intronic
6	30210522	30211022	3	CD4 TCM._.COVID19_28205_0558	2654	TRIM26	Intronic
6	30211276	30211776	3	CD4 TCM._.COVID19_28205_0564d0	1900	TRIM26	Intronic
6	30212117	30212617	2	CD4 TCM._.COVID19_55650_0066d0	1059	TRIM26	Intronic
6	30212704	30213204	7	CD8 TEM._.Control_HIP045	472	TRIM26	Intronic
6	30213231	30213731	22	CD14 Mono._.COVID19_55650_0083	53	TRIM26	Promoter
6	30213956	30214456	21	CD14 Mono._.COVID19_28205_0558	778	TRIM26	Promoter
6	30214526	30215026	2	NK._.COVID19_55650_0067	1348	TRIM26	Promoter
6	30219112	30219612	10	CD4 TCM._.COVID19_55650_0066d7	5934	TRIM26	Distal
6	30227740	30228240	17	NK._.COVID19_28205_0555d0	14562	TRIM26	Distal
6	30234291	30234791	16	CD14 Mono._.COVID19_55650_0067	21113	TRIM26	Intronic
6	30238380	30238880	8	CD4 TCM._.Control_HIP044	25202	TRIM26	Intronic
6	30244476	30244976	2	NK._.Control_HIP045	31298	TRIM26	Intronic
6	30258049	30258549	10	CD8 TEM._.COVID19_28205_0557	44871	TRIM26	Intronic
6	30258724	30259224	2	NK._.Control_EV08	45546	TRIM26	Intronic
6	30259228	30259728	21	CD14 Mono._.COVID19_55650_0066d7	46050	TRIM26	Intronic
6	30260027	30260527	6	B intermediate._.COVID19_55650_0066d7	46849	TRIM26	Intronic
6	30260731	30261231	2	B intermediate._.Control_HIP045	47553	TRIM26	Intronic
6	30311040	30311540	2	CD8 TEM._.COVID19_28205_0556	14846	HCG17	Intronic
6	30318078	30318578	4	CD4 TCM._.COVID19_55650_0066d7	7808	HCG17	Intronic
6	30320876	30321376	2	B naive._.Control_EV08	5010	HCG17	Intronic
6	30322261	30322761	2	CD4 TCM._.COVID19_55650_0083	3625	HCG17	Intronic
6	30323761	30324261	2	CD4 TCM._.COVID19_55650_0066d0	2125	HCG17	Intronic
6	30325590	30326090	21	CD8 TEM._.COVID19_55650_0132d0	296	HCG17	Promoter
6	30326175	30326675	22	CD14 Mono._.COVID19_55650_0057	53	TRIM39	Promoter
6	30326999	30327499	10	B intermediate._.COVID19_55650_0067	98	HCG18	Promoter
6	30327659	30328159	5	NK._.COVID19_55650_0086	758	HCG18	Promoter
6	30329239	30329739	12	CD14 Mono._.COVID19_55650_0055	581	TRIM39-RPP21	Exonic
6	30341564	30342064	3	CD4 TCM._.COVID19_28205_0556	3316	RPP21	Exonic
6	30344153	30344653	2	CD14 Mono._.COVID19_28205_0556	727	RPP21	Promoter
6	30344881	30345381	18	CD4 TCM._.COVID19_28205_0555d2	0	RPP21	Promoter
6	30345797	30346297	2	CD4 TCM._.COVID19_55650_0066d0	915	RPP21	Exonic
6	30349710	30350210	3	B intermediate._.COVID19_55650_0066d7	4828	RPP21	Distal
6	30350257	30350757	5	B intermediate._.Control_HIP043	5375	RPP21	Distal
6	30357527	30358027	7	B naive._.COVID19_55650_0067	12645	RPP21	Distal
6	30358040	30358540	6	NK._.Control_EV08	13158	RPP21	Distal
6	30364578	30365078	2	CD8 TEM._.COVID19_28205_0558	19696	RPP21	Distal
6	30396793	30397293	18	CD8 TEM._.COVID19_55650_0066d0	51911	RPP21	Distal
6	30411365	30411865	14	CD4 TCM._.COVID19_55650_0067	66483	RPP21	Distal
6	30441151	30441651	2	CD4 TCM._.COVID19_55650_0066d0	48065	HLA-E	Distal
6	30443908	30444408	5	CD14 Mono._.COVID19_55650_0066d7	45308	HLA-E	Distal
6	30446014	30446514	2	CD14 Mono._.COVID19_55650_0055	43202	HLA-E	Distal
6	30450179	30450679	5	CD14 Mono._.COVID19_55650_0067	39037	HLA-E	Distal
6	30450750	30451250	21	CD8 TEM._.COVID19_28205_0557	38466	HLA-E	Distal
6	30451463	30451963	6	CD4 TCM._.COVID19_28205_0558	37753	HLA-E	Distal
6	30451990	30452490	2	CD8 TEM._.Other	37226	HLA-E	Distal
6	30452917	30453417	2	CD8 TEM._.COVID19_55650_0132d0	36299	HLA-E	Distal
6	30453556	30454056	22	CD14 Mono._.Control_HIP015	35660	HLA-E	Distal
6	30458573	30459073	2	CD8 TEM._.COVID19_55650_0132d0	30643	HLA-E	Distal
6	30461762	30462262	2	CD4 TCM._.COVID19_55650_0066d7	27454	HLA-E	Distal
6	30462953	30463453	3	CD4 Naive._.Control_HIP023	26263	HLA-E	Distal
6	30463574	30464074	19	CD14 Mono._.COVID19_28205_0558	25642	HLA-E	Distal
6	30464569	30465069	6	CD4 TCM._.COVID19_55650_0066d0	24647	HLA-E	Distal
6	30465545	30466045	13	CD14 Mono._.COVID19_28205_0564d0	23671	HLA-E	Distal
6	30466424	30466924	18	CD8 TEM._.Control_EV08	22792	HLA-E	Distal
6	30467012	30467512	3	CD8 TEM._.COVID19_28205_0556	22204	HLA-E	Distal
6	30479149	30479649	2	B naive._.Control_EV08	10067	HLA-E	Distal
6	30480480	30480980	19	CD8 TEM._.COVID19_55650_0083	8736	HLA-E	Distal
6	30481128	30481628	5	CD4 TCM._.Control_HIP043	8088	HLA-E	Distal
6	30481988	30482488	19	CD8 TEM._.Control_HIP023	7228	HLA-E	Distal
6	30483620	30484120	11	CD14 Mono._.COVID19_55650_0086	5596	HLA-E	Distal
6	30486994	30487494	3	CD4 Naive._.Control_HIP023	2222	HLA-E	Distal
6	30487757	30488257	3	CD16 Mono._.COVID19_55650_0083	1459	HLA-E	Promoter
6	30489148	30489648	21	CD8 TEM._.COVID19_55650_0066d0	68	HLA-E	Promoter
6	30489952	30490452	21	CD8 TEM._.COVID19_28205_0557	734	HLA-E	Exonic
6	30490506	30491006	4	CD4 TCM._.Control_HIP043	1288	HLA-E	Intronic
6	30491222	30491722	14	CD8 TEM._.Control_HIP023	2004	HLA-E	Intronic
6	30492308	30492808	14	CD4 TCM._.COVID19_55650_0086	3090	HLA-E	Exonic
6	30492933	30493433	15	CD4 TCM._.COVID19_28205_0564d0	3715	HLA-E	Exonic
6	30493673	30494173	20	CD8 TEM._.COVID19_55650_0066d0	4455	HLA-E	Exonic
6	30494221	30494721	15	CD8 TEM._.COVID19_55650_0132d0	5003	HLA-E	Distal
6	30494807	30495307	13	CD8 TEM._.COVID19_55650_0052	5589	HLA-E	Distal
6	30495964	30496464	6	CD14 Mono._.COVID19_55650_0067	6746	HLA-E	Distal
6	30496501	30497001	22	CD14 Mono._.COVID19_55650_0066d7	7283	HLA-E	Distal
6	30500705	30501205	4	B intermediate._.COVID19_55650_0066d7	11487	HLA-E	Distal
6	30503324	30503824	19	CD14 Mono._.COVID19_55650_0067	14106	HLA-E	Distal
6	30508391	30508891	8	B intermediate._.Control_HIP043	19173	HLA-E	Distal
6	30509096	30509596	16	CD4 TCM._.COVID19_55650_0067	19878	HLA-E	Distal
6	30509628	30510128	3	CD8 TEM._.Control_EV08	20410	HLA-E	Distal
6	30510910	30511410	3	CD4 TCM._.Control_HIP023	21692	HLA-E	Distal
6	30511505	30512005	2	CD4 TCM._.COVID19_28205_0556	22287	HLA-E	Distal
6	30512396	30512896	2	B intermediate._.Control_HIP043	23178	HLA-E	Distal
6	30514823	30515323	6	CD4 TCM._.COVID19_55650_0067	25605	HLA-E	Distal
6	30515599	30516099	8	CD16 Mono._.COVID19_55650_0083	26381	HLA-E	Distal
6	30516382	30516882	9	CD4 Naive._.COVID19_28205_0559	27164	HLA-E	Distal
6	30517246	30517746	5	CD8 TEM._.Control_HIP044	28028	HLA-E	Distal
6	30518390	30518890	9	CD4 TCM._.Other	29172	HLA-E	Distal
6	30524774	30525274	3	B intermediate._.COVID19_55650_0066d7	31861	PRR3	Distal
6	30527594	30528094	8	B intermediate._.Other	29041	PRR3	Distal
6	30528113	30528613	19	CD8 TEM._.COVID19_28205_0558	28522	PRR3	Distal
6	30528770	30529270	4	CD8 TEM._.Control_HIP023	27865	PRR3	Distal
6	30529433	30529933	18	CD14 Mono._.COVID19_28205_0555d0	27202	PRR3	Distal
6	30530018	30530518	4	CD16 Mono._.COVID19_55650_0083	26617	PRR3	Distal
6	30532400	30532900	13	CD4 TCM._.COVID19_55650_0132d0	24235	PRR3	Distal
6	30533426	30533926	17	CD8 TEM._.COVID19_28205_0564d0	23209	PRR3	Distal
6	30534004	30534504	2	CD4 TCM._.COVID19_28205_0556	22631	PRR3	Distal
6	30535075	30535575	2	CD4 TCM._.COVID19_28205_0556	21560	PRR3	Distal
6	30538386	30538886	5	CD14 Mono._.COVID19_55650_0066d7	18249	PRR3	Distal
6	30541390	30541890	18	CD4 TCM._.COVID19_55650_0066d7	15245	PRR3	Exonic
6	30542311	30542811	9	B naive._.Control_HIP023	14324	PRR3	Exonic
6	30542943	30543443	2	NK._.Control_HIP023	13692	PRR3	Exonic
6	30543781	30544281	9	CD8 TEM._.COVID19_28205_0564d0	12854	PRR3	Exonic
6	30544577	30545077	6	CD16 Mono._.COVID19_55650_0083	12058	PRR3	Exonic
6	30546820	30547320	3	CD4 TCM._.Control_EV08	9815	PRR3	Intronic
6	30547454	30547954	12	CD14 Mono._.COVID19_28205_0558	9181	PRR3	Exonic
6	30552077	30552577	2	B intermediate._.COVID19_55650_0066d7	4558	PRR3	Exonic
6	30553179	30553679	4	CD8 TEM._.COVID19_55650_0066d0	3456	PRR3	Exonic
6	30553897	30554397	5	CD8 TEM._.COVID19_28205_0564d0	2738	PRR3	Intronic
6	30555138	30555638	5	CD8 TEM._.Control_HIP023	1497	PRR3	Promoter
6	30555726	30556226	7	B naive._.Control_HIP015	909	PRR3	Promoter
6	30556341	30556841	19	CD4 TCM._.COVID19_55650_0066d7	294	PRR3	Promoter
6	30556942	30557442	12	CD4 TCM._.COVID19_55650_0066d0	17	GNL1	Promoter
6	30557458	30557958	16	CD4 TCM._.Control_EV08	533	GNL1	Promoter
6	30562343	30562843	2	CD16 Mono._.COVID19_55650_0083	5418	GNL1	Exonic
6	30568239	30568739	20	CD8 TEM._.COVID19_28205_0556	2886	ABCF1	Distal
6	30570592	30571092	12	CD14 Mono._.COVID19_55650_0055	533	ABCF1	Promoter
6	30571094	30571594	21	CD8 TEM._.COVID19_28205_0564d0	31	ABCF1	Promoter
6	30571732	30572232	6	CD8 TEM._.COVID19_28205_0564d0	605	ABCF1	Intronic
6	30572569	30573069	2	CD8 TEM._.Other	1442	ABCF1	Intronic
6	30573969	30574469	3	CD4 TCM._.COVID19_28205_0556	2842	ABCF1	Intronic
6	30574530	30575030	4	CD4 TCM._.COVID19_28205_0558	3403	ABCF1	Intronic
6	30575778	30576278	2	NK_CD56bright._.Control_HIP015	4651	ABCF1	Intronic
6	30578180	30578680	3	CD4 TCM._.COVID19_55650_0083	5881	MIR877	Exonic
6	30580307	30580807	2	CD14 Mono._.COVID19_55650_0055	3754	MIR877	Intronic
6	30597258	30597758	17	CD4 TCM._.COVID19_55650_0086	13195	MIR877	Distal
6	30600203	30600703	2	CD4 TCM._.COVID19_55650_0086	16140	MIR877	Exonic
6	30601353	30601853	17	CD8 TEM._.COVID19_55650_0066d7	16105	MRPS18B	Exonic
6	30602336	30602836	2	B naive._.COVID19_55650_0067	15122	MRPS18B	Exonic
6	30613705	30614205	5	CD14 Mono._.COVID19_55650_0052	3753	MRPS18B	Intronic
6	30614224	30614724	2	NK._.Control_HIP002	3234	MRPS18B	Intronic
6	30614779	30615279	21	CD8 TEM._.COVID19_28205_0557	2679	MRPS18B	Intronic
6	30615366	30615866	7	CD4 TCM._.Control_HIP023	2092	MRPS18B	Intronic
6	30615950	30616450	7	CD4 Naive._.COVID19_28205_0559	1508	MRPS18B	Promoter
6	30616643	30617143	4	B intermediate._.Control_HIP045	815	MRPS18B	Promoter
6	30617155	30617655	10	B naive._.Control_EV08	303	MRPS18B	Promoter
6	30617813	30618313	14	CD4 TCM._.COVID19_55650_0067	353	MRPS18B	Intronic
6	30618396	30618896	2	CD8 TEM._.COVID19_55650_0066d0	33	PPP1R10	Promoter
6	30626582	30627082	19	CD4 TCM._.Control_HIP002	9	ATAT1	Promoter
6	30627208	30627708	3	CD4 TCM._.COVID19_28205_0564d0	615	ATAT1	Intronic
6	30646286	30646786	8	CD4 TCM._.COVID19_28205_0558	502	C6orf136	Promoter
6	30646814	30647314	21	CD8 TEM._.COVID19_55650_0083	24	C6orf136	Promoter
6	30647499	30647999	19	CD8 TEM._.COVID19_55650_0132d0	709	C6orf136	Exonic
6	30651792	30652292	2	CD4 TCM._.COVID19_55650_0067	5002	C6orf136	Intronic
6	30656457	30656957	20	CD14 Mono._.COVID19_55650_0067	9667	C6orf136	Exonic
6	30664444	30664944	2	NK._.COVID19_28205_0555d0	8342	DHX16	Intronic
6	30672199	30672699	8	CD4 TCM._.COVID19_55650_0083	587	DHX16	Intronic
6	30672837	30673337	2	Plasmablast._.COVID19_28205_0558	49	DHX16	Promoter
6	30673341	30673841	8	CD4 TCM._.Control_EV08	553	DHX16	Promoter
6	30677973	30678473	2	CD16 Mono._.Control_HIP015	5185	DHX16	Intronic
6	30678910	30679410	20	CD8 TEM._.Control_HIP023	6122	DHX16	Intronic
6	30679570	30680070	3	CD4 TCM._.Control_EV08	6782	DHX16	Intronic
6	30680519	30681019	2	NK._.COVID19_55650_0086	7125	PPP1R18	Intronic
6	30681595	30682095	5	CD8 TEM._.COVID19_55650_0132d0	6049	PPP1R18	Intronic
6	30682423	30682923	10	B intermediate._.COVID19_55650_0066d7	5221	PPP1R18	Intronic
6	30683265	30683765	10	CD14 Mono._.COVID19_55650_0052	4379	PPP1R18	Intronic
6	30684002	30684502	6	CD4 TCM._.COVID19_55650_0067	3642	PPP1R18	Intronic
6	30684552	30685052	13	CD8 TEM._.COVID19_55650_0132d0	3092	PPP1R18	Exonic
6	30685776	30686276	14	CD14 Mono._.COVID19_55650_0055	1868	PPP1R18	Exonic
6	30686438	30686938	8	B intermediate._.COVID19_55650_0066d7	1206	PPP1R18	Exonic
6	30687234	30687734	6	CD16 Mono._.COVID19_55650_0083	410	PPP1R18	Exonic
6	30687901	30688401	3	CD4 TCM._.COVID19_55650_0066d7	255	PPP1R18	Promoter
6	30688591	30689091	9	B intermediate._.Other	945	PPP1R18	Promoter
6	30689439	30689939	9	B intermediate._.COVID19_28205_0558	1730	NRM	Promoter
6	30690500	30691000	21	CD14 Mono._.COVID19_55650_0067	669	NRM	Intronic
6	30691364	30691864	5	CD4 TCM._.Control_HIP023	193	NRM	Promoter
6	30694911	30695411	3	CD4 TCM._.COVID19_55650_0067	3740	NRM	Distal
6	30700336	30700836	8	CD14 Mono._.Control_HIP044	2480	MDC1-AS1	Exonic
6	30703779	30704279	6	CD14 Mono._.Control_HIP015	961	MDC1-AS1	Exonic
6	30711204	30711704	2	CD14 Mono._.Control_HIP015	6434	MDC1	Exonic
6	30711711	30712211	4	NK_CD56bright._.Control_HIP044	5927	MDC1	Exonic
6	30712221	30712721	9	NK._.COVID19_28205_0555d0	5417	MDC1	Exonic
6	30715620	30716120	2	CD8 TEM._.COVID19_28205_0564d0	2018	MDC1	Intronic
6	30716490	30716990	2	B naive._.Control_HIP044	1148	MDC1	Intronic
6	30717247	30717747	2	Plasmablast._.COVID19_28205_0558	391	MDC1	Exonic
6	30717754	30718254	3	CD8 TEM._.COVID19_55650_0066d0	114	MDC1	Promoter
6	30719356	30719856	2	CD8 TEM._.Control_HIP002	594	TUBB	Promoter
6	30719961	30720461	18	CD4 TCM._.COVID19_55650_0066d0	9	TUBB	Promoter
6	30720636	30721136	3	NK._.COVID19_55650_0083	684	TUBB	Intronic
6	30721178	30721678	10	B naive._.Control_EV08	1226	TUBB	Intronic
6	30721808	30722308	6	CD4 TCM._.Control_EV08	1856	TUBB	Exonic
6	30722544	30723044	20	CD14 Mono._.Other	2592	TUBB	Intronic
6	30723893	30724393	6	CD4 TCM._.COVID19_55650_0066d7	3941	TUBB	Exonic
6	30730774	30731274	18	CD4 TCM._.Other	10822	TUBB	Exonic
6	30735580	30736080	2	pDC._.Rep1	6902	FLOT1	Intronic
6	30736157	30736657	3	B intermediate._.Control_HIP023	6325	FLOT1	Intronic
6	30736846	30737346	20	CD8 TEM._.COVID19_55650_0066d0	5636	FLOT1	Intronic
6	30737404	30737904	16	CD4 TCM._.Control_HIP044	5078	FLOT1	Intronic
6	30741275	30741775	8	CD14 Mono._.COVID19_55650_0067	1207	FLOT1	Exonic
6	30741990	30742490	6	NK._.Control_HIP023	492	FLOT1	Exonic
6	30742659	30743159	22	CD14 Mono._.Control_HIP023	175	FLOT1	Promoter
6	30743540	30744040	11	CD4 TCM._.COVID19_55650_0083	763	IER3	Promoter
6	30744344	30744844	22	CD14 Mono._.COVID19_55650_0132d0	39	IER3	Promoter
6	30745534	30746034	3	CD8 TEM._.Control_EV08	1229	IER3	Promoter
6	30750251	30750751	4	CD14 Mono._.Other	5946	IER3	Distal
6	30752440	30752940	18	CD14 Mono._.COVID19_55650_0067	8135	IER3	Distal
6	30755458	30755958	6	CD14 Mono._.Control_EV08	11153	IER3	Distal
6	30758976	30759476	19	CD14 Mono._.COVID19_55650_0067	14671	IER3	Distal
6	30768916	30769416	8	CD4 TCM._.Control_HIP043	24611	IER3	Distal
6	30769508	30770008	18	CD14 Mono._.COVID19_55650_0067	25203	IER3	Distal
6	30774416	30774916	2	CD14 Mono._.COVID19_55650_0067	30111	IER3	Distal
6	30776394	30776894	5	CD16 Mono._.Control_HIP044	32089	IER3	Distal
6	30778984	30779484	10	CD14 Mono._.COVID19_55650_0067	34679	IER3	Distal
6	30781159	30781659	3	CD14 Mono._.COVID19_55650_0083	36854	IER3	Distal
6	30781839	30782339	22	CD14 Mono._.COVID19_55650_0066d7	37534	IER3	Distal
6	30782612	30783112	6	CD14 Mono._.COVID19_55650_0086	38307	IER3	Distal
6	30784943	30785443	22	CD14 Mono._.COVID19_55650_0086	40638	IER3	Distal
6	30785871	30786371	3	CD14 Mono._.COVID19_55650_0083	41566	IER3	Distal
6	30787846	30788346	20	CD14 Mono._.COVID19_55650_0083	42562	LINC00243	Distal
6	30788766	30789266	9	CD14 Mono._.COVID19_55650_0067	41642	LINC00243	Distal
6	30793686	30794186	5	CD16 Mono._.COVID19_55650_0083	36722	LINC00243	Distal
6	30802633	30803133	4	NK_CD56bright._.Control_HIP015	27775	LINC00243	Intronic
6	30804259	30804759	2	CD14 Mono._.COVID19_28205_0564d0	26149	LINC00243	Intronic
6	30810684	30811184	3	B naive._.Control_HIP043	19724	LINC00243	Intronic
6	30813186	30813686	16	CD14 Mono._.COVID19_55650_0066d7	17222	LINC00243	Exonic
6	30814188	30814688	19	CD14 Mono._.Control_EV08	16220	LINC00243	Exonic
6	30817024	30817524	14	CD14 Mono._.COVID19_55650_0086	13384	LINC00243	Intronic
6	30818346	30818846	9	CD14 Mono._.COVID19_55650_0066d7	12062	LINC00243	Intronic
6	30819282	30819782	7	CD14 Mono._.COVID19_55650_0066d7	11126	LINC00243	Intronic
6	30821875	30822375	3	NK._.COVID19_55650_0067	8533	LINC00243	Intronic
6	30823226	30823726	5	CD14 Mono._.COVID19_55650_0066d7	7182	LINC00243	Intronic
6	30828417	30828917	12	CD4 TCM._.Control_EV08	1991	LINC00243	Intronic
6	30829817	30830317	6	CD4 TCM._.COVID19_55650_0067	591	LINC00243	Intronic
6	30830383	30830883	4	CD16 Mono._.Control_HIP023	25	LINC00243	Promoter
6	30834592	30835092	2	pDC._.Rep2	4182	LINC00243	Distal
6	30838296	30838796	2	B intermediate._.Control_HIP043	7886	LINC00243	Distal
6	30841578	30842078	3	NK_CD56bright._.Control_HIP043	6330	LINC02570	Intronic
6	30842187	30842687	5	NK._.COVID19_28205_0556	5721	LINC02570	Intronic
6	30843041	30843541	2	CD4 TCM._.COVID19_55650_0067	4867	LINC02570	Intronic
6	30843642	30844142	2	CD4 TCM._.COVID19_55650_0067	4266	LINC02570	Intronic
6	30853836	30854336	5	CD14 Mono._.COVID19_55650_0086	5926	LINC02570	Distal
6	30872231	30872731	2	CD4 TCM._.COVID19_28205_0564d0	3939	DDR1	Distal
6	30877641	30878141	14	CD4 TCM._.Control_HIP023	1469	DDR1	Intronic
6	30883071	30883571	8	B intermediate._.COVID19_55650_0066d7	6899	DDR1	Exonic
6	30883661	30884161	5	CD4 Naive._.Other	6971	MIR4640	Exonic
6	30884657	30885157	8	CD14 Mono._.COVID19_28205_0558	5975	MIR4640	Intronic
6	30885476	30885976	4	CD4 Naive._.Control_HIP023	5156	MIR4640	Exonic
6	30886100	30886600	2	CD4 Naive._.COVID19_28205_0559	4532	MIR4640	Intronic
6	30892922	30893422	2	CD8 TEM._.COVID19_28205_0557	2288	MIR4640	Intronic
6	30895484	30895984	3	CD14 Mono._.COVID19_28205_0558	4850	MIR4640	Intronic
6	30903227	30903727	4	B naive._.Control_HIP044	4706	GTF2H4	Distal
6	30907798	30908298	18	CD4 TCM._.COVID19_28205_0564d0	135	GTF2H4	Promoter
6	30908361	30908861	8	NK._.Control_EV08	368	VARS2	Intronic
6	30912420	30912920	2	CD4 TCM._.COVID19_28205_0558	4427	VARS2	Intronic
6	30913382	30913882	3	CD4 TCM._.COVID19_55650_0086	5389	VARS2	Intronic
6	30914003	30914503	17	CD4 TCM._.COVID19_55650_0083	6010	VARS2	Exonic
6	30914584	30915084	4	CD4 TCM._.COVID19_28205_0564d0	6591	VARS2	Exonic
6	30915448	30915948	4	CD14 Mono._.COVID19_55650_0086	7455	VARS2	Intronic
6	30916915	30917415	2	NK._.Other	8922	VARS2	Exonic
6	30942317	30942817	2	B naive._.Control_HIP044	1594	MUCL3	Intronic
6	30954931	30955431	4	CD14 Mono._.Control_HIP002	454	SFTA2	Intronic
6	30955441	30955941	21	CD8 TEM._.COVID19_28205_0564d0	54	SFTA2	Promoter
6	30964029	30964529	16	NK._.Control_HIP023	8642	SFTA2	Distal
6	30965085	30965585	10	CD8 TEM._.COVID19_28205_0564d0	9698	SFTA2	Distal
6	30969120	30969620	17	CD14 Mono._.COVID19_55650_0066d7	13733	SFTA2	Distal
6	30988902	30989402	2	CD14 Mono._.Control_HIP002	5433	MUC21	Exonic
6	30990355	30990855	5	CD4 TCM._.Control_HIP044	6886	MUC21	Distal
6	31001244	31001744	3	CD8 TEM._.COVID19_28205_0556	8979	MUC22	Distal
6	31010565	31011065	2	CD14 Mono._.Other	340	MUC22	Intronic
6	31020044	31020544	2	cDC2._.Rep1	9819	MUC22	Intronic
6	31042872	31043372	6	CD14 Mono._.Control_HIP023	10327	HCG22	Distal
6	31048002	31048502	2	CD14 Mono._.COVID19_55650_0066d7	5197	HCG22	Distal
6	31053158	31053658	3	B intermediate._.COVID19_55650_0067	41	HCG22	Promoter
6	31058205	31058705	6	CD14 Mono._.COVID19_55650_0132d0	5004	HCG22	Intronic
6	31061989	31062489	2	B naive._.COVID19_55650_0067	8788	HCG22	Distal
6	31068782	31069282	18	CD14 Mono._.COVID19_55650_0067	15581	HCG22	Distal
6	31076830	31077330	2	pDC._.Rep2	23629	HCG22	Distal
6	31079706	31080206	15	CD8 TEM._.COVID19_28205_0556	26505	HCG22	Distal
6	31083896	31084396	6	CD14 Mono._.COVID19_55650_0086	28412	C6orf15	Distal
6	31086682	31087182	3	CD14 Mono._.COVID19_55650_0067	25626	C6orf15	Distal
6	31087474	31087974	19	CD8 TEM._.COVID19_55650_0132d0	24834	C6orf15	Distal
6	31094525	31095025	12	CD4 TCM._.COVID19_28205_0558	17783	C6orf15	Distal
6	31097387	31097887	5	CD4 TCM._.Control_HIP044	14921	C6orf15	Distal
6	31102302	31102802	14	CD14 Mono._.COVID19_55650_0052	10006	C6orf15	Distal
6	31108940	31109440	8	CD14 Mono._.COVID19_55650_0066d7	3368	C6orf15	Distal
6	31111484	31111984	2	CD4 TCM._.Control_HIP045	824	C6orf15	Exonic
6	31114918	31115418	2	cDC2._.Rep2	417	PSORS1C1	Exonic
6	31115564	31116064	4	CD14 Mono._.COVID19_55650_0055	1063	PSORS1C1	Exonic
6	31122555	31123055	4	CD14 Mono._.COVID19_55650_0086	2358	CDSN	Intronic
6	31128027	31128527	14	CD4 TCM._.COVID19_28205_0555d2	7830	CDSN	Intronic
6	31137379	31137879	17	CD4 TCM._.COVID19_55650_0066d7	1720	PSORS1C2	Exonic
6	31140540	31141040	2	CD14 Mono._.Control_HIP045	1439	PSORS1C2	Promoter
6	31157529	31158029	2	CD8 TEM._.COVID19_55650_0066d7	458	CCHCR1	Promoter
6	31158196	31158696	19	CD4 TCM._.COVID19_55650_0067	95	TCF19	Promoter
6	31158708	31159208	14	CD8 TEM._.COVID19_55650_0132d0	415	TCF19	Promoter
6	31159243	31159743	17	CD8 TEM._.COVID19_28205_0564d0	950	TCF19	Promoter
6	31165051	31165551	10	B intermediate._.Control_HIP023	6758	TCF19	Intronic
6	31170860	31171360	2	B naive._.COVID19_28205_0556	6788	PSORS1C3	Intronic
6	31175901	31176401	13	CD8 TEM._.Control_HIP045	1747	PSORS1C3	Intronic
6	31178622	31179122	2	CD14 Mono._.COVID19_55650_0083	972	PSORS1C3	Promoter
6	31180573	31181073	16	CD8 TEM._.Control_HIP023	91	POU5F1	Promoter
6	31185659	31186159	2	Plasmablast._.COVID19_28205_0558	5177	POU5F1	Distal
6	31186422	31186922	2	B naive._.Control_EV08	5940	POU5F1	Distal
6	31187155	31187655	2	B intermediate._.COVID19_28205_0558	6673	POU5F1	Distal
6	31189808	31190308	2	Plasmablast._.COVID19_28205_0558	7701	HCG27	Distal
6	31190459	31190959	2	Plasmablast._.COVID19_28205_0558	7050	HCG27	Distal
6	31192426	31192926	9	NK._.Control_HIP023	5083	HCG27	Distal
6	31194175	31194675	2	CD8 TEM._.Control_HIP023	3334	HCG27	Distal
6	31195492	31195992	2	CD4 TCM._.Control_HIP043	2017	HCG27	Distal
6	31196045	31196545	3	CD4 TCM._.COVID19_55650_0066d7	1464	HCG27	Promoter
6	31196943	31197443	9	CD4 Naive._.Control_HIP023	566	HCG27	Promoter
6	31197796	31198296	2	Plasmablast._.1	285	HCG27	Intronic
6	31198686	31199186	14	CD4 TCM._.COVID19_55650_0083	1175	HCG27	Intronic
6	31202168	31202668	2	B intermediate._.COVID19_55650_0066d7	4657	HCG27	Exonic
6	31202678	31203178	3	NK._.COVID19_55650_0086	5167	HCG27	Exonic
6	31203471	31203971	19	NK._.COVID19_55650_0083	5960	HCG27	Exonic
6	31204136	31204636	16	NK._.COVID19_55650_0083	6625	HCG27	Distal
6	31204748	31205248	2	CD14 Mono._.Control_HIP023	7237	HCG27	Distal
6	31206050	31206550	2	CD4 TCM._.COVID19_55650_0083	8539	HCG27	Distal
6	31209506	31210006	2	CD14 Mono._.COVID19_55650_0055	11995	HCG27	Distal
6	31215180	31215680	6	CD16 Mono._.Control_HIP015	17669	HCG27	Distal
6	31216153	31216653	8	CD16 Mono._.COVID19_55650_0083	18642	HCG27	Distal
6	31222548	31223048	2	Plasmablast._.1	25037	HCG27	Distal
6	31229106	31229606	11	CD14 Mono._.COVID19_55650_0055	31595	HCG27	Distal
6	31235235	31235735	2	CD16 Mono._.Control_HIP015	36644	HLA-C	Distal
6	31243491	31243991	7	CD4 TCM._.COVID19_28205_0558	28388	HLA-C	Distal
6	31245188	31245688	2	CD4 TCM._.COVID19_28205_0558	26691	HLA-C	Distal
6	31252843	31253343	2	CD4 TCM._.COVID19_28205_0556	19036	HLA-C	Distal
6	31259945	31260445	7	CD4 Naive._.Control_HIP044	11934	HLA-C	Distal
6	31263246	31263746	5	CD14 Mono._.COVID19_55650_0083	8633	HLA-C	Distal
6	31264864	31265364	3	CD4 TCM._.Control_HIP044	7015	HLA-C	Distal
6	31265377	31265877	13	CD8 TEM._.COVID19_55650_0067	6502	HLA-C	Distal
6	31265970	31266470	10	CD8 TEM._.COVID19_55650_0132d0	5909	HLA-C	Distal
6	31266851	31267351	13	CD8 TEM._.COVID19_55650_0083	5028	HLA-C	Distal
6	31267449	31267949	8	CD4 TCM._.COVID19_55650_0066d7	4430	HLA-C	Distal
6	31267981	31268481	17	CD8 TEM._.COVID19_55650_0083	3898	HLA-C	Distal
6	31268983	31269483	11	CD8 TEM._.Control_HIP023	2896	HLA-C	Intronic
6	31269566	31270066	8	NK._.COVID19_55650_0067	2313	HLA-C	Exonic
6	31270429	31270929	3	CD4 TCM._.COVID19_55650_0083	1450	HLA-C	Intronic
6	31271108	31271608	18	NK._.Control_HIP023	771	HLA-C	Exonic
6	31271911	31272411	8	CD16 Mono._.Control_HIP023	30	HLA-C	Promoter
6	31272605	31273105	9	CD4 TCM._.COVID19_55650_0083	724	HLA-C	Promoter
6	31273685	31274185	11	NK._.COVID19_28205_0555d0	1804	HLA-C	Promoter
6	31304644	31305144	10	CD14 Mono._.COVID19_55650_0057	32763	HLA-C	Distal
6	31305627	31306127	12	CD14 Mono._.COVID19_55650_0057	33746	HLA-C	Distal
6	31307911	31308411	8	CD4 Naive._.Other	36030	HLA-C	Distal
6	31308450	31308950	3	B naive._.Control_HIP043	36569	HLA-C	Distal
6	31332808	31333308	19	CD8 TEM._.COVID19_55650_0066d0	22257	MIR6891	Distal
6	31339190	31339690	2	B intermediate._.COVID19_55650_0066d7	15875	MIR6891	Distal
6	31343959	31344459	2	CD8 TEM._.COVID19_55650_0066d7	11106	MIR6891	Distal
6	31345927	31346427	2	CD8 TEM._.COVID19_55650_0066d7	9138	MIR6891	Distal
6	31347357	31347857	2	CD8 TEM._.COVID19_55650_0132d0	7708	MIR6891	Distal
6	31348661	31349161	7	CD4 TCM._.COVID19_55650_0066d7	6404	MIR6891	Distal
6	31349309	31349809	2	B intermediate._.Control_HIP045	5756	MIR6891	Distal
6	31349922	31350422	10	CD4 TCM._.COVID19_55650_0086	5143	MIR6891	Distal
6	31350491	31350991	8	B intermediate._.Control_HIP045	4574	MIR6891	Distal
6	31351229	31351729	19	CD8 TEM._.COVID19_28205_0557	3836	MIR6891	Distal
6	31351833	31352333	18	NK._.COVID19_55650_0083	3232	MIR6891	Distal
6	31353060	31353560	20	CD8 TEM._.Control_HIP023	2005	MIR6891	Distal
6	31353569	31354069	8	CD4 TCM._.COVID19_55650_0067	1496	MIR6891	Distal
6	31354228	31354728	17	NK._.Control_EV08	837	MIR6891	Intronic
6	31354749	31355249	13	NK._.COVID19_55650_0086	316	MIR6891	Exonic
6	31355400	31355900	9	NK._.Control_HIP023	333	MIR6891	Promoter
6	31356275	31356775	14	CD8 TEM._.Control_HIP023	662	HLA-B	Promoter
6	31357001	31357501	9	CD4 Naive._.COVID19_28205_0559	62	HLA-B	Promoter
6	31358072	31358572	8	NK._.Control_HIP023	1133	HLA-B	Promoter
6	31358694	31359194	13	CD8 TEM._.COVID19_55650_0132d0	1755	HLA-B	Promoter
6	31363781	31364281	4	CD16 Mono._.Control_HIP023	6842	HLA-B	Distal
6	31366828	31367328	18	CD4 TCM._.COVID19_55650_0066d0	9889	HLA-B	Distal
6	31374050	31374550	3	CD4 TCM._.COVID19_28205_0556	17111	HLA-B	Distal
6	31378057	31378557	2	CD4 TCM._.Control_HIP044	21118	HLA-B	Distal
6	31396861	31397361	15	CD4 TCM._.COVID19_55650_0067	2672	MICA	Distal
6	31399521	31400021	19	CD14 Mono._.COVID19_28205_0558	12	MICA	Promoter
6	31400417	31400917	10	B naive._.COVID19_55650_0132d0	34	HCP5	Promoter
6	31401307	31401807	5	CD4 TCM._.COVID19_55650_0083	854	HCP5	Intronic
6	31402180	31402680	9	B naive._.Control_HIP023	1727	HCP5	Intronic
6	31402733	31403233	13	CD8 TEM._.COVID19_55650_0052	2280	HCP5	Intronic
6	31403298	31403798	19	CD14 Mono._.COVID19_55650_0066d7	2845	HCP5	Intronic
6	31403819	31404319	9	CD14 Mono._.COVID19_55650_0066d7	3366	HCP5	Intronic
6	31407701	31408201	9	CD14 Mono._.COVID19_28205_0564d0	7248	HCP5	Intronic
6	31423454	31423954	4	B naive._.COVID19_55650_0067	23001	HCP5	Intronic
6	31424723	31425223	2	CD8 TEM._.Control_HIP023	24270	HCP5	Intronic
6	31425413	31425913	2	CD4 TCM._.Control_EV08	24960	HCP5	Intronic
6	31426161	31426661	8	CD8 TEM._.COVID19_28205_0564d0	25708	HCP5	Intronic
6	31426750	31427250	11	CD8 TEM._.COVID19_55650_0132d0	26297	HCP5	Intronic
6	31429863	31430363	3	CD8 TEM._.COVID19_28205_0564d0	29410	HCP5	Intronic
6	31430364	31430864	11	NK._.COVID19_55650_0083	29911	HCP5	Intronic
6	31438865	31439365	2	NK_CD56bright._.Control_HIP044	38412	HCP5	Intronic
6	31441535	31442035	19	CD14 Mono._.COVID19_28205_0555d0	41082	HCP5	Intronic
6	31442472	31442972	4	CD14 Mono._.COVID19_55650_0052	42019	HCP5	Intronic
6	31450790	31451290	13	CD14 Mono._.COVID19_55650_0052	43840	MICB	Intronic
6	31453169	31453669	17	CD14 Mono._.COVID19_55650_0066d7	41461	MICB	Intronic
6	31462186	31462686	7	CD8 TEM._.COVID19_55650_0132d0	32444	MICB	Intronic
6	31462842	31463342	18	NK._.COVID19_55650_0086	31788	MICB	Intronic
6	31463371	31463871	8	NK._.COVID19_28205_0555d0	31259	MICB	Exonic
6	31464006	31464506	9	NK._.Control_HIP023	30624	MICB	Exonic
6	31464511	31465011	10	CD4 TCM._.COVID19_55650_0066d7	30119	MICB	Exonic
6	31465022	31465522	8	NK._.COVID19_55650_0067	29608	MICB	Exonic
6	31465644	31466144	10	CD4 TCM._.COVID19_55650_0132d0	28986	MICB	Intronic
6	31466269	31466769	3	CD4 TCM._.COVID19_55650_0066d7	28361	MICB	Intronic
6	31467262	31467762	2	CD4 TCM._.COVID19_55650_0083	27368	MICB	Intronic
6	31468191	31468691	3	CD8 TEM._.Control_HIP023	26439	MICB	Intronic
6	31469363	31469863	2	B naive._.Control_EV08	25267	MICB	Intronic
6	31469873	31470373	2	NK._.COVID19_28205_0555d0	24757	MICB	Intronic
6	31471643	31472143	2	CD8 TEM._.COVID19_55650_0132d0	22987	MICB	Intronic
6	31472604	31473104	2	CD4 TCM._.Control_HIP002	22026	MICB	Intronic
6	31474269	31474769	10	CD14 Mono._.COVID19_55650_0067	20361	MICB	Intronic
6	31474867	31475367	7	CD8 TEM._.COVID19_55650_0066d0	19763	MICB	Intronic
6	31476425	31476925	3	B intermediate._.Control_HIP045	18205	MICB	Intronic
6	31478480	31478980	3	B naive._.Control_EV08	16150	MICB	Distal
6	31491855	31492355	19	CD8 TEM._.COVID19_55650_0132d0	2775	MICB	Distal
6	31493689	31494189	21	CD14 Mono._.COVID19_28205_0558	941	MICB	Promoter
6	31494594	31495094	21	CD8 TEM._.COVID19_28205_0564d0	36	MICB	Promoter
6	31495377	31495877	2	CD8 TEM._.COVID19_28205_0564d0	745	MICB	Intronic
6	31496108	31496608	5	CD16 Mono._.COVID19_55650_0083	1476	MICB	Intronic
6	31496767	31497267	13	CD8 TEM._.COVID19_55650_0066d0	2135	MICB	Intronic
6	31497761	31498261	19	CD4 TCM._.COVID19_28205_0556	3129	MICB	Intronic
6	31498284	31498784	10	CD8 TEM._.COVID19_55650_0067	3652	MICB	Intronic
6	31502519	31503019	3	CD14 Mono._.COVID19_55650_0086	7887	MICB	Intronic
6	31516449	31516949	12	CD14 Mono._.Control_HIP015	12017	MCCD1	Distal
6	31520693	31521193	2	CD4 TCM._.COVID19_28205_0555d2	7773	MCCD1	Distal
6	31522687	31523187	2	CD8 TEM._.Control_HIP002	5779	MCCD1	Distal
6	31526199	31526699	6	CD14 Mono._.COVID19_55650_0067	2267	MCCD1	Distal
6	31528461	31528961	3	CD4 TCM._.Control_HIP023	5	MCCD1	Promoter
6	31529546	31530046	2	B intermediate._.Control_HIP045	1078	MCCD1	Exonic
6	31530193	31530693	2	B intermediate._.COVID19_55650_0066d7	1725	MCCD1	Exonic
6	31533852	31534352	2	CD4 TCM._.COVID19_28205_0556	2346	SNORD117	Exonic
6	31536369	31536869	2	CD4 TCM._.COVID19_28205_0556	169	SNORD117	Promoter
6	31538776	31539276	3	CD8 TEM._.COVID19_28205_0564d0	2151	SNORD84	Intronic
6	31540157	31540657	5	CD8 TEM._.COVID19_55650_0052	770	SNORD84	Promoter
6	31540992	31541492	16	CD4 TCM._.COVID19_55650_0086	63	SNORD84	Promoter
6	31541799	31542299	19	CD4 TCM._.COVID19_55650_0086	254	DDX39B-AS1	Promoter
6	31542479	31542979	6	CD4 TCM._.Control_EV08	280	DDX39B	Promoter
6	31546562	31547062	20	CD8 TEM._.Control_EV08	57	NFKBIL1	Promoter
6	31547273	31547773	22	CD14 Mono._.Control_EV08	652	NFKBIL1	Promoter
6	31548141	31548641	2	CD16 Mono._.Control_HIP015	35	ATP6V1G2	Promoter
6	31551310	31551810	21	CD14 Mono._.COVID19_55650_0066d7	3132	ATP6V1G2	Intronic
6	31552869	31553369	3	CD14 Mono._.COVID19_55650_0055	4691	ATP6V1G2	Intronic
6	31554026	31554526	2	B intermediate._.COVID19_55650_0066d7	5848	ATP6V1G2	Intronic
6	31556244	31556744	2	pDC._.Rep2	8066	ATP6V1G2	Intronic
6	31557969	31558469	4	CD14 Mono._.COVID19_55650_0052	9791	ATP6V1G2	Exonic
6	31558947	31559447	22	CD14 Mono._.COVID19_55650_0066d7	10769	ATP6V1G2	Distal
6	31559846	31560346	22	CD14 Mono._.COVID19_55650_0066d7	11668	ATP6V1G2	Distal
6	31560406	31560906	9	CD8 TEM._.Other	11397	LTA	Distal
6	31562597	31563097	6	B intermediate._.Control_HIP023	9206	LTA	Distal
6	31563292	31563792	11	CD14 Mono._.COVID19_55650_0067	8511	LTA	Distal
6	31567349	31567849	12	CD4 TCM._.COVID19_55650_0055	4454	LTA	Distal
6	31568483	31568983	19	CD4 TCM._.Other	3320	LTA	Distal
6	31570650	31571150	4	CD4 TCM._.Control_HIP023	1153	LTA	Promoter
6	31571685	31572185	8	NK._.Control_EV08	118	LTA	Promoter
6	31572197	31572697	21	CD8 TEM._.COVID19_28205_0564d0	392	LTA	Intronic
6	31572789	31573289	9	CD8 TEM._.COVID19_28205_0564d0	984	LTA	Intronic
6	31574403	31574903	3	CD4 TCM._.COVID19_28205_0558	913	TNF	Promoter
6	31575267	31575767	20	CD14 Mono._.COVID19_55650_0132d0	49	TNF	Promoter
6	31576233	31576733	7	B naive._.Control_EV08	915	TNF	Intronic
6	31576777	31577277	16	CD8 TEM._.Control_HIP023	1459	TNF	Intronic
6	31577283	31577783	9	CD8 TEM._.COVID19_55650_0083	1965	TNF	Exonic
6	31578027	31578527	2	CD8 TEM._.COVID19_28205_0564d0	2709	TNF	Exonic
6	31578796	31579296	2	B intermediate._.Control_HIP045	3475	LTB	Distal
6	31579557	31580057	3	CD14 Mono._.COVID19_55650_0055	2714	LTB	Distal
6	31580116	31580616	9	CD8 TEM._.COVID19_55650_0132d0	2155	LTB	Distal
6	31580750	31581250	18	CD4 TCM._.Control_EV08	1521	LTB	Exonic
6	31581366	31581866	10	CD8 TEM._.COVID19_55650_0066d0	905	LTB	Exonic
6	31582282	31582782	16	CD4 TCM._.COVID19_28205_0556	9	LTB	Promoter
6	31582991	31583491	4	CD4 TCM._.Control_HIP023	718	LTB	Promoter
6	31584554	31585054	4	B intermediate._.Control_HIP023	1319	LST1	Promoter
6	31585411	31585911	10	CD14 Mono._.COVID19_55650_0057	462	LST1	Promoter
6	31585943	31586443	8	CD16 Mono._.Control_HIP015	68	LST1	Promoter
6	31586444	31586944	9	B naive._.Control_HIP023	569	LST1	Intronic
6	31586948	31587448	5	NK._.COVID19_28205_0556	1073	LST1	Exonic
6	31587679	31588179	3	CD14 Mono._.Control_EV08	1804	LST1	Exonic
6	31588309	31588809	9	CD8 TEM._.COVID19_28205_0564d0	2434	LST1	Exonic
6	31589153	31589653	2	CD16 Mono._.Control_HIP015	3278	LST1	Intronic
6	31592264	31592764	9	NK._.Control_EV08	470	NCR3	Intronic
6	31592810	31593310	4	NK_CD56bright._.Control_HIP043	74	NCR3	Promoter
6	31593506	31594006	6	CD4 TCM._.COVID19_55650_0067	770	NCR3	Promoter
6	31594894	31595394	2	CD14 Mono._.COVID19_55650_0132d0	2158	NCR3	Distal
6	31596923	31597423	15	CD4 TCM._.COVID19_28205_0558	4187	NCR3	Distal
6	31598522	31599022	19	CD4 TCM._.Other	5786	NCR3	Distal
6	31614229	31614729	16	CD14 Mono._.COVID19_55650_0067	704	AIF1	Promoter
6	31614953	31615453	17	CD14 Mono._.COVID19_55650_0067	18	AIF1	Promoter
6	31615583	31616083	13	CD14 Mono._.COVID19_55650_0066d7	648	AIF1	Exonic
6	31618909	31619409	2	CD8 TEM._.COVID19_28205_0564d0	1560	PRRC2A	Promoter
6	31619835	31620335	19	NK._.COVID19_55650_0083	634	PRRC2A	Promoter
6	31620363	31620863	10	B intermediate._.Control_HIP045	106	PRRC2A	Promoter
6	31620942	31621442	13	NK._.COVID19_28205_0555d0	471	PRRC2A	Promoter
6	31621692	31622192	5	CD4 TCM._.COVID19_55650_0066d7	1136	SNORA38	Promoter
6	31622750	31623250	5	CD14 Mono._.COVID19_55650_0083	78	SNORA38	Promoter
6	31625741	31626241	2	CD8 TEM._.Control_HIP023	2911	SNORA38	Exonic
6	31627885	31628385	2	CD8 TEM._.COVID19_55650_0066d0	5055	SNORA38	Exonic
6	31631900	31632400	2	B naive._.Control_HIP023	1636	MIR6832	Promoter
6	31633225	31633725	2	NK._.COVID19_28205_0555d0	311	MIR6832	Promoter
6	31634434	31634934	2	CD4 TCM._.COVID19_28205_0558	896	MIR6832	Exonic
6	31635474	31635974	2	CD4 TCM._.COVID19_55650_0083	1936	MIR6832	Exonic
6	31637805	31638305	2	pDC._.Rep1	4267	MIR6832	Distal
6	31641648	31642148	2	CD4 TCM._.COVID19_28205_0556	8110	MIR6832	Exonic
6	31651774	31652274	22	CD14 Mono._.COVID19_55650_0066d7	391	APOM	Promoter
6	31652423	31652923	2	Plasmablast._.1	31	BAG6	Promoter
6	31653186	31653686	12	CD4 TCM._.COVID19_28205_0558	730	BAG6	Promoter
6	31653731	31654231	4	CD14 Mono._.Control_HIP015	1275	BAG6	Promoter
6	31656250	31656750	2	CD8 TEM._.Control_HIP002	3794	BAG6	Exonic
6	31657630	31658130	4	CD4 TCM._.COVID19_28205_0558	2891	C6orf47	Exonic
6	31658333	31658833	3	CD8 TEM._.COVID19_28205_0557	2188	C6orf47	Exonic
6	31659250	31659750	4	CD8 TEM._.COVID19_28205_0558	1271	C6orf47	Exonic
6	31659887	31660387	8	B intermediate._.COVID19_55650_0066d7	634	C6orf47	Exonic
6	31660532	31661032	21	CD8 TEM._.Control_HIP023	9	C6orf47	Promoter
6	31661062	31661562	4	CD14 Mono._.Other	539	C6orf47	Promoter
6	31661599	31662099	3	CD8 TEM._.COVID19_28205_0564d0	1076	C6orf47	Promoter
6	31663208	31663708	14	CD14 Mono._.COVID19_28205_0558	1777	CSNK2B	Promoter
6	31663876	31664376	6	CD4 TCM._.Control_EV08	1109	CSNK2B	Promoter
6	31664779	31665279	21	CD8 TEM._.COVID19_28205_0564d0	206	CSNK2B	Promoter
6	31665659	31666159	10	B naive._.COVID19_55650_0067	192	LY6G5B	Promoter
6	31666562	31667062	2	CD16 Mono._.Control_HIP015	528	GPANK1	Promoter
6	31676287	31676787	6	B intermediate._.Control_HIP045	7502	LY6G5C	Distal
6	31678925	31679425	2	CD14 Mono._.Control_HIP002	4864	LY6G5C	Exonic
6	31679898	31680398	3	CD8 TEM._.Other	3891	LY6G5C	Exonic
6	31680674	31681174	18	CD8 TEM._.COVID19_28205_0564d0	3115	LY6G5C	Intronic
6	31681230	31681730	10	CD14 Mono._.COVID19_55650_0086	2559	LY6G5C	Intronic
6	31682116	31682616	2	CD4 TCM._.Control_HIP044	1673	LY6G5C	Intronic
6	31683022	31683522	11	CD14 Mono._.COVID19_55650_0066d7	767	LY6G5C	Exonic
6	31689471	31689971	2	CD14 Mono._.Control_HIP002	5680	LY6G5C	Intronic
6	31701718	31702218	3	CD14 Mono._.COVID19_55650_0066d7	876	MIR4646	Promoter
6	31702410	31702910	11	CD4 TCM._.COVID19_28205_0564d0	1568	MIR4646	Promoter
6	31703134	31703634	2	cDC2._.Rep2	2292	MIR4646	Exonic
6	31703943	31704443	2	CD4 TCM._.COVID19_28205_0558	2691	LY6G6F	Intronic
6	31707031	31707531	3	B naive._.Control_HIP015	395	LY6G6F	Intronic
6	31711088	31711588	2	CD16 Mono._.COVID19_55650_0083	2726	LY6G6E	Intronic
6	31712237	31712737	3	B naive._.Control_EV08	1577	LY6G6E	Exonic
6	31718593	31719093	2	CD8 TEM._.Control_HIP023	248	MPIG6B	Exonic
6	31721856	31722356	2	CD4 TCM._.Other	260	LY6G6C	Promoter
6	31722903	31723403	2	CD4 TCM._.COVID19_28205_0555d2	1307	LY6G6C	Promoter
6	31725875	31726375	8	CD14 Mono._.COVID19_28205_0564d0	4279	LY6G6C	Exonic
6	31726849	31727349	7	CD14 Mono._.COVID19_55650_0067	3517	DDAH2	Exonic
6	31727459	31727959	2	pDC._.Rep1	2907	DDAH2	Intronic
6	31727969	31728469	6	B intermediate._.COVID19_55650_0067	2397	DDAH2	Exonic
6	31729269	31729769	20	CD8 TEM._.COVID19_28205_0564d0	1097	DDAH2	Exonic
6	31730029	31730529	19	CD8 TEM._.Control_EV08	337	DDAH2	Exonic
6	31730694	31731194	2	NK._.Control_HIP023	326	DDAH2	Promoter
6	31734560	31735060	19	NK._.COVID19_55650_0055	4192	DDAH2	Intronic
6	31735592	31736092	14	NK._.COVID19_55650_0066d7	3920	CLIC1	Intronic
6	31736284	31736784	22	CD14 Mono._.COVID19_55650_0083	3228	CLIC1	Exonic
6	31737333	31737833	6	CD16 Mono._.COVID19_55650_0083	2179	CLIC1	Intronic
6	31737868	31738368	2	pDC._.Rep1	1644	CLIC1	Promoter
6	31738609	31739109	11	CD14 Mono._.COVID19_55650_0052	903	CLIC1	Promoter
6	31739641	31740141	22	CD14 Mono._.COVID19_55650_0086	56	MSH5	Promoter
6	31740327	31740827	8	CD16 Mono._.Control_HIP023	556	MSH5-SAPCD1	Promoter
6	31740842	31741342	2	CD4 TCM._.COVID19_55650_0086	1071	MSH5-SAPCD1	Promoter
6	31767559	31768059	4	CD14 Mono._.Control_HIP002	2220	SAPCD1-AS1	Intronic
6	31768636	31769136	18	CD14 Mono._.Control_HIP015	3297	SAPCD1-AS1	Intronic
6	31769707	31770207	15	CD4 TCM._.COVID19_55650_0067	4368	SAPCD1-AS1	Intronic
6	31771187	31771687	2	CD8 TEM._.COVID19_55650_0066d7	5848	SAPCD1-AS1	Exonic
6	31771820	31772320	6	NK._.COVID19_55650_0086	5223	VWA7	Intronic
6	31772794	31773294	12	CD14 Mono._.COVID19_28205_0555d2	4249	VWA7	Exonic
6	31775160	31775660	2	CD4 TCM._.COVID19_28205_0564d0	1883	VWA7	Exonic
6	31777038	31777538	19	CD14 Mono._.COVID19_55650_0055	5	VWA7	Promoter
6	31777572	31778072	2	CD16 Mono._.Other	527	VWA7	Promoter
6	31779569	31780069	2	CD8 TEM._.Other	2524	VWA7	Exonic
6	31780636	31781136	2	CD14 Mono._.COVID19_55650_0055	3591	VWA7	Exonic
6	31782394	31782894	2	CD8 TEM._.Other	5349	VWA7	Exonic
6	31789336	31789836	9	B naive._.Control_HIP023	6366	VARS	Intronic
6	31790664	31791164	3	CD14 Mono._.COVID19_55650_0132d0	5038	VARS	Intronic
6	31791223	31791723	6	CD4 TCM._.COVID19_28205_0556	4479	VARS	Intronic
6	31792837	31793337	3	CD8 TEM._.COVID19_28205_0564d0	2865	VARS	Exonic
6	31794401	31794901	7	B intermediate._.COVID19_55650_0066d7	1301	VARS	Intronic
6	31795099	31795599	6	NK._.Control_HIP023	603	VARS	Exonic
6	31795841	31796341	2	cDC2._.Rep1	137	VARS	Promoter
6	31796900	31797400	2	CD4 TCM._.COVID19_28205_0555d2	1196	VARS	Promoter
6	31797557	31798057	10	CD4 TCM._.Control_HIP002	1853	VARS	Promoter
6	31806114	31806614	8	CD4 TCM._.COVID19_28205_0558	619	LSM2	Intronic
6	31806704	31807204	21	CD8 TEM._.COVID19_55650_0066d7	29	LSM2	Promoter
6	31807226	31807726	3	CD8 TEM._.COVID19_55650_0132d0	491	LSM2	Promoter
6	31811650	31812150	2	NK._.Control_HIP002	3164	HSPA1L	Exonic
6	31812463	31812963	4	CD8 TEM._.COVID19_55650_0066d0	2351	HSPA1L	Intronic
6	31813017	31813517	12	CD14 Mono._.COVID19_55650_0066d7	1797	HSPA1L	Intronic
6	31814488	31814988	14	CD4 TCM._.COVID19_55650_0083	326	HSPA1L	Promoter
6	31815224	31815724	22	CD14 Mono._.Other	9	HSPA1A	Promoter
6	31817556	31818056	17	CD4 TCM._.COVID19_28205_0558	2341	HSPA1A	Exonic
6	31818126	31818626	5	CD4 TCM._.COVID19_55650_0086	2911	HSPA1A	Distal
6	31821214	31821714	9	CD4 TCM._.Control_HIP002	5999	HSPA1A	Distal
6	31821856	31822356	20	CD8 TEM._.COVID19_55650_0132d0	5628	HSPA1B	Distal
6	31822463	31822963	18	CD4 TCM._.COVID19_55650_0132d0	5021	HSPA1B	Distal
6	31823708	31824208	2	CD16 Mono._.COVID19_55650_0083	3776	HSPA1B	Distal
6	31826286	31826786	12	CD8 TEM._.COVID19_55650_0066d7	1198	HSPA1B	Promoter
6	31827088	31827588	2	Plasmablast._.1	396	HSPA1B	Promoter
6	31827620	31828120	8	CD8 TEM._.COVID19_55650_0067	134	HSPA1B	Exonic
6	31829849	31830349	17	CD4 TCM._.COVID19_55650_0067	2363	HSPA1B	Exonic
6	31830457	31830957	8	CD4 TCM._.COVID19_28205_0558	2971	HSPA1B	Distal
6	31831665	31832165	11	CD14 Mono._.Control_HIP015	2692	C6orf48	Distal
6	31832543	31833043	9	B intermediate._.Control_HIP043	1814	C6orf48	Promoter
6	31833852	31834352	7	CD4 TCM._.Control_EV08	505	C6orf48	Promoter
6	31834365	31834865	21	CD14 Mono._.COVID19_55650_0086	6	C6orf48	Promoter
6	31834965	31835465	16	CD14 Mono._.COVID19_55650_0067	47	SNORD48	Promoter
6	31835833	31836333	6	CD8 TEM._.COVID19_55650_0066d0	819	SNORD48	Promoter
6	31836914	31837414	19	CD14 Mono._.COVID19_28205_0556	87	SNORD52	Promoter
6	31838076	31838576	5	CD8 TEM._.COVID19_55650_0066d7	1249	SNORD52	Intronic
6	31842008	31842508	2	Plasmablast._.1	5181	SNORD52	Distal
6	31847728	31848228	2	CD14 Mono._.COVID19_55650_0132d0	10901	SNORD52	Distal
6	31852549	31853049	2	CD14 Mono._.COVID19_55650_0086	10106	NEU1	Distal
6	31855525	31856025	3	NK._.COVID19_28205_0555d0	7130	NEU1	Distal
6	31856327	31856827	2	CD4 TCM._.COVID19_55650_0066d7	6328	NEU1	Distal
6	31857710	31858210	2	CD8 TEM._.COVID19_55650_0066d0	4945	NEU1	Exonic
6	31858677	31859177	4	CD8 TEM._.Control_HIP023	3978	NEU1	Exonic
6	31859521	31860021	2	CD14 Mono._.Control_HIP015	3134	NEU1	Exonic
6	31860430	31860930	4	CD4 TCM._.COVID19_55650_0066d7	2225	NEU1	Exonic
6	31861108	31861608	2	CD14 Mono._.COVID19_55650_0086	1547	NEU1	Exonic
6	31861893	31862393	7	NK._.Control_HIP023	762	NEU1	Exonic
6	31862747	31863247	19	CD4 TCM._.COVID19_28205_0556	90	NEU1	Promoter
6	31863466	31863966	21	CD14 Mono._.COVID19_55650_0067	809	NEU1	Promoter
6	31870293	31870793	3	CD8 TEM._.Control_HIP023	7636	NEU1	Intronic
6	31888677	31889177	9	CD4 TCM._.COVID19_55650_0067	8759	EHMT2	Intronic
6	31895368	31895868	3	CD8 TEM._.COVID19_28205_0564d0	2068	EHMT2	Exonic
6	31895992	31896492	5	CD8 TEM._.COVID19_28205_0564d0	1444	EHMT2	Promoter
6	31896826	31897326	10	CD4 TCM._.COVID19_55650_0067	610	EHMT2	Promoter
6	31897503	31898003	9	CD4 Naive._.Control_HIP023	31	C2	Promoter
6	31898308	31898808	15	CD4 TCM._.COVID19_55650_0066d7	772	C2	Promoter
6	31899951	31900451	5	CD4 TCM._.Control_HIP023	1790	ZBTB12	Exonic
6	31900752	31901252	2	CD8 TEM._.Control_HIP023	989	ZBTB12	Exonic
6	31901487	31901987	14	CD4 TCM._.COVID19_55650_0066d7	254	ZBTB12	Intronic
6	31902089	31902589	21	CD8 TEM._.COVID19_55650_0066d0	346	ZBTB12	Promoter
6	31902717	31903217	4	CD4 TCM._.COVID19_55650_0132d0	974	ZBTB12	Promoter
6	31907260	31907760	13	NK._.COVID19_28205_0559	5517	ZBTB12	Intronic
6	31908758	31909258	2	Plasmablast._.COVID19_28205_0558	7015	ZBTB12	Intronic
6	31910533	31911033	3	CD14 Mono._.Other	8790	ZBTB12	Intronic
6	31911315	31911815	8	CD14 Mono._.COVID19_55650_0086	9572	ZBTB12	Intronic
6	31912955	31913455	2	CD4 TCM._.Control_EV08	11212	ZBTB12	Intronic
6	31920780	31921280	8	CD14 Mono._.COVID19_55650_0052	6667	CFB	Intronic
6	31927472	31927972	2	CD16 Mono._.Other	23	CFB	Promoter
6	31929385	31929885	17	CD14 Mono._.COVID19_28205_0558	1936	CFB	Intronic
6	31933480	31933980	3	CD14 Mono._.COVID19_55650_0055	6031	CFB	Exonic
6	31944290	31944790	2	CD14 Mono._.COVID19_55650_0055	2815	C2-AS1	Intronic
6	31945411	31945911	9	CD14 Mono._.COVID19_55650_0086	3936	C2-AS1	Exonic
6	31948773	31949273	9	CD14 Mono._.Control_HIP045	7298	C2-AS1	Exonic
6	31952334	31952834	14	CD14 Mono._.COVID19_55650_0132d0	4355	MIR1236	Intronic
6	31958715	31959215	8	CD16 Mono._.COVID19_55650_0052	114	SKIV2L	Promoter
6	31959351	31959851	3	CD4 Naive._.COVID19_28205_0558	490	NELFE	Promoter
6	31967736	31968236	3	CD8 TEM._.Control_HIP045	3104	STK19	Exonic
6	31968595	31969095	3	NK._.Control_HIP002	2245	STK19	Exonic
6	31969364	31969864	2	CD4 TCM._.COVID19_55650_0066d7	1476	STK19	Promoter
6	31969984	31970484	5	CD8 TEM._.COVID19_55650_0066d0	856	STK19	Promoter
6	31970761	31971261	7	CD4 TCM._.COVID19_55650_0066d7	79	STK19	Promoter
6	31971314	31971814	7	CD4 TCM._.COVID19_55650_0067	472	STK19	Exonic
6	31972020	31972520	8	CD16 Mono._.COVID19_55650_0083	21	DXO	Promoter
6	31972888	31973388	7	CD4 TCM._.COVID19_28205_0564d0	845	DXO	Promoter
6	31979077	31979577	2	CD4 TCM._.COVID19_55650_0066d7	2696	C4B	Intronic
6	31979785	31980285	2	CD4 TCM._.Other	1988	C4B	Promoter
6	32048070	32048570	15	CD14 Mono._.COVID19_55650_0067	10054	CYP21A2	Intronic
6	32049142	32049642	2	CD4 TCM._.Other	11126	CYP21A2	Exonic
6	32086556	32087056	2	Plasmablast._.1	28527	TNXB	Intronic
6	32087468	32087968	7	B intermediate._.COVID19_55650_0052	27615	TNXB	Exonic
6	32088234	32088734	2	CD14 Mono._.COVID19_28205_0556	26849	TNXB	Intronic
6	32108302	32108802	4	CD14 Mono._.Control_HIP015	6781	TNXB	Intronic
6	32109063	32109563	3	CD14 Mono._.COVID19_28205_0556	6020	TNXB	Exonic
6	32113117	32113617	2	NK._.Control_HIP002	1966	TNXB	Intronic
6	32113907	32114407	7	CD14 Mono._.Control_HIP023	1176	TNXB	Intronic
6	32116703	32117203	4	CD8 TEM._.COVID19_28205_0564d0	1618	TNXB	Promoter
6	32117229	32117729	2	CD8 TEM._.COVID19_28205_0564d0	2144	TNXB	Intronic
6	32118763	32119263	10	CD4 TCM._.COVID19_28205_0564d0	3678	TNXB	Exonic
6	32127412	32127912	5	CD8 TEM._.COVID19_55650_0067	590	ATF6B	Intronic
6	32128072	32128572	2	Plasmablast._.COVID19_28205_0558	68	ATF6B	Promoter
6	32128920	32129420	2	CD14 Mono._.COVID19_28205_0555d0	916	ATF6B	Promoter
6	32130138	32130638	21	CD8 TEM._.Control_EV08	96	FKBPL	Promoter
6	32136653	32137153	2	CD4 TCM._.COVID19_28205_0556	6611	FKBPL	Distal
6	32144943	32145443	2	B naive._.Control_HIP015	7889	PRRT1	Distal
6	32147670	32148170	9	CD14 Mono._.COVID19_55650_0066d7	5162	PRRT1	Distal
6	32148586	32149086	22	CD14 Mono._.COVID19_55650_0055	4246	PRRT1	Exonic
6	32149206	32149706	3	CD4 TCM._.Control_HIP044	3626	PRRT1	Intronic
6	32149759	32150259	2	NK._.Control_EV08	3073	PRRT1	Intronic
6	32151064	32151564	2	CD14 Mono._.COVID19_55650_0086	1768	PRRT1	Exonic
6	32151695	32152195	2	NK._.Control_EV08	1137	PRRT1	Promoter
6	32153324	32153824	8	CD4 TCM._.COVID19_55650_0083	132	PPT2	Promoter
6	32153829	32154329	19	NK._.Control_HIP023	233	PPT2-EGFL8	Promoter
6	32154512	32155012	17	NK._.COVID19_55650_0055	388	LOC100507547	Promoter
6	32172869	32173369	2	CD4 TCM._.COVID19_55650_0083	3002	MIR6721	Intronic
6	32175138	32175638	2	CD8 TEM._.COVID19_55650_0066d0	2707	AGPAT1	Intronic
6	32175913	32176413	19	CD4 TCM._.COVID19_28205_0555d2	1932	AGPAT1	Intronic
6	32176582	32177082	2	CD4 Naive._.Other	1263	AGPAT1	Promoter
6	32177215	32177715	7	CD4 Naive._.Control_HIP044	630	AGPAT1	Promoter
6	32177745	32178245	8	CD16 Mono._.COVID19_55650_0083	100	AGPAT1	Promoter
6	32178737	32179237	5	CD8 TEM._.COVID19_55650_0132d0	632	RNF5	Promoter
6	32180675	32181175	3	NK._.COVID19_55650_0132d0	1108	MIR6833	Distal
6	32182107	32182607	2	CD4 TCM._.Control_HIP045	1966	AGER	Exonic
6	32182818	32183318	2	CD14 Mono._.Control_HIP045	1255	AGER	Intronic
6	32185583	32186083	10	CD4 TCM._.COVID19_55650_0083	1508	AGER	Promoter
6	32186969	32187469	2	pDC._.Rep2	2894	AGER	Exonic
6	32188438	32188938	2	CD4 TCM._.COVID19_55650_0086	1497	PBX2	Exonic
6	32189075	32189575	5	CD8 TEM._.Other	860	PBX2	Intronic
6	32190093	32190593	22	CD14 Mono._.COVID19_55650_0055	156	PBX2	Promoter
6	32191166	32191666	7	CD4 TCM._.Control_HIP044	1229	PBX2	Promoter
6	32191732	32192232	11	CD8 TEM._.COVID19_28205_0564d0	1795	PBX2	Promoter
6	32192462	32192962	21	CD14 Mono._.COVID19_55650_0086	2525	PBX2	Exonic
6	32193527	32194027	2	CD4 Naive._.COVID19_28205_0559	1745	GPSM3	Intronic
6	32194723	32195223	4	CD4 Naive._.Control_HIP043	549	GPSM3	Exonic
6	32195373	32195873	2	cDC2._.Rep1	99	GPSM3	Promoter
6	32196299	32196799	6	B intermediate._.COVID19_55650_0066d7	1025	GPSM3	Promoter
6	32197317	32197817	20	CD14 Mono._.COVID19_55650_0086	2043	GPSM3	Exonic
6	32201257	32201757	2	CD14 Mono._.COVID19_55650_0055	5983	GPSM3	Exonic
6	32214028	32214528	4	CD16 Mono._.Control_HIP002	9788	NOTCH4	Intronic
6	32222607	32223107	2	B intermediate._.COVID19_55650_0066d7	1209	NOTCH4	Intronic
6	32224685	32225185	6	B intermediate._.Control_HIP043	867	NOTCH4	Promoter
6	32226359	32226859	5	B intermediate._.Control_HIP044	2541	NOTCH4	Distal
6	32226986	32227486	5	B intermediate._.Other	3168	NOTCH4	Distal
6	32244868	32245368	13	CD14 Mono._.COVID19_55650_0067	21050	NOTCH4	Distal
6	32252557	32253057	6	B intermediate._.Other	28739	NOTCH4	Distal
6	32255078	32255578	21	CD14 Mono._.COVID19_55650_0086	31260	NOTCH4	Distal
6	32255709	32256209	8	B intermediate._.Control_HIP043	31891	NOTCH4	Distal
6	32262584	32263084	2	CD8 TEM._.COVID19_28205_0564d0	38766	NOTCH4	Distal
6	32267010	32267510	2	B naive._.Control_EV08	43192	NOTCH4	Distal
6	32268413	32268913	5	B naive._.Other	44595	NOTCH4	Distal
6	32271414	32271914	10	B naive._.COVID19_55650_0067	47596	NOTCH4	Distal
6	32273710	32274210	2	Plasmablast._.COVID19_28205_0558	49892	NOTCH4	Distal
6	32277860	32278360	2	CD16 Mono._.COVID19_55650_0083	54042	NOTCH4	Distal
6	32291499	32291999	5	B naive._.COVID19_55650_0052	67681	NOTCH4	Intronic
6	32327028	32327528	6	CD16 Mono._.Control_HIP043	44633	TSBP1	Intronic
6	32337369	32337869	2	B intermediate._.COVID19_28205_0556	34292	TSBP1	Intronic
6	32366865	32367365	2	B naive._.COVID19_55650_0052	4796	TSBP1	Intronic
6	32369625	32370125	2	CD14 Mono._.Control_HIP015	2036	TSBP1	Intronic
6	32382645	32383145	2	B naive._.Control_EV08	7614	HCG23	Distal
6	32397151	32397651	2	Plasmablast._.COVID19_28205_0558	6890	HCG23	Intronic
6	32407947	32408447	2	NK._.Control_HIP023	1068	BTNL2	Promoter
6	32413375	32413875	17	CD4 TCM._.COVID19_55650_0083	6496	BTNL2	Distal
6	32415355	32415855	18	CD8 TEM._.Control_EV08	8476	BTNL2	Distal
6	32424852	32425352	6	CD14 Mono._.COVID19_55650_0067	14739	HLA-DRA	Distal
6	32431909	32432409	13	CD14 Mono._.Control_HIP023	7682	HLA-DRA	Distal
6	32436638	32437138	2	B intermediate._.COVID19_28205_0558	2953	HLA-DRA	Distal
6	32437345	32437845	8	CD16 Mono._.Other	2246	HLA-DRA	Distal
6	32437868	32438368	3	CD14 Mono._.COVID19_55650_0066d7	1723	HLA-DRA	Promoter
6	32439013	32439513	2	CD8 TEM._.COVID19_28205_0564d0	578	HLA-DRA	Promoter
6	32439548	32440048	10	B intermediate._.Control_HIP023	43	HLA-DRA	Promoter
6	32440356	32440856	3	B naive._.Control_HIP023	763	HLA-DRA	Intronic
6	32440956	32441456	7	B naive._.Control_HIP044	1363	HLA-DRA	Intronic
6	32441459	32441959	6	B naive._.Control_HIP044	1866	HLA-DRA	Intronic
6	32442094	32442594	5	CD14 Mono._.COVID19_55650_0086	2501	HLA-DRA	Intronic
6	32443279	32443779	3	CD16 Mono._.Other	3686	HLA-DRA	Intronic
6	32443789	32444289	2	B naive._.Control_EV08	4196	HLA-DRA	Intronic
6	32444313	32444813	2	B naive._.Control_EV08	4720	HLA-DRA	Intronic
6	32445058	32445558	4	B intermediate._.COVID19_55650_0066d7	5465	HLA-DRA	Distal
6	32445586	32446086	5	B intermediate._.COVID19_55650_0066d7	5993	HLA-DRA	Distal
6	32446192	32446692	3	B intermediate._.COVID19_55650_0066d7	6599	HLA-DRA	Distal
6	32446744	32447244	2	B intermediate._.COVID19_55650_0066d7	7151	HLA-DRA	Distal
6	32450436	32450936	2	B intermediate._.COVID19_28205_0558	10843	HLA-DRA	Distal
6	32452396	32452896	5	CD14 Mono._.Other	12803	HLA-DRA	Distal
6	32459813	32460313	2	B naive._.Control_EV08	20220	HLA-DRA	Distal
6	32462607	32463107	6	B intermediate._.COVID19_55650_0066d7	23014	HLA-DRA	Distal
6	32472826	32473326	18	CD14 Mono._.COVID19_55650_0086	33233	HLA-DRA	Distal
6	32473347	32473847	10	B naive._.Control_HIP023	33754	HLA-DRA	Distal
6	32473935	32474435	4	B naive._.Control_EV08	34342	HLA-DRA	Distal
6	32484478	32484978	2	B naive._.COVID19_55650_0067	44885	HLA-DRA	Distal
6	32489579	32490079	2	CD14 Mono._.COVID19_28205_0558	40457	HLA-DRB5	Distal
6	32491646	32492146	6	CD14 Mono._.COVID19_28205_0557	38390	HLA-DRB5	Distal
6	32521705	32522205	2	B intermediate._.COVID19_55650_0067	8331	HLA-DRB5	Exonic
6	32525945	32526445	3	CD14 Mono._.Control_EV08	4091	HLA-DRB5	Intronic
6	32528704	32529204	2	B intermediate._.Control_HIP043	1332	HLA-DRB5	Intronic
6	32529232	32529732	4	CD14 Mono._.COVID19_55650_0066d7	804	HLA-DRB5	Intronic
6	32530083	32530583	17	CD14 Mono._.Control_HIP015	45	HLA-DRB5	Promoter
6	32531030	32531530	3	B intermediate._.COVID19_55650_0066d7	992	HLA-DRB5	Promoter
6	32533571	32534071	4	CD14 Mono._.Control_HIP002	3533	HLA-DRB5	Distal
6	32536426	32536926	2	CD14 Mono._.COVID19_55650_0066d7	6388	HLA-DRB5	Distal
6	32547267	32547767	2	NK._.COVID19_55650_0066d7	17229	HLA-DRB5	Distal
6	32551447	32551947	2	CD14 Mono._.COVID19_55650_0066d7	21409	HLA-DRB5	Distal
6	32557553	32558053	4	B intermediate._.Other	27515	HLA-DRB5	Intronic
6	32558612	32559112	2	B naive._.Control_HIP023	28574	HLA-DRB5	Intronic
6	32560285	32560785	2	CD14 Mono._.Control_HIP002	29312	HLA-DRB1	Intronic
6	32568453	32568953	7	CD14 Mono._.COVID19_28205_0564d0	21144	HLA-DRB1	Intronic
6	32576046	32576546	2	B intermediate._.Control_HIP044	13551	HLA-DRB1	Intronic
6	32577374	32577874	3	B naive._.Control_HIP044	12223	HLA-DRB1	Intronic
6	32578036	32578536	2	B naive._.Control_HIP023	11561	HLA-DRB1	Intronic
6	32578899	32579399	2	B naive._.COVID19_55650_0067	10698	HLA-DRB1	Intronic
6	32581728	32582228	2	B intermediate._.COVID19_55650_0066d7	7869	HLA-DRB1	Intronic
6	32583288	32583788	3	B naive._.Other	6309	HLA-DRB1	Intronic
6	32583856	32584356	6	CD4 TCM._.COVID19_28205_0564d0	5741	HLA-DRB1	Exonic
6	32584453	32584953	3	CD8 TEM._.Control_HIP002	5144	HLA-DRB1	Intronic
6	32585868	32586368	8	CD14 Mono._.Control_EV08	3729	HLA-DRB1	Intronic
6	32586403	32586903	5	CD14 Mono._.COVID19_55650_0086	3194	HLA-DRB1	Intronic
6	32587711	32588211	7	B intermediate._.COVID19_55650_0066d7	1886	HLA-DRB1	Intronic
6	32588216	32588716	2	CD8 TEM._.COVID19_55650_0066d7	1381	HLA-DRB1	Intronic
6	32588894	32589394	3	CD8 TEM._.Control_HIP023	703	HLA-DRB1	Intronic
6	32589589	32590089	10	B naive._.Control_HIP023	8	HLA-DRB1	Promoter
6	32590121	32590621	6	B intermediate._.Control_HIP023	522	HLA-DRB1	Promoter
6	32591859	32592359	2	CD14 Mono._.COVID19_55650_0066d7	2260	HLA-DRB1	Distal
6	32598511	32599011	2	CD14 Mono._.COVID19_55650_0066d7	8912	HLA-DRB1	Distal
6	32600363	32600863	4	B intermediate._.COVID19_28205_0558	10764	HLA-DRB1	Distal
6	32601446	32601946	2	B intermediate._.Control_HIP043	11847	HLA-DRB1	Distal
6	32602367	32602867	4	CD14 Mono._.COVID19_55650_0067	12768	HLA-DRB1	Distal
6	32603211	32603711	4	B naive._.Control_HIP044	13612	HLA-DRB1	Distal
6	32603879	32604379	9	B naive._.Control_HIP023	14280	HLA-DRB1	Distal
6	32604405	32604905	9	B naive._.Control_HIP023	14806	HLA-DRB1	Distal
6	32607629	32608129	8	B intermediate._.Control_HIP043	18030	HLA-DRB1	Distal
6	32608229	32608729	7	B intermediate._.Control_HIP023	18630	HLA-DRB1	Distal
6	32609225	32609725	3	B intermediate._.Control_HIP043	19626	HLA-DRB1	Distal
6	32609760	32610260	10	B intermediate._.Control_HIP023	20161	HLA-DRB1	Distal
6	32614642	32615142	3	CD14 Mono._.COVID19_55650_0066d7	22464	HLA-DQA1	Distal
6	32616053	32616553	3	CD14 Mono._.COVID19_55650_0066d7	21053	HLA-DQA1	Distal
6	32621614	32622114	4	NK._.COVID19_28205_0555d0	15492	HLA-DQA1	Distal
6	32622381	32622881	11	CD14 Mono._.Other	14725	HLA-DQA1	Distal
6	32622886	32623386	10	B intermediate._.Control_HIP043	14220	HLA-DQA1	Distal
6	32623616	32624116	8	B naive._.COVID19_55650_0067	13490	HLA-DQA1	Distal
6	32624988	32625488	8	B intermediate._.COVID19_55650_0066d7	12118	HLA-DQA1	Distal
6	32626116	32626616	7	B intermediate._.Control_HIP043	10990	HLA-DQA1	Distal
6	32627168	32627668	4	B intermediate._.COVID19_55650_0067	9938	HLA-DQA1	Distal
6	32627811	32628311	10	B intermediate._.COVID19_55650_0066d7	9295	HLA-DQA1	Distal
6	32629046	32629546	3	B intermediate._.COVID19_28205_0558	8060	HLA-DQA1	Distal
6	32634061	32634561	7	B naive._.Control_EV08	3045	HLA-DQA1	Distal
6	32634859	32635359	2	B naive._.Control_HIP044	2247	HLA-DQA1	Distal
6	32635573	32636073	6	B naive._.Control_HIP023	1533	HLA-DQA1	Promoter
6	32636340	32636840	3	B intermediate._.COVID19_55650_0066d7	766	HLA-DQA1	Promoter
6	32637080	32637580	10	B naive._.Other	26	HLA-DQA1	Promoter
6	32637701	32638201	4	B naive._.COVID19_55650_0067	593	HLA-DQA1	Intronic
6	32638349	32638849	9	B intermediate._.COVID19_28205_0558	1241	HLA-DQA1	Intronic
6	32639215	32639715	4	B naive._.Control_HIP023	2107	HLA-DQA1	Exonic
6	32640246	32640746	2	CD14 Mono._.COVID19_55650_0066d7	3138	HLA-DQA1	Intronic
6	32641062	32641562	2	CD14 Mono._.Control_HIP002	3954	HLA-DQA1	Exonic
6	32641688	32642188	2	CD14 Mono._.Other	4580	HLA-DQA1	Intronic
6	32642286	32642786	2	B intermediate._.Control_HIP044	5178	HLA-DQA1	Exonic
6	32643843	32644343	4	B naive._.COVID19_55650_0132d0	6735	HLA-DQA1	Exonic
6	32644829	32645329	2	B intermediate._.Control_HIP045	7721	HLA-DQA1	Exonic
6	32654085	32654585	2	B intermediate._.COVID19_28205_0558	5544	HLA-DQB1-AS1	Distal
6	32655118	32655618	8	CD14 Mono._.Control_EV08	4511	HLA-DQB1-AS1	Distal
6	32657664	32658164	4	B intermediate._.Control_HIP044	1965	HLA-DQB1-AS1	Promoter
6	32658499	32658999	3	B naive._.Control_HIP044	1130	HLA-DQB1-AS1	Promoter
6	32659095	32659595	4	B naive._.COVID19_55650_0067	534	HLA-DQB1-AS1	Promoter
6	32659748	32660248	8	B intermediate._.COVID19_55650_0067	117	HLA-DQB1-AS1	Exonic
6	32660767	32661267	7	B naive._.Control_HIP044	1136	HLA-DQB1-AS1	Intronic
6	32661326	32661826	5	B intermediate._.COVID19_28205_0558	1695	HLA-DQB1-AS1	Exonic
6	32663322	32663822	5	B intermediate._.COVID19_28205_0558	3691	HLA-DQB1-AS1	Exonic
6	32664174	32664674	5	CD14 Mono._.Control_HIP002	3958	HLA-DQB1	Exonic
6	32664731	32665231	19	CD14 Mono._.COVID19_55650_0132d0	3401	HLA-DQB1	Exonic
6	32665556	32666056	12	CD8 TEM._.COVID19_55650_0066d0	2576	HLA-DQB1	Intronic
6	32666493	32666993	10	B naive._.Control_HIP023	1639	HLA-DQB1	Intronic
6	32667295	32667795	3	B intermediate._.COVID19_28205_0558	837	HLA-DQB1	Intronic
6	32668266	32668766	10	B intermediate._.Control_HIP044	132	HLA-DQB1	Promoter
6	32668782	32669282	4	B intermediate._.Control_HIP023	648	HLA-DQB1	Promoter
6	32670715	32671215	4	CD14 Mono._.COVID19_55650_0052	2581	HLA-DQB1	Distal
6	32679457	32679957	4	CD14 Mono._.Control_HIP023	11323	HLA-DQB1	Distal
6	32684596	32685096	3	CD8 TEM._.COVID19_28205_0557	16462	HLA-DQB1	Distal
6	32685618	32686118	10	B naive._.Control_HIP023	17484	HLA-DQB1	Distal
6	32689447	32689947	8	B naive._.Control_HIP044	21313	HLA-DQB1	Distal
6	32690125	32690625	10	B naive._.Control_HIP023	21991	HLA-DQB1	Distal
6	32691412	32691912	2	B intermediate._.COVID19_28205_0558	23278	HLA-DQB1	Distal
6	32691921	32692421	8	B intermediate._.COVID19_55650_0066d7	23787	HLA-DQB1	Distal
6	32700471	32700971	6	B naive._.Control_HIP023	32337	HLA-DQB1	Distal
6	32713211	32713711	4	CD14 Mono._.Control_HIP023	27880	HLA-DQA2	Distal
6	32716102	32716602	2	CD8 TEM._.COVID19_55650_0132d0	24989	HLA-DQA2	Distal
6	32718778	32719278	6	CD14 Mono._.Control_HIP043	22313	HLA-DQA2	Distal
6	32729253	32729753	4	CD16 Mono._.Control_HIP023	11838	HLA-DQA2	Distal
6	32741118	32741618	5	B naive._.COVID19_55650_0067	25	HLA-DQA2	Promoter
6	32745638	32746138	2	CD4 TCM._.COVID19_28205_0564d0	4090	MIR3135B	Exonic
6	32761076	32761576	5	CD8 TEM._.Control_HIP023	2207	HLA-DQB2	Intronic
6	32763374	32763874	2	CD8 TEM._.Control_HIP044	89	HLA-DQB2	Promoter
6	32763960	32764460	3	CD16 Mono._.Other	675	HLA-DQB2	Promoter
6	32774354	32774854	7	B intermediate._.COVID19_28205_0558	11069	HLA-DQB2	Distal
6	32785823	32786323	16	CD14 Mono._.COVID19_55650_0086	22538	HLA-DQB2	Distal
6	32791210	32791710	2	CD8 TEM._.Other	25587	HLA-DOB	Distal
6	32794446	32794946	21	CD14 Mono._.COVID19_55650_0066d7	22351	HLA-DOB	Distal
6	32796929	32797429	18	CD14 Mono._.COVID19_55650_0067	19868	HLA-DOB	Distal
6	32797532	32798032	4	CD14 Mono._.COVID19_55650_0086	19265	HLA-DOB	Distal
6	32799160	32799660	2	B naive._.COVID19_55650_0067	17637	HLA-DOB	Distal
6	32807096	32807596	2	pDC._.Rep1	9701	HLA-DOB	Distal
6	32814944	32815444	2	B naive._.COVID19_55650_0067	1853	HLA-DOB	Exonic
6	32815924	32816424	9	B naive._.Control_HIP023	873	HLA-DOB	Intronic
6	32816863	32817363	9	B naive._.Control_HIP023	64	HLA-DOB	Promoter
6	32818789	32819289	2	B naive._.Control_HIP043	1990	HLA-DOB	Promoter
6	32821274	32821774	6	CD16 Mono._.Control_HIP002	4475	HLA-DOB	Intronic
6	32833639	32834139	3	CD4 TCM._.COVID19_28205_0558	4932	TAP2	Intronic
6	32837359	32837859	6	CD4 TCM._.Control_EV08	1212	TAP2	Exonic
6	32838026	32838526	14	CD14 Mono._.Control_EV08	545	TAP2	Intronic
6	32838579	32839079	18	NK._.COVID19_55650_0083	6	TAP2	Promoter
6	32839930	32840430	3	CD8 TEM._.COVID19_28205_0564d0	1357	TAP2	Promoter
6	32840810	32841310	13	CD4 TCM._.COVID19_28205_0558	2237	TAP2	Intronic
6	32841319	32841819	7	CD4 TCM._.Control_HIP044	2516	PSMB8-AS1	Exonic
6	32841995	32842495	2	CD8 TEM._.COVID19_55650_0066d0	1840	PSMB8-AS1	Promoter
6	32842908	32843408	5	CD8 TEM._.COVID19_55650_0066d0	927	PSMB8-AS1	Promoter
6	32843775	32844275	9	B intermediate._.COVID19_55650_0066d7	60	PSMB8-AS1	Promoter
6	32844422	32844922	10	B naive._.Control_HIP023	30	PSMB8	Promoter
6	32845316	32845816	20	CD8 TEM._.COVID19_28205_0559	862	PSMB8	Promoter
6	32845940	32846440	6	CD8 TEM._.Control_EV08	1486	PSMB8	Promoter
6	32847300	32847800	2	CD8 TEM._.COVID19_55650_0083	2846	PSMB8	Exonic
6	32847875	32848375	4	CD4 TCM._.Other	3421	PSMB8	Exonic
6	32849052	32849552	6	CD8 TEM._.COVID19_28205_0557	4598	PSMB8	Exonic
6	32851048	32851548	3	CD8 TEM._.COVID19_55650_0066d0	2679	TAP1	Intronic
6	32851767	32852267	7	CD8 TEM._.Control_HIP023	1960	TAP1	Intronic
6	32852368	32852868	5	CD8 TEM._.COVID19_55650_0066d0	1359	TAP1	Intronic
6	32853031	32853531	10	CD4 TCM._.COVID19_28205_0556	696	TAP1	Exonic
6	32853535	32854035	19	CD4 TCM._.Control_HIP015	192	TAP1	Exonic
6	32854321	32854821	15	CD4 TCM._.COVID19_55650_0083	592	TAP1	Promoter
6	32854958	32855458	4	B naive._.Control_EV08	1229	TAP1	Promoter
6	32855504	32856004	6	CD8 TEM._.COVID19_55650_0132d0	1775	TAP1	Promoter
6	32856005	32856505	2	CD4 TCM._.COVID19_28205_0556	2276	TAP1	Exonic
6	32858383	32858883	3	CD14 Mono._.Control_HIP015	4654	TAP1	Exonic
6	32866827	32867327	8	B intermediate._.COVID19_55650_0066d7	13098	TAP1	Distal
6	32868098	32868598	18	CD4 TCM._.COVID19_55650_0055	14369	TAP1	Distal
6	32871461	32871961	4	CD8 TEM._.COVID19_55650_0066d0	17732	TAP1	Distal
6	32880225	32880725	2	B intermediate._.COVID19_55650_0066d7	26496	TAP1	Distal
6	32880911	32881411	3	B intermediate._.Control_HIP045	27182	TAP1	Distal
6	32885633	32886133	13	CD8 TEM._.COVID19_28205_0556	31904	TAP1	Distal
6	32890773	32891273	3	CD16 Mono._.Control_HIP015	37044	TAP1	Distal
6	32893924	32894424	11	CD4 TCM._.Control_EV08	40195	TAP1	Distal
6	32894453	32894953	19	CD4 TCM._.COVID19_55650_0067	40724	TAP1	Distal
6	32895011	32895511	2	CD4 TCM._.Control_HIP023	41282	TAP1	Distal
6	32911736	32912236	2	CD14 Mono._.COVID19_28205_0556	41135	HLA-DMB	Distal
6	32915842	32916342	2	CD16 Mono._.COVID19_55650_0083	37029	HLA-DMB	Distal
6	32916593	32917093	2	B intermediate._.Control_HIP043	36278	HLA-DMB	Distal
6	32920570	32921070	5	B intermediate._.Control_HIP023	32301	HLA-DMB	Distal
6	32922038	32922538	2	B naive._.Control_HIP043	30833	HLA-DMB	Distal
6	32930105	32930605	2	CD16 Mono._.Control_HIP023	22766	HLA-DMB	Distal
6	32933519	32934019	11	CD8 TEM._.COVID19_55650_0066d0	19352	HLA-DMB	Distal
6	32935334	32935834	3	B intermediate._.COVID19_28205_0558	17537	HLA-DMB	Exonic
6	32936175	32936675	11	CD14 Mono._.Control_HIP015	16696	HLA-DMB	Exonic
6	32937208	32937708	20	CD14 Mono._.Other	15663	HLA-DMB	Exonic
6	32938476	32938976	8	CD14 Mono._.Control_EV08	14395	HLA-DMB	Exonic
6	32940858	32941358	9	B naive._.COVID19_55650_0132d0	12013	HLA-DMB	Intronic
6	32941404	32941904	10	B naive._.COVID19_55650_0067	11467	HLA-DMB	Intronic
6	32941906	32942406	4	B naive._.COVID19_55650_0132d0	10965	HLA-DMB	Intronic
6	32942681	32943181	6	CD14 Mono._.COVID19_55650_0132d0	10190	HLA-DMB	Intronic
6	32943721	32944221	6	CD8 TEM._.Other	9150	HLA-DMB	Intronic
6	32944293	32944793	10	B naive._.Control_HIP023	8578	HLA-DMB	Intronic
6	32945303	32945803	10	B naive._.Control_HIP023	7568	HLA-DMB	Intronic
6	32947762	32948262	9	CD4 TCM._.COVID19_28205_0556	5109	HLA-DMB	Intronic
6	32948567	32949067	3	B naive._.Control_HIP023	4304	HLA-DMB	Exonic
6	32949099	32949599	3	B naive._.Control_HIP023	3772	HLA-DMB	Exonic
6	32949902	32950402	8	B naive._.COVID19_55650_0067	2969	HLA-DMB	Exonic
6	32952326	32952826	2	B intermediate._.COVID19_28205_0558	545	HLA-DMB	Intronic
6	32952958	32953458	8	CD16 Mono._.Control_HIP015	85	HLA-DMB	Promoter
6	32954930	32955430	8	CD4 TCM._.COVID19_55650_0066d7	2057	HLA-DMB	Intronic
6	32956176	32956676	2	B naive._.Control_HIP023	3303	HLA-DMB	Intronic
6	32962305	32962805	4	CD14 Mono._.Control_HIP015	6104	BRD2	Intronic
6	32963857	32964357	4	CD14 Mono._.Control_HIP015	4552	BRD2	Intronic
6	32966651	32967151	7	CD8 TEM._.COVID19_55650_0066d0	1758	BRD2	Promoter
6	32967507	32968007	14	CD4 TCM._.COVID19_28205_0556	902	BRD2	Promoter
6	32968321	32968821	10	B naive._.Control_HIP023	88	BRD2	Promoter
6	32968842	32969342	7	CD4 Naive._.Control_HIP045	1	HLA-DMA	Promoter
6	32969343	32969843	9	B naive._.COVID19_55650_0067	498	HLA-DMA	Promoter
6	32969956	32970456	20	CD14 Mono._.COVID19_28205_0556	1111	HLA-DMA	Promoter
6	32970622	32971122	8	CD16 Mono._.COVID19_55650_0083	1777	HLA-DMA	Promoter
6	32971731	32972231	19	CD4 TCM._.COVID19_28205_0564d0	2886	HLA-DMA	Exonic
6	32972396	32972896	20	CD8 TEM._.COVID19_28205_0564d0	3551	HLA-DMA	Exonic
6	32972915	32973415	16	CD4 TCM._.COVID19_28205_0556	4070	HLA-DMA	Intronic
6	32973837	32974337	15	CD4 TCM._.COVID19_28205_0558	4992	HLA-DMA	Intronic
6	32974484	32974984	7	CD8 TEM._.Control_HIP002	5639	HLA-DMA	Exonic
6	32975150	32975650	5	CD8 TEM._.Other	6305	HLA-DMA	Exonic
6	32976148	32976648	4	CD4 TCM._.COVID19_55650_0066d7	7303	HLA-DMA	Exonic
6	32976684	32977184	3	B naive._.COVID19_55650_0132d0	7839	HLA-DMA	Exonic
6	32978512	32979012	3	CD8 TEM._.COVID19_55650_0066d0	9667	HLA-DMA	Exonic
6	32979601	32980101	2	CD4 TCM._.COVID19_55650_0066d7	10756	HLA-DMA	Exonic
6	32980594	32981094	2	CD4 TCM._.COVID19_55650_0067	11749	HLA-DMA	Exonic
6	32981615	32982115	3	CD8 TEM._.COVID19_55650_0132d0	12770	HLA-DMA	Distal
6	32982313	32982813	4	CD4 TCM._.COVID19_55650_0066d7	13468	HLA-DMA	Distal
6	32983081	32983581	2	CD4 TCM._.COVID19_55650_0066d7	14236	HLA-DMA	Distal
6	32983874	32984374	3	CD8 TEM._.COVID19_55650_0066d7	15029	HLA-DMA	Distal
6	32984723	32985223	21	CD8 TEM._.COVID19_28205_0564d0	15878	HLA-DMA	Distal
6	32987784	32988284	2	CD14 Mono._.COVID19_55650_0067	18939	HLA-DMA	Distal
6	33000010	33000510	5	B naive._.COVID19_55650_0067	9351	HLA-DOA	Distal
6	33004144	33004644	2	CD8 TEM._.COVID19_55650_0132d0	5217	HLA-DOA	Exonic
6	33008221	33008721	3	CD4 Naive._.COVID19_28205_0559	1140	HLA-DOA	Intronic
6	33008764	33009264	2	B intermediate._.Control_HIP045	597	HLA-DOA	Intronic
6	33009429	33009929	10	B naive._.Control_HIP023	66	HLA-DOA	Promoter
6	33014708	33015208	8	B naive._.Control_EV08	5345	HLA-DOA	Distal
6	33017891	33018391	7	CD14 Mono._.COVID19_55650_0086	8528	HLA-DOA	Distal
6	33018828	33019328	8	CD16 Mono._.Control_HIP023	9465	HLA-DOA	Distal
6	33022559	33023059	2	CD8 TEM._.Control_HIP023	13196	HLA-DOA	Distal
6	33025080	33025580	2	Plasmablast._.1	15717	HLA-DOA	Distal
6	33027815	33028315	10	B intermediate._.Control_HIP023	18452	HLA-DOA	Distal
6	33028331	33028831	6	B intermediate._.Control_HIP044	18968	HLA-DOA	Distal
6	33029265	33029765	10	B naive._.Control_HIP023	19902	HLA-DOA	Distal
6	33029824	33030324	7	B intermediate._.Control_HIP044	20461	HLA-DOA	Distal
6	33030549	33031049	3	B intermediate._.COVID19_55650_0066d7	21186	HLA-DOA	Distal
6	33049279	33049779	5	B intermediate._.COVID19_28205_0556	26396	HLA-DPB1	Distal
6	33049901	33050401	6	CD16 Mono._.COVID19_55650_0083	25774	HLA-DPB1	Distal
6	33057257	33057757	9	B naive._.COVID19_55650_0067	18418	HLA-DPB1	Distal
6	33057914	33058414	3	B intermediate._.Control_HIP043	17761	HLA-DPB1	Distal
6	33061924	33062424	10	B naive._.Control_HIP023	13751	HLA-DPB1	Distal
6	33069252	33069752	2	B intermediate._.Control_HIP023	6423	HLA-DPB1	Exonic
6	33070860	33071360	2	CD14 Mono._.COVID19_55650_0067	4815	HLA-DPB1	Intronic
6	33071425	33071925	2	B naive._.Control_EV08	4250	HLA-DPB1	Intronic
6	33072085	33072585	7	CD8 TEM._.COVID19_28205_0556	3590	HLA-DPB1	Intronic
6	33072604	33073104	3	B naive._.Control_HIP023	3071	HLA-DPB1	Intronic
6	33073412	33073912	10	B naive._.Control_HIP023	2263	HLA-DPB1	Exonic
6	33075109	33075609	6	B intermediate._.Control_HIP043	566	HLA-DPB1	Promoter
6	33075641	33076141	22	CD14 Mono._.Other	34	HLA-DPB1	Promoter
6	33076218	33076718	7	CD8 TEM._.COVID19_55650_0066d0	541	HLA-DPB1	Intronic
6	33077041	33077541	2	B naive._.Control_EV08	1364	HLA-DPB1	Intronic
6	33077814	33078314	5	CD14 Mono._.COVID19_55650_0066d7	2137	HLA-DPB1	Intronic
6	33078870	33079370	7	B naive._.Control_HIP023	1654	HLA-DPA1	Intronic
6	33079521	33080021	5	CD14 Mono._.COVID19_55650_0066d7	1003	HLA-DPA1	Intronic
6	33080116	33080616	6	B intermediate._.Control_HIP023	408	HLA-DPA1	Intronic
6	33081219	33081719	4	B naive._.COVID19_55650_0132d0	693	HLA-DPA1	Promoter
6	33081920	33082420	3	CD4 TCM._.COVID19_55650_0083	1394	HLA-DPA1	Promoter
6	33082632	33083132	6	B naive._.Control_HIP023	2106	HLA-DPA1	Intronic
6	33085178	33085678	3	B naive._.Control_HIP023	4652	HLA-DPA1	Intronic
6	33089176	33089676	2	B naive._.Control_HIP015	8650	HLA-DPA1	Distal
6	33091896	33092396	14	CD8 TEM._.COVID19_55650_0066d0	11370	HLA-DPA1	Distal
6	33093814	33094314	6	B naive._.Control_HIP023	13288	HLA-DPA1	Distal
6	33105230	33105730	2	CD8 TEM._.Other	24704	HLA-DPA1	Distal
6	33107632	33108132	2	CD14 Mono._.Control_EV08	27106	HLA-DPA1	Distal
6	33112095	33112595	10	B intermediate._.Control_HIP023	31569	HLA-DPA1	Distal
6	33113709	33114209	2	B intermediate._.Control_HIP043	33183	HLA-DPA1	Distal
6	33114354	33114854	7	B naive._.Control_EV08	33828	HLA-DPA1	Distal
6	33114977	33115477	11	CD14 Mono._.COVID19_55650_0066d7	34451	HLA-DPA1	Distal
6	33116321	33116821	2	CD14 Mono._.COVID19_55650_0066d7	35795	HLA-DPA1	Distal
6	33116970	33117470	2	B naive._.COVID19_55650_0132d0	36444	HLA-DPA1	Distal
6	33118457	33118957	17	CD8 TEM._.COVID19_55650_0132d0	37931	HLA-DPA1	Distal
6	33120349	33120849	2	CD4 TCM._.COVID19_28205_0556	39823	HLA-DPA1	Distal
6	33123624	33124124	5	CD4 TCM._.Control_EV08	43098	HLA-DPA1	Distal
6	33126019	33126519	2	B naive._.COVID19_55650_0067	45493	HLA-DPA1	Distal
6	33132136	33132636	16	CD14 Mono._.COVID19_55650_0066d7	51610	HLA-DPA1	Distal
6	33140514	33141014	2	CD14 Mono._.COVID19_55650_0057	51734	COL11A2	Distal
6	33142533	33143033	5	CD14 Mono._.Other	49715	COL11A2	Distal
6	33143280	33143780	9	CD14 Mono._.Control_HIP015	48968	COL11A2	Distal
6	33144310	33144810	20	CD14 Mono._.COVID19_55650_0066d7	47938	COL11A2	Distal
6	33148005	33148505	2	B naive._.Control_HIP043	44243	COL11A2	Distal
6	33150997	33151497	3	B naive._.COVID19_55650_0132d0	41251	COL11A2	Distal
6	33153549	33154049	2	CD14 Mono._.COVID19_28205_0556	38699	COL11A2	Distal
6	33161443	33161943	20	CD14 Mono._.COVID19_28205_0558	30805	COL11A2	Distal
6	33162130	33162630	4	CD8 TEM._.COVID19_28205_0557	30118	COL11A2	Distal
6	33169476	33169976	4	CD14 Mono._.COVID19_55650_0055	22772	COL11A2	Intronic
6	33170855	33171355	2	CD4 TCM._.Control_HIP044	21393	COL11A2	Intronic
6	33172591	33173091	2	B intermediate._.Control_HIP043	19657	COL11A2	Intronic
6	33178069	33178569	2	CD4 TCM._.COVID19_28205_0558	14179	COL11A2	Exonic
6	33183076	33183576	3	B intermediate._.COVID19_55650_0066d7	9172	COL11A2	Intronic
6	33188821	33189321	2	CD8 TEM._.COVID19_55650_0132d0	3427	COL11A2	Exonic
6	33191704	33192204	5	CD4 TCM._.Control_HIP044	544	COL11A2	Intronic
6	33192362	33192862	6	B naive._.Control_HIP023	112	COL11A2	Promoter
6	33193107	33193607	4	B intermediate._.Control_HIP045	857	COL11A2	Promoter
6	33193789	33194289	2	CD4 TCM._.COVID19_55650_0132d0	1539	COL11A2	Promoter
6	33197367	33197867	13	CD4 TCM._.COVID19_28205_0556	2827	SLC39A7	Intronic
6	33199306	33199806	4	CD4 TCM._.Control_EV08	888	SLC39A7	Promoter
6	33199837	33200337	10	CD4 TCM._.Control_EV08	357	SLC39A7	Promoter
6	33200441	33200941	19	CD4 TCM._.COVID19_55650_0083	2	RXRB	Promoter
6	33201124	33201624	4	CD14 Mono._.Control_HIP002	685	RXRB	Promoter
6	33203033	33203533	2	CD8 TEM._.Other	1358	HSD17B8	Promoter
6	33203688	33204188	4	CD4 TCM._.COVID19_55650_0083	703	HSD17B8	Promoter
6	33204362	33204862	8	CD16 Mono._.Control_HIP015	29	HSD17B8	Promoter
6	33205398	33205898	6	CD14 Mono._.COVID19_55650_0067	1005	HSD17B8	Exonic
6	33205946	33206446	2	CD8 TEM._.COVID19_28205_0555d0	1553	HSD17B8	Promoter
6	33207147	33207647	4	CD4 TCM._.COVID19_28205_0556	437	MIR219A1	Promoter
6	33207705	33208205	9	CD4 TCM._.COVID19_28205_0558	119	MIR219A1	Promoter
6	33208221	33208721	9	B naive._.COVID19_55650_0052	23	RING1	Promoter
6	33209132	33209632	3	CD8 TEM._.Control_HIP023	886	RING1	Intronic
6	33211590	33212090	2	CD4 TCM._.Control_HIP023	3344	RING1	Exonic
6	33213283	33213783	6	CD16 Mono._.Other	5037	RING1	Distal
6	33213915	33214415	3	B naive._.Control_HIP044	5669	RING1	Distal
6	33214973	33215473	2	CD4 Naive._.Control_HIP044	6727	RING1	Distal
6	33218350	33218850	2	CD14 Mono._.COVID19_28205_0556	10104	RING1	Distal
6	33227498	33227998	2	CD4 TCM._.Control_EV08	19252	RING1	Distal
6	33241638	33242138	9	CD14 Mono._.COVID19_28205_0555d0	7645	HCG25	Distal
6	33248199	33248699	18	CD4 TCM._.COVID19_55650_0086	1084	HCG25	Promoter
6	33249058	33249558	22	CD14 Mono._.Control_EV08	225	HCG25	Promoter
6	33249688	33250188	9	CD8 TEM._.Control_HIP045	403	HCG25	Intronic
6	33250201	33250701	3	CD14 Mono._.COVID19_55650_0067	916	HCG25	Exonic
6	33271140	33271640	17	CD8 TEM._.COVID19_28205_0564d0	619	RPS18	Promoter
6	33271802	33272302	10	B naive._.Control_EV08	4	VPS52	Promoter
6	33272336	33272836	2	CD4 Naive._.COVID19_28205_0558	538	VPS52	Promoter
6	33272974	33273474	3	CD8 TEM._.COVID19_55650_0066d7	1176	VPS52	Promoter
6	33274158	33274658	2	CD8 TEM._.Control_HIP045	2360	VPS52	Intronic
6	33275690	33276190	4	CD4 TCM._.Control_EV08	1191	B3GALT4	Promoter
6	33276508	33277008	9	CD4 TCM._.Control_EV08	373	B3GALT4	Promoter
6	33277032	33277532	21	CD14 Mono._.Control_HIP015	149	B3GALT4	Exonic
6	33277844	33278344	8	B intermediate._.COVID19_28205_0558	961	B3GALT4	Exonic
6	33278369	33278869	8	CD8 TEM._.COVID19_55650_0132d0	1486	B3GALT4	Exonic
6	33279227	33279727	4	CD16 Mono._.Control_HIP044	2344	B3GALT4	Exonic
6	33279946	33280446	17	CD14 Mono._.COVID19_55650_0055	3063	B3GALT4	Intronic
6	33288237	33288737	2	NK._.Control_HIP043	814	PFDN6	Promoter
6	33289024	33289524	21	CD8 TEM._.COVID19_55650_0066d7	27	PFDN6	Promoter
6	33289545	33290045	13	CD4 TCM._.COVID19_55650_0055	267	WDR46	Promoter
6	33290205	33290705	2	CD16 Mono._.COVID19_55650_0083	209	MIR6834	Promoter
6	33292363	33292863	2	CD8 TEM._.Control_HIP002	2367	MIR6834	Intronic
6	33295233	33295733	3	CD4 TCM._.COVID19_28205_0564d0	3840	RGL2	Intronic
6	33296090	33296590	3	CD4 TCM._.Control_HIP044	2983	RGL2	Intronic
6	33296719	33297219	2	CD4 TCM._.COVID19_55650_0066d7	2354	RGL2	Exonic
6	33297289	33297789	12	CD14 Mono._.COVID19_55650_0086	1784	RGL2	Exonic
6	33297840	33298340	22	CD14 Mono._.COVID19_28205_0558	1233	RGL2	Exonic
6	33298713	33299213	19	CD14 Mono._.COVID19_55650_0132d0	360	RGL2	Exonic
6	33299249	33299749	19	CD4 TCM._.COVID19_28205_0556	174	RGL2	Promoter
6	33299789	33300289	6	CD4 TCM._.COVID19_55650_0083	714	RGL2	Promoter
6	33301481	33301981	2	CD8 TEM._.COVID19_28205_0558	2406	RGL2	Exonic
6	33304025	33304525	2	CD4 TCM._.COVID19_55650_0083	4950	RGL2	Exonic
6	33305844	33306344	2	B naive._.Control_HIP044	6769	RGL2	Intronic
6	33311465	33311965	2	B naive._.Control_EV08	2671	TAPBP	Intronic
6	33312045	33312545	4	NK._.COVID19_55650_0067	2091	TAPBP	Intronic
6	33312675	33313175	19	CD4 TCM._.COVID19_55650_0067	1461	TAPBP	Intronic
6	33313262	33313762	21	CD14 Mono._.COVID19_55650_0067	874	TAPBP	Intronic
6	33313834	33314334	10	B naive._.COVID19_55650_0132d0	302	TAPBP	Exonic
6	33314411	33314911	9	B intermediate._.COVID19_28205_0558	273	TAPBP	Promoter
6	33314950	33315450	6	B intermediate._.Other	812	TAPBP	Promoter
6	33316308	33316808	2	B naive._.Control_HIP023	1383	ZBTB22	Exonic
6	33316895	33317395	7	NK._.COVID19_55650_0086	796	ZBTB22	Intronic
6	33317562	33318062	21	CD8 TEM._.COVID19_55650_0066d0	129	ZBTB22	Intronic
6	33318110	33318610	13	CD4 TCM._.COVID19_55650_0066d7	417	ZBTB22	Promoter
6	33321389	33321889	2	CD8 TEM._.Other	3696	ZBTB22	Exonic
6	33321976	33322476	20	CD8 TEM._.COVID19_28205_0564d0	4283	ZBTB22	Intronic
6	33322835	33323335	10	B intermediate._.COVID19_55650_0066d7	5142	ZBTB22	Intronic
6	33323339	33323839	17	CD8 TEM._.Control_EV08	5646	ZBTB22	Intronic
6	33324179	33324679	9	B intermediate._.Control_HIP043	4806	DAXX	Intronic
6	33325609	33326109	3	B intermediate._.COVID19_55650_0066d7	3376	DAXX	Intronic
6	33330737	33331237	4	B naive._.COVID19_55650_0067	1750	DAXX	Promoter
6	33331928	33332428	4	B naive._.Control_HIP043	2941	DAXX	Distal
6	33335892	33336392	2	pDC._.Rep1	6905	DAXX	Distal
6	33343286	33343786	4	B naive._.COVID19_55650_0067	14299	DAXX	Distal
6	33343792	33344292	21	CD8 TEM._.COVID19_28205_0564d0	14805	DAXX	Distal
6	33344579	33345079	3	NK_CD56bright._.Control_HIP044	15592	DAXX	Distal
6	33345179	33345679	20	CD8 TEM._.COVID19_28205_0564d0	16192	DAXX	Distal
6	33351561	33352061	2	CD4 TCM._.Control_HIP002	22574	DAXX	Distal
6	33364420	33364920	7	CD14 Mono._.COVID19_55650_0066d7	26865	KIFC1	Distal
6	33372971	33373471	5	CD14 Mono._.COVID19_55650_0055	18314	KIFC1	Distal
6	33373832	33374332	14	CD8 TEM._.COVID19_28205_0564d0	17453	KIFC1	Distal
6	33375142	33375642	12	CD14 Mono._.Control_HIP002	16143	KIFC1	Distal
6	33375836	33376336	18	CD14 Mono._.COVID19_55650_0083	15449	KIFC1	Distal
6	33391201	33391701	10	B naive._.COVID19_55650_0067	84	KIFC1	Promoter
6	33392160	33392660	12	CD8 TEM._.COVID19_55650_0132d0	873	KIFC1	Intronic
6	33392742	33393242	3	CD4 TCM._.COVID19_28205_0558	1455	KIFC1	Intronic
6	33393338	33393838	2	B intermediate._.COVID19_55650_0066d7	2051	KIFC1	Intronic
6	33395008	33395508	2	CD8 TEM._.COVID19_55650_0052	3721	KIFC1	Intronic
6	33405589	33406089	7	CD8 TEM._.COVID19_28205_0564d0	4559	PHF1	Intronic
6	33407259	33407759	7	CD14 Mono._.COVID19_55650_0066d7	2889	PHF1	Intronic
6	33409479	33409979	9	B intermediate._.COVID19_28205_0558	669	PHF1	Promoter
6	33410374	33410874	21	CD8 TEM._.Other	224	PHF1	Intronic
6	33410902	33411402	12	CD8 TEM._.Control_EV08	752	PHF1	Exonic
6	33411556	33412056	2	B intermediate._.Control_HIP043	1406	PHF1	Intronic
6	33412652	33413152	2	CD4 TCM._.COVID19_55650_0067	2502	PHF1	Intronic
6	33413187	33413687	3	CD8 TEM._.COVID19_55650_0066d7	3037	PHF1	Exonic
6	33413931	33414431	3	CD8 TEM._.COVID19_55650_0066d0	3781	PHF1	Intronic
6	33414544	33415044	9	B intermediate._.COVID19_55650_0066d7	3522	CUTA	Exonic
6	33415271	33415771	2	NK._.COVID19_55650_0086	2795	CUTA	Exonic
6	33416185	33416685	2	CD14 Mono._.COVID19_28205_0564d0	1881	CUTA	Exonic
6	33417383	33417883	11	CD4 TCM._.Control_HIP044	683	CUTA	Exonic
6	33417933	33418433	19	CD4 TCM._.COVID19_55650_0066d7	133	CUTA	Promoter
6	33418870	33419370	9	CD8 TEM._.COVID19_55650_0066d0	802	CUTA	Promoter
6	33419818	33420318	3	CD4 Naive._.Other	1	SYNGAP1	Promoter
6	33424055	33424555	2	NK._.Control_EV08	4234	SYNGAP1	Intronic
6	33424750	33425250	3	NK._.COVID19_28205_0559	4929	SYNGAP1	Intronic
6	33425475	33425975	18	CD4 TCM._.Control_EV08	5654	SYNGAP1	Intronic
6	33426300	33426800	12	CD4 TCM._.COVID19_28205_0556	6479	SYNGAP1	Intronic
6	33426876	33427376	4	NK_CD56bright._.Control_HIP043	7055	SYNGAP1	Intronic
6	33427443	33427943	15	NK._.COVID19_55650_0066d7	7622	SYNGAP1	Intronic
6	33428247	33428747	17	CD4 TCM._.COVID19_55650_0067	8426	SYNGAP1	Intronic
6	33429095	33429595	4	NK._.COVID19_55650_0067	8985	MIR5004	Intronic
6	33429650	33430150	12	NK._.COVID19_55650_0055	8430	MIR5004	Intronic
6	33430202	33430702	11	CD4 TCM._.COVID19_55650_0067	7878	MIR5004	Intronic
6	33430886	33431386	10	B intermediate._.COVID19_55650_0066d7	7194	MIR5004	Intronic
6	33431432	33431932	4	CD4 TCM._.Control_EV08	6648	MIR5004	Intronic
6	33432002	33432502	6	B naive._.Other	6078	MIR5004	Exonic
6	33432590	33433090	3	B naive._.Control_HIP023	5490	MIR5004	Intronic
6	33433251	33433751	4	B naive._.Control_EV08	4829	MIR5004	Intronic
6	33433956	33434456	2	B naive._.Control_HIP023	4124	MIR5004	Intronic
6	33444733	33445233	8	CD14 Mono._.COVID19_55650_0066d7	6651	MIR5004	Intronic
6	33445250	33445750	8	CD16 Mono._.Control_HIP023	7168	MIR5004	Intronic
6	33449483	33449983	2	cDC2._.Rep1	4236	ZBTB9	Intronic
6	33450346	33450846	12	CD14 Mono._.Control_HIP002	3373	ZBTB9	Intronic
6	33451458	33451958	2	CD4 TCM._.Control_EV08	2261	ZBTB9	Intronic
6	33452104	33452604	2	CD4 TCM._.COVID19_28205_0555d2	1615	ZBTB9	Promoter
6	33453671	33454171	3	CD8 TEM._.COVID19_28205_0564d0	48	ZBTB9	Promoter
6	33454270	33454770	22	CD14 Mono._.COVID19_28205_0557	549	ZBTB9	Exonic
6	33455062	33455562	4	CD4 TCM._.COVID19_28205_0564d0	1341	ZBTB9	Exonic
6	33505501	33506001	2	CD16 Mono._.Control_HIP043	51780	ZBTB9	Distal
6	33508267	33508767	2	CD4 TCM._.Control_HIP044	54546	ZBTB9	Distal
6	33508804	33509304	10	CD14 Mono._.COVID19_55650_0066d7	55083	ZBTB9	Distal
6	33509557	33510057	3	CD14 Mono._.COVID19_28205_0556	55836	ZBTB9	Distal
6	33511878	33512378	15	CD14 Mono._.COVID19_55650_0086	58157	ZBTB9	Distal
6	33512444	33512944	7	CD14 Mono._.COVID19_28205_0556	58723	ZBTB9	Distal
6	33532689	33533189	11	CD8 TEM._.COVID19_55650_0066d0	47353	BAK1	Distal
6	33533336	33533836	20	CD8 TEM._.Control_HIP044	46706	BAK1	Distal
6	33533867	33534367	2	CD4 TCM._.Control_EV08	46175	BAK1	Distal
6	33548060	33548560	7	CD4 TCM._.Control_EV08	31982	BAK1	Distal
6	33560757	33561257	2	CD4 TCM._.COVID19_28205_0556	19285	BAK1	Distal
6	33562301	33562801	2	CD8 TEM._.COVID19_55650_0132d0	17741	BAK1	Distal
6	33567205	33567705	2	B naive._.Control_HIP044	12837	BAK1	Distal
6	33569884	33570384	3	CD4 TCM._.Control_EV08	10158	BAK1	Distal
6	33570392	33570892	14	CD8 TEM._.COVID19_55650_0066d7	9650	BAK1	Distal
6	33571083	33571583	21	CD8 TEM._.Control_EV08	8959	BAK1	Distal
6	33571713	33572213	5	CD8 TEM._.COVID19_28205_0564d0	8329	BAK1	Distal
6	33573707	33574207	2	B intermediate._.COVID19_55650_0052	6335	BAK1	Intronic
6	33576916	33577416	16	CD14 Mono._.COVID19_55650_0066d7	3126	BAK1	Intronic
6	33577825	33578325	4	CD4 TCM._.Control_HIP023	2217	BAK1	Intronic
6	33578458	33578958	19	CD8 TEM._.COVID19_28205_0559	1584	BAK1	Intronic
6	33579264	33579764	6	CD4 TCM._.Control_HIP023	778	BAK1	Intronic
6	33580037	33580537	18	CD4 TCM._.COVID19_28205_0564d0	5	BAK1	Promoter
6	33583478	33583978	2	CD14 Mono._.COVID19_28205_0555d0	3434	BAK1	Distal
6	33585559	33586059	16	CD4 TCM._.Control_EV08	5515	BAK1	Distal
6	33586186	33586686	3	NK._.Control_HIP002	6142	BAK1	Exonic
6	33586736	33587236	2	CD4 TCM._.COVID19_28205_0558	6351	LINC00336	Exonic
6	33589583	33590083	8	CD4 TCM._.COVID19_28205_0558	3504	LINC00336	Intronic
6	33590176	33590676	2	B naive._.COVID19_55650_0067	2911	LINC00336	Intronic
6	33590742	33591242	5	B naive._.COVID19_55650_0132d0	2345	LINC00336	Intronic
6	33591294	33591794	3	B naive._.Control_HIP044	1793	LINC00336	Intronic
6	33591928	33592428	6	B naive._.Other	1159	LINC00336	Intronic
6	33592541	33593041	9	B naive._.Control_EV08	546	LINC00336	Intronic
6	33593072	33593572	9	B naive._.Control_HIP044	15	LINC00336	Promoter
6	33595728	33596228	2	CD14 Mono._.Other	2639	LINC00336	Distal
6	33596923	33597423	4	B naive._.Control_EV08	3834	LINC00336	Distal
6	33598700	33599200	5	CD4 TCM._.COVID19_55650_0132d0	5611	LINC00336	Distal
6	33605168	33605668	2	CD14 Mono._.COVID19_55650_0067	12079	LINC00336	Distal
6	33607675	33608175	5	B intermediate._.Control_HIP023	12439	ITPR3	Distal
6	33612101	33612601	2	CD14 Mono._.COVID19_28205_0556	8013	ITPR3	Distal
6	33616909	33617409	15	NK._.COVID19_55650_0067	3205	ITPR3	Distal
6	33619112	33619612	4	CD14 Mono._.COVID19_28205_0555d0	1002	ITPR3	Promoter
6	33620194	33620694	7	B naive._.Control_HIP023	78	ITPR3	Promoter
6	33621050	33621550	2	Plasmablast._.1	934	ITPR3	Exonic
6	33621598	33622098	11	CD8 TEM._.COVID19_28205_0564d0	1482	ITPR3	Intronic
6	33622416	33622916	6	CD4 TCM._.COVID19_55650_0066d0	2300	ITPR3	Intronic
6	33623593	33624093	2	CD14 Mono._.COVID19_55650_0086	3477	ITPR3	Intronic
6	33628559	33629059	2	Plasmablast._.1	8443	ITPR3	Intronic
6	33629961	33630461	6	CD4 Naive._.Other	9845	ITPR3	Intronic
6	33632479	33632979	12	CD4 TCM._.COVID19_28205_0564d0	12363	ITPR3	Intronic
6	33633445	33633945	16	NK._.COVID19_55650_0083	13329	ITPR3	Intronic
6	33637929	33638429	2	CD4 TCM._.Other	17813	ITPR3	Intronic
6	33645508	33646008	6	NK._.COVID19_28205_0559	25392	ITPR3	Intronic
6	33654933	33655433	2	CD14 Mono._.Control_HIP023	34817	ITPR3	Intronic
6	33668854	33669354	8	B intermediate._.Control_HIP043	29023	MIR3934	Exonic
6	33672821	33673321	4	CD14 Mono._.COVID19_55650_0066d7	25056	MIR3934	Intronic
6	33675244	33675744	6	B intermediate._.COVID19_55650_0066d7	22633	MIR3934	Intronic
6	33678634	33679134	2	B naive._.Control_EV08	19243	MIR3934	Intronic
6	33683027	33683527	7	CD4 TCM._.Control_HIP023	14850	MIR3934	Exonic
6	33683585	33684085	6	CD4 TCM._.COVID19_28205_0556	14292	MIR3934	Intronic
6	33692683	33693183	10	B naive._.Control_HIP023	5194	MIR3934	Intronic
6	33693312	33693812	4	CD4 TCM._.COVID19_28205_0556	4565	MIR3934	Exonic
6	33693895	33694395	6	NK._.Control_EV08	3982	MIR3934	Intronic
6	33694421	33694921	14	CD4 TCM._.COVID19_55650_0066d7	3456	MIR3934	Intronic
6	33695061	33695561	5	B naive._.Control_EV08	2816	MIR3934	Intronic
6	33696498	33696998	7	B naive._.COVID19_55650_0067	1379	MIR3934	Promoter
6	33697000	33697500	9	CD4 TCM._.COVID19_28205_0556	877	MIR3934	Promoter
6	33699788	33700288	2	B intermediate._.COVID19_55650_0066d7	1909	MIR3934	Intronic
6	33700393	33700893	14	CD4 TCM._.Control_HIP044	2514	MIR3934	Intronic
6	33702315	33702815	2	CD4 TCM._.COVID19_55650_0067	4436	MIR3934	Intronic
6	33710844	33711344	3	B naive._.Control_EV08	632	UQCC2	Intronic
6	33711498	33711998	18	CD4 TCM._.COVID19_55650_0083	20	UQCC2	Promoter
6	33712016	33712516	10	CD8 TEM._.COVID19_55650_0066d0	538	UQCC2	Promoter
6	33720798	33721298	2	B intermediate._.Control_HIP045	9320	UQCC2	Distal
6	33724172	33724672	3	CD4 Naive._.COVID19_28205_0559	12694	UQCC2	Intronic
6	33740122	33740622	4	CD14 Mono._.COVID19_28205_0556	6532	IP6K3	Intronic
6	33744312	33744812	14	CD4 TCM._.COVID19_55650_0067	2342	IP6K3	Intronic
6	33754549	33755049	2	CD14 Mono._.COVID19_28205_0556	7893	IP6K3	Distal
6	33761974	33762474	5	CD4 TCM._.COVID19_28205_0564d0	15318	IP6K3	Distal
6	33768482	33768982	14	CD14 Mono._.COVID19_28205_0558	20403	LEMD2	Distal
6	33771477	33771977	13	NK._.COVID19_55650_0055	17408	LEMD2	Exonic
6	33772034	33772534	3	CD8 TEM._.Control_HIP023	16851	LEMD2	Exonic
6	33787852	33788352	22	CD14 Mono._.Control_HIP002	1033	LEMD2	Intronic
6	33788955	33789455	22	CD14 Mono._.Other	68	LEMD2	Promoter
6	33799730	33800230	2	CD4 TCM._.Other	4030	MLN	Intronic
6	33812606	33813106	2	CD4 TCM._.Control_HIP044	8844	MLN	Distal
6	33830649	33831149	2	CD14 Mono._.COVID19_55650_0055	26887	MLN	Distal
6	33839977	33840477	20	CD14 Mono._.COVID19_55650_0067	36215	MLN	Distal
6	33842179	33842679	2	CD14 Mono._.COVID19_28205_0556	38417	MLN	Distal
6	33851830	33852330	2	CD4 TCM._.Control_EV08	44833	LINC01016	Distal
6	33856547	33857047	4	NK_CD56bright._.Control_HIP015	40116	LINC01016	Distal
6	33857427	33857927	5	CD8 TEM._.Control_EV08	39236	LINC01016	Distal
6	33860938	33861438	7	CD4 TCM._.Control_HIP044	35725	LINC01016	Distal
6	33863322	33863822	3	CD8 TEM._.Control_EV08	33341	LINC01016	Distal
6	33863941	33864441	5	CD8 TEM._.COVID19_28205_0559	32722	LINC01016	Distal
6	33885081	33885581	2	CD14 Mono._.COVID19_55650_0067	11582	LINC01016	Intronic
6	33886743	33887243	11	CD8 TEM._.COVID19_55650_0067	9920	LINC01016	Intronic
6	33888151	33888651	10	CD8 TEM._.Control_HIP044	8512	LINC01016	Intronic
6	33895202	33895702	2	CD8 TEM._.Control_EV08	1461	LINC01016	Intronic
6	33902862	33903362	2	CD8 TEM._.Other	3976	MIR7159	Distal
6	33903934	33904434	10	CD4 TCM._.COVID19_55650_0067	5048	MIR7159	Distal
6	33904468	33904968	19	NK._.Control_EV08	5582	MIR7159	Distal
6	33904983	33905483	21	CD8 TEM._.COVID19_55650_0067	6097	MIR7159	Distal
6	33905561	33906061	4	CD8 TEM._.Control_HIP023	6675	MIR7159	Distal
6	33914640	33915140	17	CD8 TEM._.Control_EV08	15754	MIR7159	Distal
6	33966435	33966935	2	CD4 Naive._.COVID19_28205_0556	33365	MIR1275	Distal
6	33967028	33967528	2	CD4 Naive._.Control_HIP045	32772	MIR1275	Distal
6	33984266	33984766	2	CD14 Mono._.COVID19_55650_0055	15534	MIR1275	Distal
6	33995505	33996005	2	CD16 Mono._.Control_HIP044	4295	MIR1275	Distal
6	34003097	34003597	2	CD4 Naive._.COVID19_28205_0558	3295	MIR1275	Distal
6	34027551	34028051	10	CD4 TCM._.COVID19_55650_0066d7	27749	MIR1275	Intronic
6	34031209	34031709	2	CD8 TEM._.Control_EV08	31407	MIR1275	Intronic
6	34044829	34045329	3	NK_CD56bright._.Control_HIP043	45027	MIR1275	Intronic
6	34055166	34055666	4	B naive._.COVID19_55650_0067	55364	MIR1275	Exonic
6	34065379	34065879	2	CD8 TEM._.COVID19_55650_0132d0	65577	MIR1275	Intronic
6	34070046	34070546	2	NK._.COVID19_55650_0086	70244	MIR1275	Intronic
6	34115256	34115756	2	CD4 TCM._.Control_EV08	40115	GRM4	Intronic
6	34132500	34133000	3	CD4 TCM._.COVID19_55650_0066d7	22871	GRM4	Intronic
6	34142883	34143383	2	CD4 TCM._.Other	12488	GRM4	Intronic
6	34143951	34144451	2	CD4 TCM._.COVID19_55650_0083	11420	GRM4	Intronic
6	34145150	34145650	2	B naive._.COVID19_55650_0132d0	10221	GRM4	Intronic
6	34145669	34146169	4	B intermediate._.Control_HIP045	9702	GRM4	Intronic
6	34154669	34155169	15	CD4 TCM._.COVID19_55650_0067	702	GRM4	Intronic
6	34163734	34164234	18	CD14 Mono._.COVID19_55650_0055	8361	GRM4	Distal
6	34181936	34182436	3	NK_CD56bright._.Control_HIP043	26563	GRM4	Distal
6	34182652	34183152	21	CD8 TEM._.Control_EV08	27279	GRM4	Distal
6	34183191	34183691	8	CD16 Mono._.Control_HIP015	27818	GRM4	Distal
6	34189590	34190090	2	B intermediate._.COVID19_28205_0558	34217	GRM4	Distal
6	34190099	34190599	7	CD16 Mono._.COVID19_55650_0083	34726	GRM4	Distal
6	34196194	34196694	9	CD4 Naive._.Other	40428	HMGA1	Distal
6	34202220	34202720	4	CD14 Mono._.Control_HIP023	34402	HMGA1	Distal
6	34204596	34205096	7	CD14 Mono._.COVID19_55650_0052	32026	HMGA1	Distal
6	34205452	34205952	14	CD14 Mono._.COVID19_55650_0055	31170	HMGA1	Distal
6	34208023	34208523	2	CD14 Mono._.COVID19_55650_0067	28599	HMGA1	Distal
6	34219742	34220242	9	B intermediate._.COVID19_28205_0558	16880	HMGA1	Distal
6	34222951	34223451	3	CD4 TCM._.Other	13671	HMGA1	Distal
6	34223988	34224488	22	CD14 Mono._.COVID19_55650_0083	12634	HMGA1	Distal
6	34224552	34225052	2	CD4 TCM._.COVID19_55650_0067	12070	HMGA1	Distal
6	34226176	34226676	2	CD14 Mono._.COVID19_28205_0556	10446	HMGA1	Distal
6	34227245	34227745	17	CD14 Mono._.COVID19_55650_0067	9377	HMGA1	Distal
6	34227971	34228471	3	B intermediate._.COVID19_28205_0558	8651	HMGA1	Distal
6	34230135	34230635	2	CD4 TCM._.Other	6487	HMGA1	Distal
6	34231026	34231526	3	CD16 Mono._.Control_HIP015	5596	HMGA1	Distal
6	34232435	34232935	2	NK._.Control_HIP023	4187	HMGA1	Distal
6	34233475	34233975	2	CD8 TEM._.COVID19_55650_0132d0	3147	HMGA1	Distal
6	34234001	34234501	2	B intermediate._.COVID19_55650_0066d7	2621	HMGA1	Distal
6	34234970	34235470	2	B naive._.Control_EV08	1652	HMGA1	Promoter
6	34235560	34236060	21	CD14 Mono._.COVID19_55650_0066d7	1062	HMGA1	Promoter
6	34236531	34237031	19	CD4 TCM._.COVID19_28205_0564d0	91	HMGA1	Promoter
6	34237325	34237825	11	CD14 Mono._.COVID19_55650_0067	701	HMGA1	Intronic
6	34237917	34238417	13	CD4 TCM._.Other	1293	HMGA1	Intronic
6	34238759	34239259	3	CD8 TEM._.COVID19_28205_0564d0	1663	MIR6835	Promoter
6	34240166	34240666	2	CD4 TCM._.Other	256	MIR6835	Promoter
6	34241399	34241899	4	CD14 Mono._.COVID19_55650_0055	975	MIR6835	Intronic
6	34242960	34243460	4	CD14 Mono._.COVID19_55650_0067	2536	MIR6835	Intronic
6	34244094	34244594	21	CD14 Mono._.COVID19_55650_0067	3670	MIR6835	Intronic
6	34244637	34245137	3	NK._.COVID19_55650_0067	4213	MIR6835	Exonic
6	34246468	34246968	9	B intermediate._.COVID19_28205_0558	2751	SMIM29	Exonic
6	34247102	34247602	4	CD14 Mono._.COVID19_55650_0067	2117	SMIM29	Exonic
6	34248272	34248772	18	CD14 Mono._.Control_HIP015	947	SMIM29	Intronic
6	34248942	34249442	19	NK._.COVID19_55650_0055	277	SMIM29	Exonic
6	34249656	34250156	2	NK._.COVID19_55650_0086	435	SMIM29	Promoter
6	34259684	34260184	7	CD14 Mono._.COVID19_28205_0564d0	10463	SMIM29	Distal
6	34271974	34272474	12	CD14 Mono._.COVID19_55650_0066d7	22753	SMIM29	Distal
6	34272573	34273073	3	CD16 Mono._.Other	23352	SMIM29	Distal
6	34273229	34273729	16	CD14 Mono._.COVID19_55650_0086	24008	SMIM29	Distal
6	34279036	34279536	2	CD16 Mono._.Control_HIP002	29815	SMIM29	Distal
6	34284541	34285041	22	CD14 Mono._.Control_HIP043	35320	SMIM29	Exonic
6	34288504	34289004	3	NK._.COVID19_28205_0555d0	39283	SMIM29	Exonic
6	34294062	34294562	2	NK._.COVID19_55650_0083	44841	SMIM29	Intronic
6	34295622	34296122	9	B intermediate._.COVID19_28205_0558	46401	SMIM29	Intronic
6	34296253	34296753	2	B naive._.COVID19_55650_0067	47032	SMIM29	Intronic
6	34299654	34300154	2	CD14 Mono._.COVID19_55650_0083	50433	SMIM29	Intronic
6	34300351	34300851	11	CD14 Mono._.COVID19_55650_0086	51130	SMIM29	Intronic
6	34310807	34311307	5	CD14 Mono._.COVID19_55650_0067	61586	SMIM29	Intronic
6	34315044	34315544	2	Plasmablast._.COVID19_28205_0558	65823	SMIM29	Intronic
6	34315699	34316199	21	CD14 Mono._.COVID19_55650_0067	66478	SMIM29	Intronic
6	34316555	34317055	2	B naive._.COVID19_28205_0556	67334	SMIM29	Intronic
6	34317822	34318322	3	B naive._.Control_HIP023	68601	SMIM29	Intronic
6	34319030	34319530	2	CD14 Mono._.COVID19_28205_0555d0	69809	SMIM29	Intronic
6	34332186	34332686	14	CD14 Mono._.COVID19_55650_0066d7	60237	NUDT3	Intronic
6	34332804	34333304	3	B naive._.COVID19_55650_0067	59619	NUDT3	Intronic
6	34333703	34334203	3	B intermediate._.COVID19_55650_0067	58720	NUDT3	Intronic
6	34334985	34335485	2	CD16 Mono._.COVID19_55650_0052	57438	NUDT3	Intronic
6	34341276	34341776	5	CD14 Mono._.COVID19_55650_0132d0	51147	NUDT3	Intronic
6	34343691	34344191	2	CD14 Mono._.COVID19_55650_0086	48732	NUDT3	Intronic
6	34344373	34344873	15	CD14 Mono._.COVID19_28205_0558	48050	NUDT3	Intronic
6	34346383	34346883	9	B naive._.COVID19_55650_0067	46040	NUDT3	Intronic
6	34350558	34351058	6	CD14 Mono._.COVID19_55650_0052	41865	NUDT3	Intronic
6	34362819	34363319	3	B intermediate._.Control_HIP023	29604	NUDT3	Intronic
6	34363343	34363843	2	B intermediate._.COVID19_55650_0067	29080	NUDT3	Intronic
6	34366028	34366528	3	CD14 Mono._.COVID19_55650_0067	26395	NUDT3	Intronic
6	34370222	34370722	6	CD16 Mono._.COVID19_55650_0052	22201	NUDT3	Intronic
6	34371193	34371693	2	CD14 Mono._.COVID19_55650_0083	21230	NUDT3	Intronic
6	34374046	34374546	19	CD14 Mono._.COVID19_28205_0558	18377	NUDT3	Intronic
6	34386545	34387045	4	CD14 Mono._.Control_EV08	5878	NUDT3	Intronic
6	34389017	34389517	3	CD14 Mono._.Control_HIP002	3406	NUDT3	Intronic
6	34390940	34391440	13	CD14 Mono._.COVID19_55650_0052	1483	NUDT3	Intronic
6	34391579	34392079	21	CD8 TEM._.COVID19_55650_0052	844	NUDT3	Intronic
6	34392533	34393033	21	CD8 TEM._.COVID19_28205_0564d0	108	NUDT3	Promoter
6	34393037	34393537	13	CD8 TEM._.COVID19_55650_0066d0	612	NUDT3	Promoter
6	34393600	34394100	14	CD14 Mono._.COVID19_55650_0066d7	1175	NUDT3	Promoter
6	34412897	34413397	2	CD8 TEM._.COVID19_28205_0564d0	12900	RPS10-NUDT3	Intronic
6	34415147	34415647	6	CD16 Mono._.Control_HIP023	10650	RPS10-NUDT3	Intronic
6	34415820	34416320	2	B intermediate._.Control_HIP043	9977	RPS10-NUDT3	Intronic
6	34416588	34417088	2	CD4 TCM._.COVID19_55650_0066d0	9209	RPS10-NUDT3	Intronic
6	34417332	34417832	2	CD4 TCM._.Control_EV08	8465	RPS10-NUDT3	Intronic
6	34424655	34425155	7	CD4 TCM._.COVID19_28205_0564d0	1142	RPS10-NUDT3	Intronic
6	34425307	34425807	11	CD4 TCM._.Control_EV08	490	RPS10-NUDT3	Exonic
6	34425852	34426352	10	B intermediate._.COVID19_55650_0067	22	RPS10	Promoter
6	34426365	34426865	5	B intermediate._.Control_HIP045	489	RPS10	Promoter
6	34428022	34428522	2	CD4 TCM._.Control_EV08	2146	RPS10	Distal
6	34431651	34432151	2	CD4 TCM._.COVID19_28205_0555d2	5775	RPS10	Distal
6	34457275	34457775	3	CD14 Mono._.COVID19_55650_0066d7	8535	PACSIN1	Distal
6	34458247	34458747	2	CD14 Mono._.COVID19_55650_0067	7563	PACSIN1	Distal
6	34459824	34460324	6	CD4 TCM._.COVID19_55650_0066d7	5986	PACSIN1	Distal
6	34465719	34466219	2	B intermediate._.Other	91	PACSIN1	Promoter
6	34468321	34468821	5	B naive._.Control_EV08	2509	PACSIN1	Intronic
6	34484813	34485313	3	CD4 TCM._.COVID19_28205_0564d0	19001	PACSIN1	Intronic
6	34486034	34486534	6	CD8 TEM._.Control_HIP023	20222	PACSIN1	Intronic
6	34489213	34489713	3	CD8 TEM._.Control_HIP023	23401	PACSIN1	Intronic
6	34523378	34523878	4	NK_CD56bright._.Control_HIP043	32704	SPDEF	Intronic
6	34527035	34527535	19	CD4 TCM._.COVID19_55650_0083	29047	SPDEF	Intronic
6	34530732	34531232	2	CD4 TCM._.COVID19_28205_0558	25350	SPDEF	Intronic
6	34531793	34532293	5	NK._.COVID19_28205_0555d0	24289	SPDEF	Intronic
6	34543829	34544329	2	CD4 Naive._.Other	12253	SPDEF	Exonic
6	34554194	34554694	2	CD14 Mono._.COVID19_28205_0556	1888	SPDEF	Intronic
6	34555002	34555502	2	CD8 TEM._.Control_HIP015	1080	SPDEF	Intronic
6	34568533	34569033	2	NK._.Control_HIP044	12449	SPDEF	Distal
6	34573792	34574292	2	CD4 TCM._.COVID19_28205_0555d2	17708	SPDEF	Distal
6	34581514	34582014	2	CD14 Mono._.COVID19_28205_0556	25430	SPDEF	Distal
6	34597278	34597778	2	CD4 TCM._.COVID19_28205_0564d0	41194	SPDEF	Intronic
6	34609517	34610017	21	CD14 Mono._.COVID19_55650_0055	53433	SPDEF	Intronic
6	34637987	34638487	2	NK._.COVID19_55650_0067	58079	LOC101929243	Intronic
6	34639030	34639530	9	B intermediate._.COVID19_28205_0558	57036	LOC101929243	Intronic
6	34654163	34654663	2	CD14 Mono._.Control_EV08	41903	LOC101929243	Intronic
6	34655946	34656446	4	B intermediate._.COVID19_55650_0066d7	40120	LOC101929243	Intronic
6	34656536	34657036	2	Plasmablast._.1	39530	LOC101929243	Intronic
6	34657332	34657832	14	CD8 TEM._.COVID19_55650_0132d0	38734	LOC101929243	Intronic
6	34657892	34658392	4	CD4 TCM._.Control_HIP023	38174	LOC101929243	Intronic
6	34658799	34659299	3	B intermediate._.Control_HIP023	37267	LOC101929243	Intronic
6	34661901	34662401	4	B intermediate._.COVID19_55650_0066d7	34165	LOC101929243	Intronic
6	34662465	34662965	2	B intermediate._.Control_HIP043	33601	LOC101929243	Intronic
6	34663734	34664234	17	CD14 Mono._.COVID19_55650_0066d7	32332	LOC101929243	Intronic
6	34664582	34665082	7	CD14 Mono._.COVID19_55650_0067	31484	LOC101929243	Intronic
6	34671040	34671540	2	CD4 TCM._.COVID19_28205_0556	25026	LOC101929243	Intronic
6	34671774	34672274	10	B intermediate._.COVID19_55650_0066d7	24292	LOC101929243	Intronic
6	34672572	34673072	7	B intermediate._.COVID19_55650_0066d7	23494	LOC101929243	Intronic
6	34673774	34674274	17	NK._.Control_HIP045	22292	LOC101929243	Intronic
6	34674929	34675429	9	B intermediate._.COVID19_55650_0066d7	21137	LOC101929243	Intronic
6	34676296	34676796	3	CD4 TCM._.Control_HIP023	19770	LOC101929243	Intronic
6	34679761	34680261	11	CD14 Mono._.COVID19_28205_0564d0	16305	LOC101929243	Intronic
6	34680926	34681426	12	CD8 TEM._.Other	15140	LOC101929243	Intronic
6	34688659	34689159	3	CD14 Mono._.COVID19_55650_0067	7407	LOC101929243	Intronic
6	34689708	34690208	2	B intermediate._.Control_HIP023	6358	LOC101929243	Intronic
6	34695210	34695710	3	CD16 Mono._.COVID19_55650_0083	856	LOC101929243	Promoter
6	34696118	34696618	15	CD14 Mono._.COVID19_28205_0564d0	50	LOC101929243	Promoter
6	34696708	34697208	22	CD14 Mono._.COVID19_55650_0067	98	C6orf106	Promoter
6	34697318	34697818	3	B naive._.COVID19_55650_0132d0	708	C6orf106	Promoter
6	34697890	34698390	2	NK._.Control_EV08	1280	C6orf106	Promoter
6	34717795	34718295	2	CD16 Mono._.Control_HIP015	21185	C6orf106	Distal
6	34729780	34730280	2	CD14 Mono._.COVID19_55650_0057	27375	SNRPC	Distal
6	34733201	34733701	2	CD8 TEM._.Control_HIP023	23954	SNRPC	Distal
6	34736838	34737338	2	CD14 Mono._.COVID19_55650_0055	20317	SNRPC	Distal
6	34752399	34752899	3	B naive._.COVID19_55650_0067	4756	SNRPC	Distal
6	34755389	34755889	7	CD16 Mono._.Control_HIP043	1766	SNRPC	Promoter
6	34756396	34756896	15	CD4 TCM._.COVID19_28205_0558	759	SNRPC	Promoter
6	34757155	34757655	19	CD4 TCM._.COVID19_55650_0086	0	SNRPC	Promoter
6	34758172	34758672	2	CD8 TEM._.COVID19_28205_0564d0	1015	SNRPC	Intronic
6	34770785	34771285	4	CD4 TCM._.COVID19_28205_0556	13628	SNRPC	Intronic
6	34773348	34773848	2	CD16 Mono._.COVID19_55650_0083	16191	SNRPC	Exonic
6	34773852	34774352	2	CD16 Mono._.Other	16695	SNRPC	Distal
6	34791077	34791577	2	NK._.COVID19_28205_0558	687	UHRF1BP1	Promoter
6	34791728	34792228	18	CD4 TCM._.COVID19_28205_0564d0	36	UHRF1BP1	Promoter
6	34792243	34792743	8	CD8 TEM._.COVID19_55650_0066d7	477	UHRF1BP1	Intronic
6	34792861	34793361	21	CD14 Mono._.COVID19_55650_0086	1095	UHRF1BP1	Intronic
6	34811188	34811688	2	Plasmablast._.COVID19_28205_0558	19422	UHRF1BP1	Intronic
6	34816854	34817354	5	CD14 Mono._.Control_HIP015	25088	UHRF1BP1	Intronic
6	34819132	34819632	12	CD14 Mono._.Other	27366	UHRF1BP1	Intronic
6	34835088	34835588	14	CD14 Mono._.Control_EV08	43322	UHRF1BP1	Exonic
6	34887216	34887716	4	NK._.COVID19_55650_0066d7	622	TAF11	Promoter
6	34887823	34888323	21	CD14 Mono._.COVID19_55650_0132d0	15	TAF11	Promoter
6	34888473	34888973	8	NK._.COVID19_55650_0083	541	ANKS1A	Promoter
6	34888985	34889485	18	CD4 TCM._.COVID19_28205_0558	29	ANKS1A	Promoter
6	34889591	34890091	9	CD4 TCM._.Control_EV08	575	ANKS1A	Promoter
6	34890538	34891038	10	CD14 Mono._.Control_HIP015	1522	ANKS1A	Intronic
6	34904938	34905438	5	CD14 Mono._.COVID19_55650_0055	15922	ANKS1A	Intronic
6	34906745	34907245	3	CD16 Mono._.Control_HIP002	17729	ANKS1A	Intronic
6	34907654	34908154	4	CD16 Mono._.Other	18638	ANKS1A	Intronic
6	34912693	34913193	13	CD4 TCM._.Control_EV08	23677	ANKS1A	Intronic
6	34938220	34938720	3	CD14 Mono._.Control_EV08	49204	ANKS1A	Intronic
6	34955455	34955955	2	B naive._.COVID19_55650_0067	66439	ANKS1A	Intronic
6	34958609	34959109	4	CD16 Mono._.Control_HIP023	69593	ANKS1A	Intronic
6	34961540	34962040	4	CD16 Mono._.Control_HIP043	72524	ANKS1A	Intronic
6	34986701	34987201	3	NK._.COVID19_55650_0067	97685	ANKS1A	Intronic
6	35023964	35024464	2	CD16 Mono._.Control_HIP015	124395	TCP11	Intronic
6	35024678	35025178	8	CD16 Mono._.Other	123681	TCP11	Intronic
6	35034502	35035002	22	CD14 Mono._.COVID19_55650_0066d7	113857	TCP11	Intronic
6	35044403	35044903	10	CD14 Mono._.Control_EV08	103956	TCP11	Intronic
6	35045048	35045548	7	CD16 Mono._.Control_HIP023	103311	TCP11	Intronic
6	35047603	35048103	17	CD14 Mono._.COVID19_55650_0067	100756	TCP11	Intronic
6	35048521	35049021	2	pDC._.Rep2	99838	TCP11	Intronic
6	35049879	35050379	2	pDC._.Rep2	98480	TCP11	Intronic
6	35052586	35053086	7	CD16 Mono._.Control_HIP023	95773	TCP11	Intronic
6	35058792	35059292	2	pDC._.Rep1	89567	TCP11	Intronic
6	35062929	35063429	2	pDC._.Rep2	85430	TCP11	Intronic
6	35066396	35066896	2	CD14 Mono._.Control_HIP002	81963	TCP11	Intronic
6	35081007	35081507	2	CD8 TEM._.Other	67352	TCP11	Intronic
6	35107114	35107614	4	B intermediate._.COVID19_55650_0067	41245	TCP11	Distal
6	35139333	35139833	3	B naive._.Control_HIP044	9026	TCP11	Intronic
6	35139839	35140339	7	CD4 TCM._.COVID19_28205_0558	8520	TCP11	Exonic
6	35141123	35141623	5	CD4 TCM._.COVID19_55650_0086	7236	TCP11	Exonic
6	35146348	35146848	3	NK._.COVID19_55650_0067	2011	TCP11	Intronic
6	35151999	35152499	3	CD14 Mono._.COVID19_55650_0055	3638	TCP11	Distal
6	35152710	35153210	5	CD14 Mono._.COVID19_55650_0067	4349	TCP11	Distal
6	35169490	35169990	4	CD8 TEM._.Control_HIP002	21129	TCP11	Distal
6	35173644	35174144	2	NK._.COVID19_28205_0555d0	25283	TCP11	Distal
6	35191822	35192322	15	NK._.COVID19_55650_0067	22346	SCUBE3	Distal
6	35192885	35193385	3	NK._.COVID19_55650_0067	21283	SCUBE3	Distal
6	35193430	35193930	2	NK._.COVID19_55650_0067	20738	SCUBE3	Distal
6	35200590	35201090	2	CD14 Mono._.Control_HIP045	13578	SCUBE3	Distal
6	35205025	35205525	15	CD14 Mono._.COVID19_28205_0555d0	9143	SCUBE3	Distal
6	35213765	35214265	3	CD4 TCM._.COVID19_55650_0055	403	SCUBE3	Promoter
6	35218017	35218517	4	CD14 Mono._.Control_HIP023	3847	SCUBE3	Intronic
6	35224787	35225287	4	CD14 Mono._.COVID19_28205_0555d0	10617	SCUBE3	Intronic
6	35241066	35241566	10	CD4 TCM._.COVID19_55650_0083	17592	ZNF76	Intronic
6	35248766	35249266	2	CD4 Naive._.Control_HIP045	9892	ZNF76	Exonic
6	35253241	35253741	3	CD14 Mono._.COVID19_55650_0066d7	5417	ZNF76	Distal
6	35257097	35257597	9	CD14 Mono._.Control_HIP023	1561	ZNF76	Promoter
6	35258010	35258510	2	B intermediate._.COVID19_55650_0066d7	648	ZNF76	Promoter
6	35258742	35259242	5	B naive._.Control_EV08	82	ZNF76	Promoter
6	35259442	35259942	21	CD8 TEM._.Control_EV08	782	ZNF76	Exonic
6	35260002	35260502	8	CD8 TEM._.COVID19_28205_0564d0	1342	ZNF76	Intronic
6	35260854	35261354	2	B naive._.Control_HIP023	2194	ZNF76	Intronic
6	35263627	35264127	18	NK._.Control_HIP023	4967	ZNF76	Intronic
6	35264165	35264665	3	CD8 TEM._.Control_HIP023	5505	ZNF76	Intronic
6	35279840	35280340	2	CD8 TEM._.COVID19_28205_0557	17761	DEF6	Intronic
6	35292343	35292843	2	B intermediate._.Control_HIP043	5258	DEF6	Exonic
6	35294276	35294776	17	CD4 TCM._.COVID19_28205_0558	3325	DEF6	Exonic
6	35296936	35297436	4	CD14 Mono._.Control_HIP002	665	DEF6	Promoter
6	35297527	35298027	18	CD4 TCM._.COVID19_28205_0556	74	DEF6	Promoter
6	35298504	35299004	9	CD14 Mono._.Control_HIP045	901	DEF6	Intronic
6	35299660	35300160	9	B naive._.Control_HIP015	2057	DEF6	Intronic
6	35300213	35300713	5	CD8 TEM._.COVID19_55650_0067	2610	DEF6	Intronic
6	35300758	35301258	18	CD8 TEM._.COVID19_28205_0559	3155	DEF6	Intronic
6	35302811	35303311	19	CD4 TCM._.COVID19_55650_0067	5208	DEF6	Intronic
6	35303332	35303832	6	NK._.COVID19_28205_0559	5729	DEF6	Intronic
6	35305070	35305570	9	CD4 TCM._.Control_HIP045	7467	DEF6	Intronic
6	35309165	35309665	6	CD8 TEM._.COVID19_55650_0132d0	11562	DEF6	Intronic
6	35310337	35310837	9	CD4 TCM._.COVID19_28205_0564d0	12734	DEF6	Exonic
6	35311441	35311941	17	CD8 TEM._.COVID19_55650_0132d0	13838	DEF6	Intronic
6	35311992	35312492	2	CD4 TCM._.COVID19_55650_0067	14389	DEF6	Intronic
6	35312875	35313375	4	CD14 Mono._.COVID19_55650_0066d7	15272	DEF6	Intronic
6	35327380	35327880	19	CD8 TEM._.COVID19_28205_0564d0	14927	PPARD	Distal
6	35332199	35332699	17	CD4 TCM._.COVID19_28205_0556	10108	PPARD	Distal
6	35337058	35337558	7	CD14 Mono._.COVID19_28205_0558	5249	PPARD	Distal
6	35341643	35342143	3	CD8 TEM._.COVID19_55650_0132d0	664	PPARD	Promoter
6	35342207	35342707	8	CD16 Mono._.Control_HIP023	100	PPARD	Promoter
6	35342731	35343231	3	CD8 TEM._.Control_HIP023	422	PPARD	Intronic
6	35343428	35343928	8	CD16 Mono._.Other	1119	PPARD	Intronic
6	35345263	35345763	2	CD8 TEM._.COVID19_55650_0132d0	2954	PPARD	Intronic
6	35346161	35346661	3	CD4 TCM._.COVID19_28205_0558	3852	PPARD	Intronic
6	35348394	35348894	10	B intermediate._.COVID19_28205_0558	6085	PPARD	Intronic
6	35355057	35355557	2	B naive._.Control_HIP043	12748	PPARD	Intronic
6	35360807	35361307	3	CD14 Mono._.COVID19_55650_0066d7	18498	PPARD	Intronic
6	35362557	35363057	2	CD4 TCM._.COVID19_28205_0556	20248	PPARD	Intronic
6	35363217	35363717	13	CD14 Mono._.COVID19_28205_0558	20908	PPARD	Intronic
6	35367826	35368326	3	CD4 TCM._.COVID19_28205_0558	25517	PPARD	Intronic
6	35368445	35368945	7	CD14 Mono._.COVID19_55650_0067	26136	PPARD	Intronic
6	35370116	35370616	22	CD14 Mono._.Control_EV08	27807	PPARD	Intronic
6	35371075	35371575	22	CD14 Mono._.COVID19_55650_0067	28766	PPARD	Intronic
6	35371680	35372180	4	CD14 Mono._.COVID19_28205_0556	29371	PPARD	Intronic
6	35376242	35376742	6	CD14 Mono._.COVID19_55650_0067	33933	PPARD	Intronic
6	35376927	35377427	13	NK._.COVID19_28205_0555d0	34618	PPARD	Intronic
6	35379236	35379736	13	CD14 Mono._.COVID19_55650_0055	36927	PPARD	Intronic
6	35388001	35388501	4	CD14 Mono._.COVID19_55650_0066d7	45692	PPARD	Intronic
6	35391231	35391731	3	CD4 TCM._.COVID19_55650_0067	48922	PPARD	Intronic
6	35393980	35394480	2	B intermediate._.Control_HIP043	51671	PPARD	Intronic
6	35401870	35402370	2	Plasmablast._.1	50240	FANCE	Intronic
6	35411068	35411568	3	CD8 TEM._.COVID19_28205_0559	41042	FANCE	Intronic
6	35415104	35415604	5	CD4 TCM._.COVID19_55650_0066d0	37006	FANCE	Intronic
6	35417965	35418465	7	CD14 Mono._.COVID19_55650_0067	34145	FANCE	Intronic
6	35419448	35419948	3	CD14 Mono._.COVID19_55650_0052	32662	FANCE	Intronic
6	35425973	35426473	10	CD14 Mono._.COVID19_55650_0067	26137	FANCE	Exonic
6	35435735	35436235	2	CD14 Mono._.Control_HIP015	16375	FANCE	Distal
6	35449329	35449829	9	CD4 Naive._.Other	2781	FANCE	Distal
6	35451362	35451862	3	CD4 TCM._.Control_HIP045	748	FANCE	Promoter
6	35452015	35452515	22	CD14 Mono._.Control_HIP002	95	FANCE	Promoter
6	35452743	35453243	7	NK._.COVID19_55650_0083	631	FANCE	Intronic
6	35453929	35454429	6	CD14 Mono._.COVID19_28205_0556	1817	FANCE	Intronic
6	35467211	35467711	3	CD4 TCM._.COVID19_28205_0555d2	946	RPL10A	Promoter
6	35468045	35468545	19	CD4 TCM._.COVID19_55650_0086	112	RPL10A	Promoter
6	35468589	35469089	16	NK._.COVID19_28205_0555d0	430	RPL10A	Promoter
6	35469382	35469882	8	CD4 TCM._.COVID19_55650_0066d7	875	MIR7111	Promoter
6	35470361	35470861	6	CD4 TCM._.Control_HIP044	102	MIR7111	Exonic
6	35471152	35471652	4	CD4 TCM._.Other	893	MIR7111	Distal
6	35471677	35472177	5	CD4 TCM._.COVID19_28205_0555d2	1418	MIR7111	Distal
6	35472256	35472756	3	CD8 TEM._.COVID19_28205_0564d0	1997	MIR7111	Distal
6	35472846	35473346	2	CD8 TEM._.Other	2587	MIR7111	Distal
6	35473991	35474491	2	CD8 TEM._.COVID19_28205_0564d0	3732	MIR7111	Exonic
6	35474718	35475218	3	CD4 Naive._.Control_HIP023	4459	MIR7111	Exonic
6	35476478	35476978	2	pDC._.Rep1	6219	MIR7111	Intronic
6	35484094	35484594	2	CD14 Mono._.COVID19_28205_0558	12731	TEAD3	Intronic
6	35484761	35485261	2	CD4 TCM._.COVID19_28205_0556	12064	TEAD3	Intronic
6	35487967	35488467	12	CD14 Mono._.COVID19_55650_0052	8858	TEAD3	Intronic
6	35490044	35490544	2	NK._.COVID19_28205_0559	6781	TEAD3	Intronic
6	35491486	35491986	2	CD8 TEM._.COVID19_28205_0559	5339	TEAD3	Intronic
6	35492846	35493346	13	CD14 Mono._.COVID19_28205_0556	3979	TEAD3	Intronic
6	35493986	35494486	13	CD14 Mono._.COVID19_28205_0558	2839	TEAD3	Intronic
6	35496078	35496578	4	CD8 TEM._.COVID19_55650_0066d0	747	TEAD3	Intronic
6	35496899	35497399	7	NK._.COVID19_55650_0067	72	TEAD3	Promoter
6	35497572	35498072	11	CD14 Mono._.COVID19_55650_0086	745	TEAD3	Promoter
6	35498396	35498896	3	CD14 Mono._.COVID19_28205_0556	1569	TEAD3	Promoter
6	35522985	35523485	4	NK_CD56bright._.Control_HIP015	10296	TULP1	Distal
6	35523993	35524493	3	NK._.Control_HIP044	11304	TULP1	Distal
6	35524970	35525470	3	CD8 TEM._.COVID19_28205_0564d0	12281	TULP1	Distal
6	35552228	35552728	10	CD4 TCM._.COVID19_55650_0067	39539	TULP1	Distal
6	35568899	35569399	3	CD4 TCM._.COVID19_28205_0558	56210	TULP1	Distal
6	35583738	35584238	14	CD4 TCM._.Other	71049	TULP1	Exonic
6	35585807	35586307	3	CD14 Mono._.Control_HIP015	73118	TULP1	Exonic
6	35587013	35587513	2	CD14 Mono._.COVID19_28205_0555d0	74324	TULP1	Intronic
6	35594713	35595213	9	CD4 TCM._.Control_HIP023	69825	MIR5690	Intronic
6	35600059	35600559	4	CD4 Naive._.Control_HIP044	64479	MIR5690	Intronic
6	35600658	35601158	2	CD8 TEM._.Control_HIP023	63880	MIR5690	Intronic
6	35601200	35601700	8	CD4 Naive._.Control_HIP043	63338	MIR5690	Intronic
6	35601763	35602263	9	CD4 Naive._.COVID19_28205_0559	62775	MIR5690	Intronic
6	35602626	35603126	14	CD4 TCM._.COVID19_28205_0558	61912	MIR5690	Intronic
6	35606087	35606587	14	CD4 TCM._.Control_EV08	58451	MIR5690	Intronic
6	35606637	35607137	3	CD4 TCM._.COVID19_28205_0558	57901	MIR5690	Intronic
6	35611180	35611680	13	NK._.COVID19_28205_0555d0	53358	MIR5690	Intronic
6	35616224	35616724	19	CD14 Mono._.COVID19_28205_0555d0	48314	MIR5690	Intronic
6	35616788	35617288	3	CD14 Mono._.COVID19_28205_0555d0	47750	MIR5690	Intronic
6	35622223	35622723	2	CD4 Naive._.Control_HIP045	42315	MIR5690	Intronic
6	35624311	35624811	13	CD4 TCM._.COVID19_55650_0066d7	40227	MIR5690	Intronic
6	35626333	35626833	3	CD14 Mono._.Control_HIP015	38205	MIR5690	Intronic
6	35642449	35642949	5	CD4 TCM._.Control_EV08	22089	MIR5690	Intronic
6	35663593	35664093	5	CD8 TEM._.COVID19_55650_0132d0	945	MIR5690	Intronic
6	35665028	35665528	2	NK._.Control_HIP023	488	MIR5690	Promoter
6	35665607	35666107	5	NK._.COVID19_28205_0555d0	1067	MIR5690	Promoter
6	35667640	35668140	4	NK._.COVID19_28205_0555d0	3100	MIR5690	Intronic
6	35669312	35669812	12	CD8 TEM._.COVID19_55650_0052	4772	MIR5690	Intronic
6	35672878	35673378	7	CD16 Mono._.Control_HIP015	8338	MIR5690	Intronic
6	35673704	35674204	6	CD14 Mono._.Control_HIP015	9164	MIR5690	Intronic
6	35677425	35677925	2	CD14 Mono._.COVID19_55650_0055	12885	MIR5690	Intronic
6	35677968	35678468	4	CD14 Mono._.COVID19_55650_0066d7	13428	MIR5690	Intronic
6	35681167	35681667	2	CD8 TEM._.COVID19_55650_0132d0	16627	MIR5690	Intronic
6	35681820	35682320	2	CD4 Naive._.Control_HIP023	17280	MIR5690	Intronic
6	35684471	35684971	2	CD8 TEM._.COVID19_28205_0557	19931	MIR5690	Intronic
6	35687178	35687678	5	B naive._.Control_HIP044	22638	MIR5690	Intronic
6	35687795	35688295	18	CD8 TEM._.Control_EV08	23255	MIR5690	Intronic
6	35688808	35689308	8	CD16 Mono._.Other	24268	MIR5690	Intronic
6	35689659	35690159	4	CD4 TCM._.COVID19_28205_0556	25119	MIR5690	Intronic
6	35690222	35690722	2	CD4 TCM._.COVID19_55650_0066d7	25682	MIR5690	Intronic
6	35690963	35691463	22	CD14 Mono._.COVID19_55650_0132d0	26423	MIR5690	Intronic
6	35691608	35692108	6	CD14 Mono._.Control_HIP015	27068	MIR5690	Intronic
6	35692518	35693018	5	CD14 Mono._.COVID19_28205_0556	27978	MIR5690	Intronic
6	35694418	35694918	11	CD14 Mono._.Other	29878	MIR5690	Intronic
6	35703455	35703955	3	CD14 Mono._.Other	24877	FKBP5	Intronic
6	35706401	35706901	3	CD14 Mono._.COVID19_55650_0086	21931	FKBP5	Intronic
6	35710218	35710718	20	CD8 TEM._.COVID19_55650_0132d0	18114	FKBP5	Intronic
6	35713172	35713672	2	CD4 TCM._.COVID19_28205_0564d0	15160	FKBP5	Intronic
6	35718035	35718535	7	CD14 Mono._.COVID19_55650_0066d7	10297	FKBP5	Intronic
6	35718965	35719465	6	CD4 Naive._.COVID19_28205_0559	9367	FKBP5	Intronic
6	35719613	35720113	2	cDC2._.Rep2	8719	FKBP5	Intronic
6	35720363	35720863	15	CD14 Mono._.Control_EV08	7969	FKBP5	Intronic
6	35725707	35726207	15	CD14 Mono._.COVID19_55650_0052	2625	FKBP5	Intronic
6	35726256	35726756	19	CD14 Mono._.COVID19_55650_0066d7	2076	FKBP5	Intronic
6	35726882	35727382	2	NK._.COVID19_28205_0555d0	1450	FKBP5	Intronic
6	35727416	35727916	4	CD4 Naive._.Control_HIP015	916	FKBP5	Intronic
6	35727929	35728429	21	CD14 Mono._.COVID19_55650_0083	403	FKBP5	Intronic
6	35728924	35729424	14	CD4 TCM._.COVID19_28205_0556	590	FKBP5	Promoter
6	35730060	35730560	11	CD4 TCM._.COVID19_28205_0556	1726	FKBP5	Promoter
6	35730689	35731189	3	CD8 TEM._.COVID19_28205_0564d0	2355	FKBP5	Distal
6	35731260	35731760	17	CD4 TCM._.COVID19_28205_0556	2926	FKBP5	Distal
6	35731772	35732272	18	CD4 TCM._.Control_EV08	3438	FKBP5	Distal
6	35732457	35732957	8	CD8 TEM._.COVID19_55650_0066d0	4123	FKBP5	Distal
6	35732968	35733468	5	NK._.COVID19_28205_0555d0	3728	LOC285847	Distal
6	35735625	35736125	2	NK._.COVID19_55650_0083	1071	LOC285847	Promoter
6	35736206	35736706	17	CD4 TCM._.COVID19_55650_0086	490	LOC285847	Promoter
6	35737484	35737984	14	CD4 TCM._.COVID19_55650_0067	701	ARMC12	Promoter
6	35739956	35740456	3	CD14 Mono._.COVID19_28205_0558	3173	ARMC12	Intronic
6	35745412	35745912	5	CD16 Mono._.Control_HIP044	8629	ARMC12	Intronic
6	35757405	35757905	3	B intermediate._.Control_HIP043	18938	CLPSL2	Distal
6	35758868	35759368	2	B naive._.COVID19_55650_0132d0	17475	CLPSL2	Distal
6	35760082	35760582	5	B intermediate._.Other	16261	CLPSL2	Distal
6	35770719	35771219	7	B intermediate._.Other	5624	CLPSL2	Distal
6	35776684	35777184	2	CD8 TEM._.COVID19_28205_0564d0	339	CLPSL2	Intronic
6	35805030	35805530	11	CD14 Mono._.COVID19_28205_0557	12	LHFPL5	Promoter
6	35811198	35811698	2	CD14 Mono._.Other	6154	LHFPL5	Intronic
6	35833568	35834068	16	CD14 Mono._.COVID19_28205_0556	28524	LHFPL5	Exonic
6	35850157	35850657	11	CD14 Mono._.COVID19_28205_0555d0	45113	LHFPL5	Intronic
6	35907599	35908099	3	CD16 Mono._.Control_HIP015	13492	SRPK1	Intronic
6	35909472	35909972	2	CD14 Mono._.COVID19_55650_0055	11619	SRPK1	Intronic
6	35917404	35917904	2	CD4 TCM._.Control_HIP044	3687	SRPK1	Intronic
6	35917907	35918407	2	CD4 TCM._.COVID19_55650_0083	3184	SRPK1	Intronic
6	35919151	35919651	18	CD14 Mono._.COVID19_28205_0556	1940	SRPK1	Intronic
6	35919697	35920197	22	CD14 Mono._.COVID19_28205_0556	1394	SRPK1	Intronic
6	35920224	35920724	6	CD14 Mono._.COVID19_55650_0055	867	SRPK1	Exonic
6	35920914	35921414	21	CD8 TEM._.COVID19_28205_0557	177	SRPK1	Exonic
6	35952362	35952862	14	CD14 Mono._.COVID19_55650_0083	31269	SRPK1	Intronic
6	35973725	35974225	2	Plasmablast._.1	50892	SLC26A8	Intronic
6	36014928	36015428	2	CD14 Mono._.COVID19_28205_0555d2	9689	SLC26A8	Intronic
6	36015665	36016165	7	CD14 Mono._.COVID19_55650_0052	8952	SLC26A8	Intronic
6	36017653	36018153	5	CD14 Mono._.COVID19_28205_0555d0	6964	SLC26A8	Intronic
6	36018277	36018777	14	CD14 Mono._.COVID19_55650_0083	6340	SLC26A8	Intronic
6	36019097	36019597	9	CD14 Mono._.COVID19_28205_0556	5520	SLC26A8	Intronic
6	36023947	36024447	6	CD14 Mono._.COVID19_55650_0067	670	SLC26A8	Intronic
6	36025407	36025907	2	NK._.COVID19_55650_0055	788	SLC26A8	Promoter
6	36027544	36028044	2	pDC._.Rep1	116	MAPK14	Exonic
6	36028237	36028737	6	CD16 Mono._.COVID19_55650_0052	809	MAPK14	Intronic
6	36028742	36029242	21	CD8 TEM._.COVID19_28205_0564d0	1314	MAPK14	Intronic
6	36029454	36029954	12	CD14 Mono._.COVID19_55650_0066d7	2026	MAPK14	Intronic
6	36030361	36030861	6	NK._.COVID19_55650_0083	2933	MAPK14	Intronic
6	36031017	36031517	3	NK._.Control_HIP043	3589	MAPK14	Intronic
6	36032227	36032727	16	CD14 Mono._.COVID19_55650_0052	4799	MAPK14	Intronic
6	36033879	36034379	17	CD14 Mono._.COVID19_55650_0066d7	6451	MAPK14	Intronic
6	36037324	36037824	2	NK._.Control_EV08	9896	MAPK14	Intronic
6	36038276	36038776	7	CD14 Mono._.COVID19_55650_0066d7	10848	MAPK14	Intronic
6	36049511	36050011	3	CD16 Mono._.COVID19_55650_0083	22083	MAPK14	Intronic
6	36067963	36068463	2	CD14 Mono._.COVID19_55650_0066d7	40535	MAPK14	Intronic
6	36075638	36076138	4	CD14 Mono._.COVID19_55650_0067	48210	MAPK14	Exonic
6	36078065	36078565	2	CD16 Mono._.Control_HIP023	49493	MAPK13	Intronic
6	36091457	36091957	2	CD14 Mono._.COVID19_28205_0556	36101	MAPK13	Intronic
6	36094572	36095072	2	CD8 TEM._.Other	32986	MAPK13	Intronic
6	36095095	36095595	16	CD4 TCM._.COVID19_55650_0067	32463	MAPK13	Intronic
6	36098461	36098961	2	B naive._.Control_EV08	29097	MAPK13	Intronic
6	36099284	36099784	18	NK._.COVID19_28205_0555d0	28274	MAPK13	Intronic
6	36100004	36100504	19	NK._.COVID19_28205_0559	27554	MAPK13	Exonic
6	36108118	36108618	2	CD4 TCM._.Control_EV08	19440	MAPK13	Intronic
6	36108977	36109477	10	B naive._.COVID19_28205_0556	18581	MAPK13	Exonic
6	36115031	36115531	12	CD4 TCM._.COVID19_28205_0564d0	12527	MAPK13	Distal
6	36115979	36116479	5	B naive._.Control_HIP023	11579	MAPK13	Distal
6	36117069	36117569	2	CD14 Mono._.Control_HIP002	10489	MAPK13	Distal
6	36118516	36119016	22	CD14 Mono._.COVID19_55650_0052	9042	MAPK13	Distal
6	36119392	36119892	3	NK._.COVID19_55650_0067	8166	MAPK13	Distal
6	36119958	36120458	10	CD8 TEM._.Control_HIP023	7600	MAPK13	Distal
6	36120486	36120986	17	CD4 TCM._.COVID19_55650_0066d7	7072	MAPK13	Distal
6	36121099	36121599	22	CD14 Mono._.COVID19_55650_0067	6459	MAPK13	Distal
6	36122025	36122525	2	CD8 TEM._.COVID19_55650_0066d0	5533	MAPK13	Distal
6	36123024	36123524	5	CD8 TEM._.COVID19_28205_0564d0	4534	MAPK13	Distal
6	36123625	36124125	19	NK._.Control_HIP023	3933	MAPK13	Distal
6	36124751	36125251	3	CD8 TEM._.COVID19_28205_0564d0	2807	MAPK13	Distal
6	36126901	36127401	13	CD14 Mono._.COVID19_55650_0067	657	MAPK13	Promoter
6	36127414	36127914	22	CD14 Mono._.COVID19_55650_0057	144	MAPK13	Promoter
6	36128108	36128608	5	CD14 Mono._.COVID19_55650_0067	548	MAPK13	Intronic
6	36128804	36129304	2	CD8 TEM._.COVID19_55650_0066d0	1244	MAPK13	Intronic
6	36129691	36130191	5	CD4 TCM._.Control_HIP023	2131	MAPK13	Intronic
6	36130193	36130693	6	B naive._.Control_EV08	2633	MAPK13	Exonic
6	36130757	36131257	19	CD8 TEM._.COVID19_28205_0559	3197	MAPK13	Exonic
6	36131588	36132088	17	CD4 TCM._.COVID19_55650_0055	4028	MAPK13	Intronic
6	36136010	36136510	3	B intermediate._.Control_HIP043	8450	MAPK13	Intronic
6	36139356	36139856	2	CD4 TCM._.COVID19_55650_0066d7	11796	MAPK13	Exonic
6	36139900	36140400	4	CD8 TEM._.COVID19_28205_0564d0	12340	MAPK13	Exonic
6	36141073	36141573	14	CD14 Mono._.COVID19_55650_0067	13513	MAPK13	Exonic
6	36142001	36142501	2	CD14 Mono._.Other	14441	MAPK13	Exonic
6	36142939	36143439	9	CD14 Mono._.COVID19_55650_0066d7	15379	MAPK13	Exonic
6	36146781	36147281	14	CD14 Mono._.Other	19221	MAPK13	Distal
6	36147426	36147926	8	CD14 Mono._.Control_HIP015	19866	MAPK13	Distal
6	36169214	36169714	10	NK._.COVID19_55650_0067	27279	BRPF3	Distal
6	36171547	36172047	10	NK._.COVID19_28205_0555d0	24946	BRPF3	Distal
6	36187461	36187961	2	CD16 Mono._.Other	9032	BRPF3	Distal
6	36195664	36196164	18	CD8 TEM._.COVID19_55650_0066d0	829	BRPF3	Promoter
6	36196196	36196696	5	CD16 Mono._.COVID19_55650_0083	297	BRPF3	Promoter
6	36197032	36197532	19	CD4 TCM._.COVID19_28205_0558	537	BRPF3	Intronic
6	36197674	36198174	3	CD8 TEM._.COVID19_55650_0066d7	1179	BRPF3	Intronic
6	36201188	36201688	4	CD4 TCM._.COVID19_55650_0086	4693	BRPF3	Exonic
6	36201745	36202245	4	CD4 TCM._.Control_HIP043	5250	BRPF3	Intronic
6	36203983	36204483	19	CD8 TEM._.COVID19_55650_0067	7488	BRPF3	Intronic
6	36217179	36217679	3	CD14 Mono._.COVID19_28205_0556	20684	BRPF3	Intronic
6	36219058	36219558	12	CD14 Mono._.Control_HIP015	22563	BRPF3	Intronic
6	36224891	36225391	4	CD14 Mono._.COVID19_55650_0067	18061	PNPLA1	Intronic
6	36232151	36232651	6	CD14 Mono._.COVID19_55650_0055	10801	PNPLA1	Exonic
6	36235246	36235746	7	CD14 Mono._.COVID19_55650_0083	7706	PNPLA1	Distal
6	36241657	36242157	15	CD14 Mono._.COVID19_55650_0083	1295	PNPLA1	Promoter
6	36245676	36246176	11	CD14 Mono._.COVID19_28205_0556	2722	PNPLA1	Intronic
6	36246405	36246905	12	CD14 Mono._.COVID19_55650_0067	3451	PNPLA1	Intronic
6	36248202	36248702	18	CD14 Mono._.COVID19_28205_0564d0	5248	PNPLA1	Intronic
6	36249852	36250352	2	CD14 Mono._.COVID19_28205_0556	6898	PNPLA1	Intronic
6	36279914	36280414	8	CD14 Mono._.COVID19_55650_0132d0	36960	PNPLA1	Intronic
6	36280427	36280927	14	CD14 Mono._.COVID19_55650_0067	37473	PNPLA1	Intronic
6	36283541	36284041	4	CD14 Mono._.COVID19_55650_0066d7	40587	PNPLA1	Intronic
6	36285253	36285753	7	CD14 Mono._.COVID19_28205_0555d0	42299	PNPLA1	Intronic
6	36287560	36288060	6	CD4 TCM._.Control_HIP023	44606	PNPLA1	Intronic
6	36290498	36290998	16	CD14 Mono._.COVID19_55650_0055	46136	C6orf222	Intronic
6	36291016	36291516	22	CD14 Mono._.Other	45618	C6orf222	Intronic
6	36296164	36296664	21	CD14 Mono._.COVID19_55650_0055	40470	C6orf222	Intronic
6	36296995	36297495	12	CD14 Mono._.COVID19_55650_0132d0	39639	C6orf222	Intronic
6	36299962	36300462	16	CD14 Mono._.COVID19_55650_0086	36672	C6orf222	Intronic
6	36302398	36302898	17	CD4 TCM._.Control_HIP002	34236	C6orf222	Intronic
6	36306070	36306570	2	B naive._.Control_HIP023	30564	C6orf222	Exonic
6	36311404	36311904	3	CD14 Mono._.COVID19_55650_0067	25230	C6orf222	Distal
6	36312673	36313173	15	CD14 Mono._.COVID19_55650_0067	23961	C6orf222	Distal
6	36314100	36314600	12	NK._.COVID19_28205_0555d0	22534	C6orf222	Distal
6	36322998	36323498	9	CD14 Mono._.COVID19_55650_0055	13636	C6orf222	Intronic
6	36326819	36327319	2	B intermediate._.Control_HIP023	9815	C6orf222	Exonic
6	36335055	36335555	2	B naive._.Control_EV08	1579	C6orf222	Intronic
6	36336890	36337390	7	B naive._.Control_EV08	254	C6orf222	Promoter
6	36337758	36338258	2	pDC._.Rep1	1122	C6orf222	Promoter
6	36340865	36341365	18	CD14 Mono._.COVID19_55650_0055	4229	C6orf222	Distal
6	36355758	36356258	5	CD14 Mono._.COVID19_28205_0555d0	19122	C6orf222	Intronic
6	36357800	36358300	4	CD4 TCM._.Other	21164	C6orf222	Intronic
6	36358558	36359058	2	B intermediate._.COVID19_55650_0066d7	21922	C6orf222	Intronic
6	36360412	36360912	19	CD14 Mono._.COVID19_55650_0055	23776	C6orf222	Intronic
6	36362765	36363265	13	CD14 Mono._.COVID19_55650_0066d7	24784	ETV7	Intronic
6	36364816	36365316	8	CD14 Mono._.Control_HIP043	22733	ETV7	Intronic
6	36366658	36367158	2	B intermediate._.COVID19_55650_0066d7	20891	ETV7	Exonic
6	36368380	36368880	2	CD14 Mono._.Other	19169	ETV7	Intronic
6	36369435	36369935	18	CD14 Mono._.COVID19_28205_0556	18114	ETV7	Intronic
6	36386195	36386695	11	CD14 Mono._.COVID19_28205_0558	1354	ETV7	Intronic
6	36387059	36387559	13	CD14 Mono._.Control_HIP015	490	ETV7	Intronic
6	36387576	36388076	17	CD14 Mono._.COVID19_28205_0558	25	ETV7	Promoter
6	36419370	36419870	5	CD14 Mono._.COVID19_28205_0564d0	23146	KCTD20	Intronic
6	36423049	36423549	19	CD4 TCM._.COVID19_55650_0055	19467	KCTD20	Intronic
6	36423671	36424171	3	CD4 Naive._.Control_HIP023	18845	KCTD20	Intronic
6	36427598	36428098	4	CD14 Mono._.COVID19_55650_0066d7	14918	KCTD20	Intronic
6	36428860	36429360	6	CD8 TEM._.COVID19_55650_0066d0	13656	KCTD20	Intronic
6	36435156	36435656	2	CD4 TCM._.Control_HIP002	7360	KCTD20	Intronic
6	36440828	36441328	3	CD8 TEM._.Control_EV08	1688	KCTD20	Promoter
6	36441342	36441842	22	CD14 Mono._.Control_HIP015	1174	KCTD20	Promoter
6	36442072	36442572	2	CD4 TCM._.COVID19_28205_0558	444	KCTD20	Promoter
6	36442667	36443167	10	B intermediate._.COVID19_28205_0558	27	PXT1	Promoter
6	36443309	36443809	11	CD14 Mono._.COVID19_55650_0067	669	PXT1	Promoter
6	36443894	36444394	9	CD8 TEM._.COVID19_28205_0555d0	1254	PXT1	Promoter
6	36450219	36450719	4	CD14 Mono._.Control_HIP015	7579	PXT1	Intronic
6	36477964	36478464	2	CD14 Mono._.Control_HIP002	35324	PXT1	Intronic
6	36484649	36485149	6	CD14 Mono._.Control_HIP002	42009	PXT1	Intronic
6	36487129	36487629	2	CD4 TCM._.Control_HIP044	44489	PXT1	Exonic
6	36492557	36493057	15	CD14 Mono._.COVID19_55650_0067	49917	PXT1	Distal
6	36493782	36494282	20	CD14 Mono._.COVID19_55650_0052	51142	PXT1	Exonic
6	36506118	36506618	4	CD4 TCM._.Control_HIP023	41101	STK38	Intronic
6	36507017	36507517	2	CD4 TCM._.COVID19_55650_0086	40202	STK38	Intronic
6	36515012	36515512	4	NK_CD56bright._.Control_HIP043	32207	STK38	Intronic
6	36527921	36528421	2	CD8 TEM._.COVID19_28205_0555d0	19298	STK38	Intronic
6	36539913	36540413	15	CD8 TEM._.Control_HIP023	7306	STK38	Exonic
6	36542386	36542886	2	CD14 Mono._.COVID19_55650_0067	4833	STK38	Intronic
6	36544155	36544655	15	CD4 TCM._.COVID19_55650_0066d7	3064	STK38	Intronic
6	36545288	36545788	3	CD14 Mono._.COVID19_55650_0066d7	1931	STK38	Intronic
6	36546138	36546638	12	CD4 TCM._.COVID19_55650_0066d7	1081	STK38	Intronic
6	36547119	36547619	19	NK._.Control_HIP023	100	STK38	Exonic
6	36548045	36548545	8	CD4 TCM._.Other	824	STK38	Promoter
6	36556280	36556780	11	CD14 Mono._.Control_HIP002	9059	STK38	Distal
6	36557205	36557705	11	CD14 Mono._.COVID19_55650_0052	9984	STK38	Distal
6	36558948	36559448	2	CD16 Mono._.Control_HIP015	11727	STK38	Distal
6	36566564	36567064	5	CD14 Mono._.COVID19_55650_0055	19343	STK38	Distal
6	36570237	36570737	5	CD16 Mono._.Other	23016	STK38	Distal
6	36576508	36577008	5	CD16 Mono._.Control_HIP043	17594	SRSF3	Distal
6	36579576	36580076	8	CD16 Mono._.Control_HIP015	14526	SRSF3	Distal
6	36583478	36583978	11	CD4 TCM._.COVID19_28205_0558	10624	SRSF3	Distal
6	36591476	36591976	3	B naive._.Control_HIP044	2626	SRSF3	Distal
6	36592243	36592743	16	NK._.Control_HIP044	1859	SRSF3	Promoter
6	36592802	36593302	2	CD16 Mono._.COVID19_55650_0083	1300	SRSF3	Promoter
6	36593363	36593863	18	CD14 Mono._.COVID19_55650_0086	739	SRSF3	Promoter
6	36594038	36594538	19	CD4 TCM._.COVID19_55650_0066d7	64	SRSF3	Promoter
6	36594647	36595147	6	CD4 TCM._.Control_HIP045	543	SRSF3	Intronic
6	36595220	36595720	10	CD14 Mono._.COVID19_55650_0086	1116	SRSF3	Intronic
6	36595847	36596347	9	NK._.Control_EV08	1743	SRSF3	Intronic
6	36596701	36597201	5	NK._.COVID19_28205_0559	2597	SRSF3	Exonic
6	36598229	36598729	5	CD4 TCM._.COVID19_55650_0066d7	4125	SRSF3	Exonic
6	36598732	36599232	7	CD4 TCM._.Control_HIP023	4628	SRSF3	Exonic
6	36599665	36600165	19	CD8 TEM._.COVID19_28205_0558	5561	SRSF3	Exonic
6	36600445	36600945	5	CD4 TCM._.COVID19_55650_0066d7	6341	SRSF3	Exonic
6	36601135	36601635	4	CD4 TCM._.COVID19_55650_0067	7031	SRSF3	Intronic
6	36601655	36602155	15	CD4 TCM._.Control_HIP044	7551	SRSF3	Intronic
6	36602994	36603494	2	B naive._.Control_HIP044	8890	SRSF3	Exonic
6	36603538	36604038	3	NK._.Control_HIP023	9434	SRSF3	Exonic
6	36604196	36604696	5	CD4 TCM._.Other	10092	SRSF3	Exonic
6	36605198	36605698	3	CD4 TCM._.Control_HIP044	11094	SRSF3	Exonic
6	36605803	36606303	2	CD4 Naive._.Control_HIP043	11699	SRSF3	Distal
6	36607107	36607607	2	CD4 TCM._.COVID19_55650_0067	13003	SRSF3	Distal
6	36607674	36608174	3	CD4 TCM._.COVID19_55650_0066d0	13570	SRSF3	Distal
6	36608421	36608921	3	CD4 TCM._.COVID19_28205_0564d0	13840	MIR3925	Distal
6	36609698	36610198	6	CD4 TCM._.COVID19_28205_0564d0	12563	MIR3925	Distal
6	36610483	36610983	4	CD8 TEM._.COVID19_55650_0066d0	11778	MIR3925	Distal
6	36611029	36611529	5	CD4 TCM._.Control_EV08	11232	MIR3925	Distal
6	36611592	36612092	3	CD8 TEM._.COVID19_28205_0558	10669	MIR3925	Distal
6	36612275	36612775	5	CD4 TCM._.COVID19_28205_0564d0	9986	MIR3925	Distal
6	36613459	36613959	4	CD4 TCM._.COVID19_55650_0086	8802	MIR3925	Distal
6	36613997	36614497	2	CD4 TCM._.COVID19_55650_0067	8264	MIR3925	Distal
6	36615033	36615533	20	CD14 Mono._.Other	7228	MIR3925	Distal
6	36616392	36616892	5	CD16 Mono._.COVID19_55650_0083	5869	MIR3925	Distal
6	36616903	36617403	2	CD4 TCM._.COVID19_55650_0066d7	5358	MIR3925	Distal
6	36618836	36619336	13	CD14 Mono._.COVID19_55650_0066d7	3425	MIR3925	Distal
6	36621328	36621828	2	CD8 TEM._.Control_HIP023	933	MIR3925	Distal
6	36622178	36622678	14	CD14 Mono._.COVID19_55650_0066d7	83	MIR3925	Promoter
6	36623372	36623872	19	CD14 Mono._.COVID19_55650_0067	1109	MIR3925	Promoter
6	36623941	36624441	5	CD14 Mono._.COVID19_55650_0067	1678	MIR3925	Promoter
6	36625219	36625719	2	B naive._.Control_EV08	2956	MIR3925	Distal
6	36627759	36628259	4	CD14 Mono._.COVID19_55650_0086	5496	MIR3925	Distal
6	36628814	36629314	20	CD14 Mono._.COVID19_55650_0066d7	6551	MIR3925	Distal
6	36629348	36629848	2	CD14 Mono._.COVID19_55650_0066d7	7085	MIR3925	Distal
6	36630171	36630671	2	B intermediate._.COVID19_55650_0067	7908	MIR3925	Distal
6	36643941	36644441	3	CD16 Mono._.Control_HIP023	21678	MIR3925	Distal
6	36644761	36645261	19	CD14 Mono._.COVID19_28205_0556	22498	MIR3925	Distal
6	36645400	36645900	9	CD14 Mono._.COVID19_55650_0055	23137	MIR3925	Distal
6	36649777	36650277	6	CD14 Mono._.Control_HIP015	25098	PANDAR	Distal
6	36650722	36651222	2	cDC2._.Rep1	24153	PANDAR	Distal
6	36651838	36652338	2	CD16 Mono._.Control_HIP015	23037	PANDAR	Distal
6	36655403	36655903	2	pDC._.Rep2	19472	PANDAR	Distal
6	36659563	36660063	2	B naive._.Control_EV08	15312	PANDAR	Distal
6	36660738	36661238	7	CD14 Mono._.COVID19_55650_0086	14137	PANDAR	Distal
6	36662383	36662883	2	CD4 TCM._.Control_HIP044	12492	PANDAR	Distal
6	36663301	36663801	3	CD14 Mono._.COVID19_28205_0556	11574	PANDAR	Distal
6	36664193	36664693	2	B intermediate._.COVID19_55650_0066d7	10682	PANDAR	Distal
6	36664727	36665227	2	Plasmablast._.1	10148	PANDAR	Distal
6	36666980	36667480	17	CD14 Mono._.COVID19_55650_0067	7895	PANDAR	Distal
6	36667790	36668290	2	CD14 Mono._.COVID19_28205_0556	7085	PANDAR	Distal
6	36676185	36676685	5	CD14 Mono._.COVID19_55650_0086	24	CDKN1A	Promoter
6	36677537	36678037	4	NK._.COVID19_55650_0055	1326	CDKN1A	Intronic
6	36678373	36678873	22	CD14 Mono._.Other	2162	CDKN1A	Intronic
6	36679150	36679650	16	CD14 Mono._.COVID19_55650_0066d7	2939	CDKN1A	Intronic
6	36679676	36680176	11	CD8 TEM._.Control_HIP023	3465	CDKN1A	Intronic
6	36680218	36680718	22	CD14 Mono._.COVID19_28205_0558	4007	CDKN1A	Intronic
6	36680856	36681356	3	B intermediate._.Other	4645	CDKN1A	Intronic
6	36682232	36682732	4	CD14 Mono._.COVID19_55650_0083	6021	CDKN1A	Intronic
6	36682752	36683252	2	pDC._.Rep2	6541	CDKN1A	Intronic
6	36683775	36684275	4	CD14 Mono._.COVID19_55650_0083	7564	CDKN1A	Intronic
6	36685293	36685793	8	CD14 Mono._.Control_HIP045	9082	CDKN1A	Intronic
6	36685894	36686394	19	CD14 Mono._.COVID19_28205_0556	9683	CDKN1A	Exonic
6	36686521	36687021	2	CD16 Mono._.COVID19_55650_0083	10310	CDKN1A	Exonic
6	36687397	36687897	7	CD14 Mono._.COVID19_55650_0086	10203	RAB44	Distal
6	36688149	36688649	5	CD14 Mono._.Control_EV08	9451	RAB44	Distal
6	36688698	36689198	5	CD14 Mono._.COVID19_55650_0055	8902	RAB44	Distal
6	36691014	36691514	2	B naive._.Control_EV08	6586	RAB44	Distal
6	36691630	36692130	4	B naive._.Control_HIP044	5970	RAB44	Distal
6	36692158	36692658	21	CD14 Mono._.COVID19_55650_0052	5442	RAB44	Distal
6	36696696	36697196	2	CD16 Mono._.Control_HIP002	904	RAB44	Promoter
6	36697493	36697993	18	CD14 Mono._.COVID19_55650_0055	107	RAB44	Promoter
6	36698133	36698633	5	CD14 Mono._.Control_EV08	531	RAB44	Intronic
6	36699421	36699921	7	CD14 Mono._.COVID19_55650_0067	1819	RAB44	Intronic
6	36700250	36700750	6	CD14 Mono._.COVID19_55650_0066d7	2648	RAB44	Intronic
6	36700768	36701268	6	CD16 Mono._.Control_HIP015	3166	RAB44	Intronic
6	36714113	36714613	2	CD4 TCM._.COVID19_28205_0556	16511	RAB44	Intronic
6	36718050	36718550	2	NK._.Control_HIP015	20448	RAB44	Intronic
6	36720812	36721312	2	CD4 TCM._.COVID19_28205_0558	23210	RAB44	Intronic
6	36722223	36722723	2	CD14 Mono._.COVID19_55650_0066d7	24621	RAB44	Exonic
6	36724939	36725439	2	B naive._.COVID19_55650_0132d0	27337	RAB44	Intronic
6	36726469	36726969	6	CD14 Mono._.COVID19_55650_0086	28867	RAB44	Intronic
6	36727659	36728159	8	CD16 Mono._.Control_HIP002	30057	RAB44	Intronic
6	36735002	36735502	19	CD14 Mono._.Control_HIP023	37400	RAB44	Distal
6	36735718	36736218	2	CD16 Mono._.COVID19_55650_0052	38116	RAB44	Distal
6	36736908	36737408	2	CD8 TEM._.COVID19_55650_0066d0	39306	RAB44	Distal
6	36737747	36738247	2	CD8 TEM._.COVID19_28205_0557	40145	RAB44	Distal
6	36739940	36740440	3	CD16 Mono._.COVID19_55650_0083	42338	RAB44	Distal
6	36740451	36740951	4	B naive._.COVID19_55650_0067	42849	RAB44	Distal
6	36743831	36744331	3	CD14 Mono._.COVID19_55650_0066d7	46229	RAB44	Intronic
6	36745250	36745750	2	CD4 TCM._.COVID19_55650_0083	47648	RAB44	Exonic
6	36752465	36752965	10	CD14 Mono._.COVID19_55650_0067	54863	RAB44	Intronic
6	36753007	36753507	2	Plasmablast._.COVID19_28205_0558	55405	RAB44	Intronic
6	36753564	36754064	2	CD4 Naive._.Other	55962	RAB44	Intronic
6	36754083	36754583	15	CD14 Mono._.COVID19_55650_0066d7	56481	RAB44	Exonic
6	36755041	36755541	5	CD16 Mono._.COVID19_55650_0083	57439	RAB44	Exonic
6	36755545	36756045	22	CD14 Mono._.COVID19_55650_0066d7	57943	RAB44	Exonic
6	36756209	36756709	3	CD14 Mono._.COVID19_55650_0086	58607	RAB44	Intronic
6	36757201	36757701	2	Plasmablast._.COVID19_28205_0558	59599	RAB44	Intronic
6	36757853	36758353	2	B naive._.Control_HIP023	60251	RAB44	Intronic
6	36758440	36758940	6	B intermediate._.COVID19_55650_0066d7	60838	RAB44	Intronic
6	36759070	36759570	19	CD14 Mono._.COVID19_55650_0055	61468	RAB44	Intronic
6	36766096	36766596	8	CD4 Naive._.COVID19_28205_0559	68494	RAB44	Intronic
6	36769220	36769720	4	CD4 TCM._.COVID19_55650_0086	70531	CPNE5	Intronic
6	36769877	36770377	7	CD14 Mono._.COVID19_55650_0052	69874	CPNE5	Intronic
6	36770794	36771294	3	CD4 Naive._.Control_HIP044	68957	CPNE5	Intronic
6	36776380	36776880	2	CD14 Mono._.COVID19_55650_0055	63371	CPNE5	Intronic
6	36777768	36778268	4	CD14 Mono._.Control_HIP015	61983	CPNE5	Intronic
6	36779140	36779640	9	NK._.Control_EV08	60611	CPNE5	Intronic
6	36780792	36781292	15	CD14 Mono._.Control_HIP015	58959	CPNE5	Intronic
6	36781344	36781844	2	B naive._.Control_EV08	58407	CPNE5	Intronic
6	36782723	36783223	2	pDC._.Rep1	57028	CPNE5	Intronic
6	36792529	36793029	2	CD8 TEM._.COVID19_28205_0564d0	47222	CPNE5	Intronic
6	36822351	36822851	2	CD8 TEM._.Control_HIP002	17400	CPNE5	Intronic
6	36827463	36827963	18	CD14 Mono._.Control_EV08	12288	CPNE5	Intronic
6	36832041	36832541	2	CD14 Mono._.COVID19_28205_0556	7710	CPNE5	Intronic
6	36839226	36839726	2	CD4 Naive._.COVID19_28205_0559	525	CPNE5	Exonic
6	36839828	36840328	4	CD4 Naive._.COVID19_28205_0559	75	CPNE5	Promoter
6	36840393	36840893	12	NK._.Control_HIP045	640	CPNE5	Promoter
6	36842527	36843027	12	CD14 Mono._.Control_HIP045	2774	CPNE5	Distal
6	36848596	36849096	11	CD14 Mono._.COVID19_55650_0055	8843	CPNE5	Distal
6	36849957	36850457	4	CD14 Mono._.COVID19_28205_0564d0	10204	CPNE5	Distal
6	36851064	36851564	8	CD8 TEM._.Control_HIP023	11311	CPNE5	Distal
6	36852702	36853202	10	CD14 Mono._.COVID19_55650_0066d7	12949	CPNE5	Distal
6	36853254	36853754	22	CD14 Mono._.COVID19_28205_0556	13501	CPNE5	Distal
6	36855463	36855963	2	CD14 Mono._.COVID19_28205_0556	15710	CPNE5	Exonic
6	36865831	36866331	4	CD4 TCM._.Other	5788	C6orf89	Intronic
6	36873534	36874034	3	CD4 TCM._.COVID19_28205_0558	1239	PPIL1	Intronic
6	36874309	36874809	11	CD8 TEM._.Control_HIP044	464	PPIL1	Intronic
6	36874827	36875327	19	CD4 TCM._.COVID19_28205_0564d0	52	PPIL1	Promoter
6	36885671	36886171	19	CD4 TCM._.Other	10896	PPIL1	Exonic
6	36886837	36887337	2	CD4 TCM._.COVID19_55650_0067	12062	PPIL1	Intronic
6	36897571	36898071	3	CD4 Naive._.COVID19_28205_0559	22796	PPIL1	Intronic
6	36911931	36912431	3	CD4 Naive._.COVID19_28205_0559	36081	PI16	Intronic
6	36912524	36913024	9	CD4 Naive._.COVID19_28205_0559	35488	PI16	Intronic
6	36914333	36914833	7	CD4 TCM._.Control_EV08	33679	PI16	Exonic
6	36947869	36948369	9	CD4 TCM._.COVID19_55650_0067	143	PI16	Promoter
6	36950037	36950537	2	CD14 Mono._.COVID19_28205_0556	2023	PI16	Intronic
6	36953311	36953811	2	CD4 TCM._.Control_HIP044	5297	PI16	Intronic
6	36954155	36954655	10	CD4 TCM._.Control_HIP023	6141	PI16	Intronic
6	36955070	36955570	2	CD14 Mono._.Control_HIP015	7056	PI16	Intronic
6	36955974	36956474	5	CD4 TCM._.COVID19_28205_0558	7960	PI16	Intronic
6	36960071	36960571	2	CD4 TCM._.COVID19_55650_0083	12057	PI16	Intronic
6	36962896	36963396	21	CD14 Mono._.COVID19_28205_0564d0	14882	PI16	Exonic
6	36963521	36964021	2	pDC._.Rep2	15507	PI16	Intronic
6	36964378	36964878	4	CD4 TCM._.COVID19_28205_0558	16364	PI16	Exonic
6	36965052	36965552	2	CD4 TCM._.COVID19_28205_0556	17038	PI16	Distal
6	36966376	36966876	3	CD14 Mono._.Control_HIP015	18362	PI16	Distal
6	36970184	36970684	2	CD8 TEM._.Control_HIP023	15863	MTCH1	Exonic
6	36972140	36972640	2	CD14 Mono._.COVID19_28205_0556	13907	MTCH1	Intronic
6	36977341	36977841	5	B intermediate._.Control_HIP023	8706	MTCH1	Intronic
6	36978267	36978767	2	CD14 Mono._.COVID19_28205_0556	7780	MTCH1	Exonic
6	36979249	36979749	5	CD4 Naive._.Control_HIP044	6798	MTCH1	Intronic
6	36982985	36983485	7	CD14 Mono._.Control_HIP015	3062	MTCH1	Intronic
6	36983860	36984360	2	CD14 Mono._.COVID19_55650_0083	2187	MTCH1	Intronic
6	36984725	36985225	18	CD14 Mono._.COVID19_55650_0066d7	1322	MTCH1	Intronic
6	36985367	36985867	3	CD8 TEM._.COVID19_55650_0066d7	680	MTCH1	Intronic
6	36985969	36986469	18	CD4 TCM._.COVID19_28205_0564d0	78	MTCH1	Promoter
6	36986602	36987102	11	CD8 TEM._.COVID19_28205_0558	553	MTCH1	Promoter
6	36987189	36987689	3	CD4 TCM._.COVID19_55650_0067	1140	MTCH1	Promoter
6	36999461	36999961	3	CD14 Mono._.COVID19_28205_0556	5934	FGD2	Distal
6	37001415	37001915	8	CD14 Mono._.Control_HIP002	3980	FGD2	Distal
6	37003961	37004461	3	B intermediate._.Other	1434	FGD2	Promoter
6	37004542	37005042	9	B naive._.Control_HIP043	853	FGD2	Promoter
6	37005361	37005861	10	B intermediate._.COVID19_55650_0066d7	34	FGD2	Promoter
6	37006253	37006753	14	CD14 Mono._.COVID19_28205_0558	856	FGD2	Intronic
6	37006938	37007438	7	CD14 Mono._.COVID19_55650_0083	1541	FGD2	Intronic
6	37007467	37007967	8	CD16 Mono._.Control_HIP043	2070	FGD2	Intronic
6	37008342	37008842	7	CD14 Mono._.COVID19_55650_0086	2945	FGD2	Intronic
6	37009060	37009560	2	CD4 TCM._.COVID19_28205_0556	3663	FGD2	Exonic
6	37017486	37017986	3	CD4 TCM._.COVID19_55650_0066d7	12089	FGD2	Intronic
6	37018077	37018577	21	CD8 TEM._.COVID19_55650_0083	12680	FGD2	Intronic
6	37018596	37019096	10	CD8 TEM._.COVID19_28205_0559	13199	FGD2	Intronic
6	37021615	37022115	7	CD4 Naive._.COVID19_28205_0559	16218	FGD2	Exonic
6	37024603	37025103	7	CD8 TEM._.COVID19_55650_0132d0	19206	FGD2	Exonic
6	37027610	37028110	2	CD4 TCM._.Control_HIP023	22213	FGD2	Exonic
6	37029307	37029807	7	CD16 Mono._.COVID19_55650_0083	23910	FGD2	Distal
6	37033170	37033670	18	CD14 Mono._.COVID19_55650_0055	27773	FGD2	Distal
6	37034307	37034807	21	CD14 Mono._.COVID19_55650_0057	28910	FGD2	Distal
6	37038716	37039216	2	CD14 Mono._.COVID19_28205_0556	33319	FGD2	Distal
6	37039375	37039875	18	CD14 Mono._.COVID19_55650_0057	33978	FGD2	Distal
6	37046448	37046948	2	CD4 Naive._.Control_HIP044	41051	FGD2	Distal
6	37047528	37048028	5	CD14 Mono._.COVID19_28205_0564d0	42131	FGD2	Distal
6	37048716	37049216	19	CD14 Mono._.COVID19_55650_0067	43319	FGD2	Distal
6	37049450	37049950	19	CD14 Mono._.COVID19_55650_0055	44053	FGD2	Distal
6	37050116	37050616	8	CD16 Mono._.Control_HIP015	44719	FGD2	Distal
6	37050714	37051214	2	B intermediate._.Control_HIP043	45317	FGD2	Distal
6	37051359	37051859	19	NK._.COVID19_55650_0055	45962	FGD2	Distal
6	37051869	37052369	8	NK._.COVID19_55650_0067	46472	FGD2	Distal
6	37052466	37052966	2	CD8 TEM._.COVID19_55650_0132d0	47069	FGD2	Distal
6	37053310	37053810	2	CD16 Mono._.COVID19_55650_0052	47913	FGD2	Distal
6	37055194	37055694	2	CD14 Mono._.Other	49797	FGD2	Distal
6	37059216	37059716	15	CD14 Mono._.COVID19_55650_0067	53819	FGD2	Distal
6	37061204	37061704	2	pDC._.Rep2	55807	FGD2	Distal
6	37068602	37069102	4	CD8 TEM._.COVID19_55650_0132d0	63205	FGD2	Distal
6	37071609	37072109	15	NK._.Control_HIP044	66212	FGD2	Distal
6	37072580	37073080	15	CD14 Mono._.COVID19_55650_0086	67183	FGD2	Distal
6	37083366	37083866	21	CD14 Mono._.COVID19_55650_0067	77969	FGD2	Distal
6	37085071	37085571	7	CD16 Mono._.Control_HIP015	79674	FGD2	Distal
6	37091551	37092051	3	CD16 Mono._.Control_HIP015	78401	PIM1	Distal
6	37094352	37094852	2	NK._.Control_EV08	75600	PIM1	Distal
6	37099385	37099885	21	CD14 Mono._.COVID19_55650_0057	70567	PIM1	Distal
6	37101155	37101655	9	B intermediate._.COVID19_28205_0556	68797	PIM1	Distal
6	37102435	37102935	22	CD14 Mono._.COVID19_55650_0055	67517	PIM1	Distal
6	37103069	37103569	14	CD14 Mono._.COVID19_55650_0083	66883	PIM1	Distal
6	37105461	37105961	2	NK_CD56bright._.Control_HIP044	64491	PIM1	Distal
6	37110563	37111063	2	Plasmablast._.1	59389	PIM1	Distal
6	37116387	37116887	7	CD14 Mono._.COVID19_55650_0066d7	53565	PIM1	Distal
6	37121534	37122034	2	CD14 Mono._.COVID19_28205_0556	48418	PIM1	Distal
6	37125645	37126145	2	CD14 Mono._.COVID19_55650_0055	44307	PIM1	Distal
6	37129538	37130038	5	CD14 Mono._.COVID19_55650_0055	40414	PIM1	Distal
6	37130708	37131208	20	CD14 Mono._.COVID19_55650_0066d7	39244	PIM1	Distal
6	37133578	37134078	9	CD8 TEM._.Control_EV08	36374	PIM1	Distal
6	37134560	37135060	20	CD8 TEM._.COVID19_55650_0066d7	35392	PIM1	Distal
6	37136909	37137409	7	CD4 TCM._.Other	33043	PIM1	Distal
6	37137455	37137955	9	NK._.COVID19_55650_0055	32497	PIM1	Distal
6	37140730	37141230	2	Plasmablast._.1	29222	PIM1	Distal
6	37141389	37141889	2	Plasmablast._.COVID19_28205_0558	28563	PIM1	Distal
6	37141919	37142419	2	Plasmablast._.COVID19_28205_0558	28033	PIM1	Distal
6	37143534	37144034	2	Plasmablast._.COVID19_28205_0558	26418	PIM1	Distal
6	37154404	37154904	2	B naive._.Control_HIP023	15548	PIM1	Distal
6	37155390	37155890	2	Plasmablast._.COVID19_28205_0558	14562	PIM1	Distal
6	37156318	37156818	2	B naive._.Control_EV08	13634	PIM1	Distal
6	37159026	37159526	2	CD4 TCM._.Control_HIP044	10926	PIM1	Distal
6	37161104	37161604	19	CD14 Mono._.Other	8848	PIM1	Distal
6	37161629	37162129	3	B naive._.COVID19_55650_0067	8323	PIM1	Distal
6	37164472	37164972	17	NK._.Control_EV08	5480	PIM1	Distal
6	37168885	37169385	8	CD4 Naive._.COVID19_28205_0559	1067	PIM1	Promoter
6	37169659	37170159	21	CD8 TEM._.COVID19_28205_0564d0	293	PIM1	Promoter
6	37170520	37171020	19	CD14 Mono._.COVID19_55650_0086	566	PIM1	Intronic
6	37171204	37171704	12	NK._.Control_EV08	1250	PIM1	Exonic
6	37172070	37172570	2	Plasmablast._.1	2116	PIM1	Intronic
6	37172945	37173445	2	B naive._.COVID19_55650_0132d0	2991	PIM1	Intronic
6	37173665	37174165	13	CD14 Mono._.COVID19_55650_0132d0	3711	PIM1	Intronic
6	37174342	37174842	3	CD14 Mono._.COVID19_55650_0083	4388	PIM1	Exonic
6	37175758	37176258	9	B naive._.Control_HIP023	5804	PIM1	Distal
6	37176645	37177145	7	CD14 Mono._.COVID19_55650_0055	6691	PIM1	Distal
6	37177187	37177687	9	B naive._.Control_HIP043	7233	PIM1	Distal
6	37180531	37181031	3	CD8 TEM._.COVID19_55650_0132d0	10577	PIM1	Distal
6	37181342	37181842	3	CD8 TEM._.Control_HIP023	11388	PIM1	Distal
6	37182525	37183025	2	NK._.Control_HIP023	12571	PIM1	Distal
6	37183188	37183688	19	NK._.COVID19_28205_0558	13234	PIM1	Distal
6	37184186	37184686	2	CD8 TEM._.COVID19_55650_0132d0	14232	PIM1	Distal
6	37185549	37186049	2	NK._.COVID19_55650_0086	15595	PIM1	Distal
6	37186081	37186581	18	CD14 Mono._.Control_HIP002	16127	PIM1	Distal
6	37187147	37187647	6	CD14 Mono._.COVID19_55650_0067	17193	PIM1	Distal
6	37189716	37190216	22	CD14 Mono._.COVID19_28205_0556	19762	PIM1	Distal
6	37191882	37192382	8	CD14 Mono._.Control_EV08	21928	PIM1	Distal
6	37194790	37195290	2	NK._.Control_HIP023	24836	PIM1	Distal
6	37202229	37202729	5	CD4 TCM._.COVID19_55650_0083	32275	PIM1	Distal
6	37202830	37203330	3	CD4 TCM._.Control_EV08	32876	PIM1	Distal
6	37205297	37205797	3	CD8 TEM._.COVID19_55650_0066d0	35343	PIM1	Distal
6	37205931	37206431	4	CD14 Mono._.Control_HIP002	35977	PIM1	Distal
6	37207416	37207916	2	CD8 TEM._.Other	37462	PIM1	Distal
6	37207955	37208455	17	CD4 TCM._.COVID19_55650_0055	38001	PIM1	Distal
6	37208708	37209208	2	CD8 TEM._.COVID19_28205_0557	38754	PIM1	Distal
6	37209430	37209930	14	CD4 TCM._.COVID19_28205_0555d2	39476	PIM1	Distal
6	37210399	37210899	17	CD4 TCM._.COVID19_55650_0083	40445	PIM1	Distal
6	37218444	37218944	11	CD14 Mono._.COVID19_55650_0055	39077	TBC1D22B	Exonic
6	37220941	37221441	11	CD14 Mono._.COVID19_28205_0557	36580	TBC1D22B	Intronic
6	37221468	37221968	2	NK_CD56bright._.Control_HIP043	36053	TBC1D22B	Intronic
6	37222004	37222504	20	CD8 TEM._.Control_HIP023	35517	TBC1D22B	Intronic
6	37222536	37223036	2	pDC._.Rep2	34985	TBC1D22B	Intronic
6	37229529	37230029	3	CD8 TEM._.COVID19_28205_0558	27992	TBC1D22B	Intronic
6	37238451	37238951	4	CD14 Mono._.COVID19_55650_0132d0	19070	TBC1D22B	Intronic
6	37239478	37239978	10	CD14 Mono._.COVID19_55650_0055	18043	TBC1D22B	Intronic
6	37240123	37240623	6	CD16 Mono._.Control_HIP023	17398	TBC1D22B	Intronic
6	37242620	37243120	8	CD14 Mono._.COVID19_55650_0067	14901	TBC1D22B	Intronic
6	37244837	37245337	8	CD16 Mono._.Control_HIP044	12684	TBC1D22B	Intronic
6	37253381	37253881	2	CD14 Mono._.COVID19_28205_0556	4140	TBC1D22B	Intronic
6	37256822	37257322	12	CD14 Mono._.Control_EV08	699	TBC1D22B	Promoter
6	37257461	37257961	21	CD14 Mono._.COVID19_28205_0558	60	TBC1D22B	Promoter
6	37257965	37258465	9	CD8 TEM._.Control_HIP002	59	TMEM217	Promoter
6	37258466	37258966	2	B naive._.Control_EV08	560	TMEM217	Promoter
6	37259101	37259601	10	CD4 TCM._.Control_HIP044	1195	TMEM217	Promoter
6	37269808	37270308	2	B naive._.Control_HIP023	11902	TMEM217	Intronic
6	37272854	37273354	11	CD8 TEM._.COVID19_55650_0132d0	14948	TMEM217	Intronic
6	37276068	37276568	4	CD14 Mono._.COVID19_55650_0055	18162	TMEM217	Intronic
6	37277076	37277576	5	B naive._.Control_HIP044	19170	TMEM217	Intronic
6	37279678	37280178	11	CD14 Mono._.COVID19_55650_0055	21772	TMEM217	Intronic
6	37285888	37286388	6	B intermediate._.COVID19_28205_0556	27982	TMEM217	Intronic
6	37289857	37290357	12	CD4 TCM._.COVID19_28205_0558	31951	TMEM217	Intronic
6	37313868	37314368	2	cDC2._.Rep1	39853	RNF8	Intronic
6	37314787	37315287	4	NK._.COVID19_28205_0555d0	38934	RNF8	Intronic
6	37324033	37324533	4	CD14 Mono._.COVID19_55650_0083	29688	RNF8	Intronic
6	37325693	37326193	19	CD14 Mono._.COVID19_55650_0057	28028	RNF8	Intronic
6	37353124	37353624	3	CD4 TCM._.Control_HIP023	597	RNF8	Promoter
6	37353740	37354240	21	CD8 TEM._.COVID19_28205_0564d0	17	RNF8	Promoter
6	37354365	37354865	8	CD4 TCM._.COVID19_28205_0556	642	RNF8	Intronic
6	37354884	37355384	3	CD4 Naive._.Control_HIP045	1161	RNF8	Intronic
6	37356593	37357093	2	NK._.Control_HIP044	2870	RNF8	Intronic
6	37365692	37366192	2	B intermediate._.Control_HIP045	11969	RNF8	Intronic
6	37368886	37369386	4	CD14 Mono._.Control_HIP015	15163	RNF8	Exonic
6	37376038	37376538	10	B intermediate._.Control_HIP043	22315	RNF8	Intronic
6	37378367	37378867	2	B intermediate._.Control_HIP043	24644	RNF8	Intronic
6	37381396	37381896	6	CD14 Mono._.COVID19_55650_0086	27673	RNF8	Intronic
6	37397629	37398129	7	CD14 Mono._.COVID19_55650_0086	35339	CMTR1	Distal
6	37432981	37433481	19	NK._.Control_EV08	11	CMTR1	Promoter
6	37433731	37434231	16	CD4 TCM._.COVID19_55650_0066d7	761	CMTR1	Intronic
6	37434296	37434796	6	CD14 Mono._.COVID19_55650_0055	1326	CMTR1	Intronic
6	37442048	37442548	3	CD8 TEM._.COVID19_55650_0052	9078	CMTR1	Intronic
6	37442865	37443365	8	NK._.Control_HIP023	9895	CMTR1	Intronic
6	37461446	37461946	2	B naive._.Control_HIP044	28476	CMTR1	Exonic
6	37477445	37477945	2	CD8 TEM._.Other	22226	CCDC167	Intronic
6	37478015	37478515	2	CD8 TEM._.COVID19_28205_0557	21656	CCDC167	Intronic
6	37483344	37483844	2	NK._.COVID19_28205_0559	16327	CCDC167	Intronic
6	37484116	37484616	18	CD4 TCM._.COVID19_55650_0067	15555	CCDC167	Intronic
6	37488440	37488940	8	CD4 TCM._.Other	11231	CCDC167	Intronic
6	37489691	37490191	14	CD4 TCM._.Control_EV08	9980	CCDC167	Intronic
6	37490535	37491035	2	CD8 TEM._.COVID19_28205_0564d0	9136	CCDC167	Intronic
6	37491443	37491943	9	CD4 TCM._.COVID19_28205_0564d0	8228	CCDC167	Intronic
6	37492375	37492875	2	CD4 TCM._.Control_HIP015	7296	CCDC167	Intronic
6	37493200	37493700	2	CD4 Naive._.Control_HIP015	6471	CCDC167	Intronic
6	37498921	37499421	5	CD4 TCM._.Control_EV08	750	CCDC167	Intronic
6	37499705	37500205	21	CD8 TEM._.Control_HIP023	32	CCDC167	Promoter
6	37500429	37500929	3	CD4 TCM._.COVID19_28205_0564d0	756	CCDC167	Promoter
6	37501902	37502402	16	CD4 TCM._.Control_HIP043	2229	CCDC167	Distal
6	37502554	37503054	19	NK._.Control_HIP043	2881	CCDC167	Distal
6	37503323	37503823	7	B naive._.COVID19_55650_0067	3650	CCDC167	Distal
6	37503910	37504410	11	CD8 TEM._.COVID19_55650_0066d7	3187	LINC02520	Distal
6	37504479	37504979	2	CD4 TCM._.COVID19_55650_0067	2618	LINC02520	Distal
6	37507822	37508322	15	CD4 TCM._.Control_EV08	723	LINC02520	Intronic
6	37508434	37508934	9	CD4 TCM._.COVID19_28205_0564d0	1335	LINC02520	Intronic
6	37512786	37513286	2	CD8 TEM._.COVID19_28205_0559	5687	LINC02520	Intronic
6	37513698	37514198	2	CD4 TCM._.COVID19_55650_0067	6599	LINC02520	Intronic
6	37514331	37514831	20	CD8 TEM._.COVID19_55650_0066d0	7232	LINC02520	Intronic
6	37514832	37515332	14	CD8 TEM._.COVID19_55650_0066d0	7733	LINC02520	Intronic
6	37515366	37515866	11	CD8 TEM._.COVID19_55650_0066d0	8267	LINC02520	Intronic
6	37515942	37516442	19	CD8 TEM._.COVID19_28205_0564d0	8843	LINC02520	Intronic
6	37516476	37516976	18	CD4 TCM._.Control_EV08	9377	LINC02520	Intronic
6	37517373	37517873	21	CD8 TEM._.COVID19_28205_0564d0	10274	LINC02520	Intronic
6	37518122	37518622	6	CD4 TCM._.Other	11023	LINC02520	Intronic
6	37518638	37519138	2	CD4 TCM._.COVID19_55650_0066d7	11539	LINC02520	Intronic
6	37521651	37522151	2	NK._.Other	14552	LINC02520	Intronic
6	37523403	37523903	2	B naive._.Control_HIP023	16304	LINC02520	Intronic
6	37525722	37526222	2	CD8 TEM._.Control_HIP023	18623	LINC02520	Intronic
6	37529089	37529589	5	B intermediate._.Control_HIP043	21990	LINC02520	Intronic
6	37535518	37536018	6	B naive._.COVID19_55650_0067	19653	MIR4462	Distal
6	37536026	37536526	9	B naive._.Control_EV08	19145	MIR4462	Distal
6	37536649	37537149	5	B naive._.Control_HIP043	18522	MIR4462	Distal
6	37544516	37545016	3	B intermediate._.COVID19_28205_0556	10655	MIR4462	Distal
6	37546420	37546920	2	CD8 TEM._.COVID19_55650_0067	8751	MIR4462	Distal
6	37547376	37547876	17	CD8 TEM._.Control_HIP023	7795	MIR4462	Distal
6	37549070	37549570	6	B intermediate._.COVID19_55650_0066d7	6101	MIR4462	Distal
6	37553575	37554075	21	CD8 TEM._.COVID19_55650_0067	1596	MIR4462	Distal
6	37554876	37555376	3	B intermediate._.COVID19_55650_0066d7	295	MIR4462	Distal
6	37555819	37556319	3	B intermediate._.Control_HIP044	646	MIR4462	Promoter
6	37556713	37557213	3	B naive._.COVID19_55650_0132d0	1540	MIR4462	Promoter
6	37558122	37558622	3	B intermediate._.Control_HIP023	2949	MIR4462	Distal
6	37559409	37559909	3	B naive._.COVID19_55650_0067	4236	MIR4462	Distal
6	37560267	37560767	2	B intermediate._.Control_HIP023	5094	MIR4462	Distal
6	37561391	37561891	2	B naive._.COVID19_55650_0067	6218	MIR4462	Distal
6	37562013	37562513	9	B naive._.COVID19_55650_0067	6840	MIR4462	Distal
6	37562818	37563318	3	B intermediate._.COVID19_55650_0066d7	7645	MIR4462	Distal
6	37565343	37565843	2	B naive._.Control_EV08	10170	MIR4462	Distal
6	37566267	37566767	12	CD4 TCM._.COVID19_55650_0055	11094	MIR4462	Distal
6	37569630	37570130	2	B naive._.Control_HIP015	14457	MIR4462	Distal
6	37570382	37570882	5	B intermediate._.Control_HIP045	15209	MIR4462	Distal
6	37580242	37580742	7	CD14 Mono._.COVID19_55650_0055	25069	MIR4462	Distal
6	37583186	37583686	11	CD14 Mono._.Control_HIP015	28013	MIR4462	Distal
6	37620555	37621055	9	CD14 Mono._.COVID19_55650_0067	65382	MIR4462	Distal
6	37621957	37622457	2	B naive._.Control_EV08	66784	MIR4462	Distal
6	37622570	37623070	7	B naive._.Control_HIP015	67397	MIR4462	Distal
6	37624134	37624634	2	CD4 TCM._.COVID19_28205_0558	68961	MIR4462	Distal
6	37624779	37625279	2	B naive._.COVID19_55650_0132d0	69606	MIR4462	Distal
6	37630223	37630723	21	CD14 Mono._.COVID19_55650_0083	68832	MDGA1	Distal
6	37630744	37631244	10	CD14 Mono._.Other	68311	MDGA1	Exonic
6	37631257	37631757	7	B intermediate._.Control_HIP043	67798	MDGA1	Exonic
6	37643822	37644322	2	CD4 TCM._.COVID19_55650_0066d7	55233	MDGA1	Intronic
6	37648441	37648941	4	CD4 TCM._.Control_HIP023	50614	MDGA1	Intronic
6	37653903	37654403	13	CD14 Mono._.COVID19_55650_0055	45152	MDGA1	Intronic
6	37679548	37680048	3	B naive._.Control_EV08	19507	MDGA1	Intronic
6	37680119	37680619	10	B intermediate._.Control_HIP043	18936	MDGA1	Intronic
6	37686174	37686674	4	CD14 Mono._.COVID19_55650_0066d7	12881	MDGA1	Intronic
6	37688014	37688514	2	pDC._.Rep2	11041	MDGA1	Intronic
6	37689367	37689867	2	pDC._.Rep1	9688	MDGA1	Intronic
6	37691992	37692492	13	CD14 Mono._.COVID19_28205_0556	7063	MDGA1	Intronic
6	37695284	37695784	2	B naive._.COVID19_55650_0132d0	3771	MDGA1	Intronic
6	37696112	37696612	11	NK._.COVID19_55650_0083	2943	MDGA1	Intronic
6	37696785	37697285	16	CD8 TEM._.COVID19_28205_0564d0	2270	MDGA1	Exonic
6	37697872	37698372	17	CD4 TCM._.COVID19_55650_0083	1183	MDGA1	Intronic
6	37698427	37698927	14	CD4 TCM._.COVID19_28205_0564d0	628	MDGA1	Intronic
6	37698934	37699434	12	CD4 TCM._.COVID19_55650_0066d7	121	MDGA1	Intronic
6	37699760	37700260	2	CD14 Mono._.Other	703	MDGA1	Promoter
6	37700267	37700767	3	NK._.COVID19_28205_0555d0	1210	MDGA1	Promoter
6	37701049	37701549	10	CD14 Mono._.COVID19_55650_0066d7	1992	MDGA1	Promoter
6	37702684	37703184	5	CD14 Mono._.Control_EV08	3627	MDGA1	Distal
6	37705135	37705635	8	CD14 Mono._.COVID19_55650_0066d7	6078	MDGA1	Distal
6	37705647	37706147	9	B intermediate._.COVID19_55650_0066d7	6590	MDGA1	Distal
6	37709586	37710086	8	CD14 Mono._.COVID19_55650_0066d7	10529	MDGA1	Distal
6	37731794	37732294	7	B intermediate._.Control_HIP045	32737	MDGA1	Distal
6	37761914	37762414	2	CD4 TCM._.COVID19_55650_0083	57334	ZFAND3	Distal
6	37782907	37783407	5	CD14 Mono._.COVID19_28205_0556	36341	ZFAND3	Distal
6	37783735	37784235	3	CD16 Mono._.Control_HIP015	35513	ZFAND3	Distal
6	37791276	37791776	22	CD14 Mono._.COVID19_28205_0558	27972	ZFAND3	Distal
6	37793241	37793741	2	CD4 TCM._.COVID19_28205_0558	26007	ZFAND3	Distal
6	37801468	37801968	4	CD14 Mono._.COVID19_55650_0052	17780	ZFAND3	Distal
6	37802794	37803294	17	CD14 Mono._.COVID19_55650_0083	16454	ZFAND3	Distal
6	37804647	37805147	3	CD14 Mono._.Control_EV08	14601	ZFAND3	Distal
6	37812800	37813300	6	CD16 Mono._.Control_HIP043	6448	ZFAND3	Distal
6	37818527	37819027	21	CD14 Mono._.Control_HIP002	721	ZFAND3	Promoter
6	37819118	37819618	21	CD8 TEM._.COVID19_28205_0564d0	130	ZFAND3	Promoter
6	37820191	37820691	21	CD14 Mono._.Other	941	ZFAND3	Intronic
6	37820935	37821435	3	CD8 TEM._.COVID19_28205_0564d0	1685	ZFAND3	Intronic
6	37821740	37822240	2	CD8 TEM._.Control_EV08	2490	ZFAND3	Intronic
6	37822315	37822815	3	CD8 TEM._.COVID19_55650_0066d0	3065	ZFAND3	Intronic
6	37822921	37823421	7	NK._.Control_HIP002	3671	ZFAND3	Intronic
6	37826252	37826752	8	NK._.COVID19_55650_0083	7002	ZFAND3	Intronic
6	37827894	37828394	4	NK._.Control_HIP002	8644	ZFAND3	Intronic
6	37830186	37830686	4	B intermediate._.Other	10936	ZFAND3	Intronic
6	37838155	37838655	14	CD14 Mono._.COVID19_55650_0057	18905	ZFAND3	Intronic
6	37840243	37840743	2	CD16 Mono._.Control_HIP044	20993	ZFAND3	Intronic
6	37840818	37841318	11	CD14 Mono._.Control_HIP023	21568	ZFAND3	Intronic
6	37841357	37841857	2	CD16 Mono._.COVID19_55650_0083	22107	ZFAND3	Intronic
6	37843223	37843723	3	NK._.Control_HIP002	23973	ZFAND3	Intronic
6	37843763	37844263	7	NK._.COVID19_28205_0555d0	24513	ZFAND3	Intronic
6	37844394	37844894	6	NK._.Control_HIP002	25144	ZFAND3	Intronic
6	37845013	37845513	2	NK._.COVID19_55650_0055	25763	ZFAND3	Intronic
6	37850816	37851316	6	CD8 TEM._.COVID19_55650_0132d0	31566	ZFAND3	Intronic
6	37856802	37857302	2	CD14 Mono._.COVID19_28205_0556	37552	ZFAND3	Intronic
6	37860168	37860668	4	CD14 Mono._.COVID19_55650_0066d7	40918	ZFAND3	Intronic
6	37865504	37866004	12	CD14 Mono._.COVID19_28205_0558	46254	ZFAND3	Intronic
6	37866405	37866905	8	NK._.COVID19_28205_0555d0	47155	ZFAND3	Intronic
6	37867013	37867513	5	CD14 Mono._.COVID19_55650_0066d7	47763	ZFAND3	Intronic
6	37867732	37868232	6	NK._.COVID19_28205_0558	48482	ZFAND3	Intronic
6	37868473	37868973	15	NK._.Control_HIP044	49223	ZFAND3	Intronic
6	37873862	37874362	9	CD14 Mono._.Control_HIP015	54612	ZFAND3	Intronic
6	37877322	37877822	2	CD8 TEM._.COVID19_55650_0083	58072	ZFAND3	Intronic
6	37878449	37878949	2	cDC2._.Rep1	59199	ZFAND3	Intronic
6	37881316	37881816	2	pDC._.Rep2	62066	ZFAND3	Intronic
6	37889018	37889518	4	CD14 Mono._.COVID19_55650_0083	69768	ZFAND3	Intronic
6	37893166	37893666	2	B naive._.COVID19_55650_0132d0	73916	ZFAND3	Intronic
6	37893672	37894172	3	B naive._.COVID19_55650_0067	74422	ZFAND3	Intronic
6	37901501	37902001	2	pDC._.Rep2	82251	ZFAND3	Intronic
6	37911619	37912119	2	pDC._.Rep2	92369	ZFAND3	Intronic
6	37924251	37924751	2	B intermediate._.Control_HIP043	105001	ZFAND3	Intronic
6	37936660	37937160	2	NK._.COVID19_55650_0086	117410	ZFAND3	Intronic
6	37942532	37943032	3	B intermediate._.Control_HIP043	123282	ZFAND3	Intronic
6	37947367	37947867	2	CD14 Mono._.COVID19_55650_0083	128117	ZFAND3	Intronic
6	37961075	37961575	2	NK._.Control_HIP015	141825	ZFAND3	Intronic
6	37962632	37963132	4	NK_CD56bright._.Control_HIP015	143382	ZFAND3	Intronic
6	37968425	37968925	2	B naive._.Control_HIP023	149175	ZFAND3	Intronic
6	37976500	37977000	2	CD16 Mono._.Control_HIP002	157250	ZFAND3	Intronic
6	37982222	37982722	14	CD14 Mono._.COVID19_55650_0055	162972	ZFAND3	Intronic
6	37985309	37985809	16	NK._.Control_HIP044	166059	ZFAND3	Intronic
6	38012550	38013050	6	NK._.Control_HIP023	193300	ZFAND3	Intronic
6	38016747	38017247	4	CD16 Mono._.Control_HIP002	197497	ZFAND3	Intronic
6	38024239	38024739	2	B intermediate._.Control_HIP043	204989	ZFAND3	Intronic
6	38057725	38058225	2	CD4 TCM._.Control_EV08	238475	ZFAND3	Intronic
6	38067117	38067617	2	NK._.COVID19_55650_0086	247867	ZFAND3	Intronic
6	38070471	38070971	2	B intermediate._.Control_HIP043	251221	ZFAND3	Intronic
6	38104048	38104548	2	CD16 Mono._.Control_HIP002	284798	ZFAND3	Intronic
6	38127301	38127801	2	CD14 Mono._.COVID19_28205_0556	308051	ZFAND3	Intronic
6	38131588	38132088	4	CD14 Mono._.COVID19_55650_0067	312338	ZFAND3	Intronic
6	38155161	38155661	20	CD14 Mono._.COVID19_28205_0556	335911	ZFAND3	Distal
6	38155667	38156167	4	CD14 Mono._.Control_EV08	336417	ZFAND3	Distal
6	38157891	38158391	2	CD14 Mono._.COVID19_28205_0564d0	338641	ZFAND3	Distal
6	38159589	38160089	5	CD16 Mono._.Control_HIP015	340339	ZFAND3	Distal
6	38177721	38178221	2	CD8 TEM._.COVID19_28205_0556	358471	ZFAND3	Intronic
6	38235194	38235694	2	B intermediate._.Control_HIP043	404703	BTBD9	Intronic
6	38259718	38260218	4	CD14 Mono._.COVID19_55650_0083	380179	BTBD9	Intronic
6	38307641	38308141	8	B intermediate._.Control_HIP045	332256	BTBD9	Intronic
6	38336905	38337405	3	B intermediate._.Control_HIP043	302992	BTBD9	Intronic
6	38353908	38354408	2	CD14 Mono._.COVID19_55650_0066d7	285989	BTBD9	Intronic
6	38383760	38384260	2	CD4 TCM._.COVID19_28205_0555d2	256137	BTBD9	Intronic
6	38410156	38410656	4	B intermediate._.Control_HIP043	229741	BTBD9	Intronic
6	38427773	38428273	8	B naive._.Control_EV08	212124	BTBD9	Intronic
6	38436591	38437091	4	CD14 Mono._.COVID19_55650_0132d0	203306	BTBD9	Intronic
6	38439103	38439603	7	CD14 Mono._.COVID19_55650_0132d0	200794	BTBD9	Intronic
6	38443237	38443737	17	CD14 Mono._.COVID19_55650_0083	196660	BTBD9	Intronic
6	38483533	38484033	17	CD14 Mono._.Control_HIP015	156364	BTBD9	Intronic
6	38493878	38494378	7	CD4 TCM._.COVID19_55650_0083	146019	BTBD9	Intronic
6	38495933	38496433	4	NK._.COVID19_55650_0067	143964	BTBD9	Intronic
6	38502998	38503498	2	pDC._.Rep1	136899	BTBD9	Intronic
6	38506860	38507360	2	NK_CD56bright._.Control_HIP043	133037	BTBD9	Intronic
6	38508881	38509381	8	CD14 Mono._.COVID19_55650_0057	131016	BTBD9	Intronic
6	38552144	38552644	7	CD16 Mono._.Control_HIP023	87753	BTBD9	Intronic
6	38552645	38553145	3	B naive._.Control_EV08	87252	BTBD9	Intronic
6	38553576	38554076	2	CD14 Mono._.COVID19_55650_0067	86321	BTBD9	Intronic
6	38564271	38564771	3	B naive._.Control_HIP043	75626	BTBD9	Intronic
6	38570737	38571237	2	CD4 TCM._.Control_EV08	69160	BTBD9	Intronic
6	38571572	38572072	3	B naive._.Control_HIP043	68325	BTBD9	Intronic
6	38572118	38572618	10	B naive._.COVID19_55650_0132d0	67779	BTBD9	Intronic
6	38591383	38591883	7	CD14 Mono._.COVID19_55650_0052	48514	BTBD9	Intronic
6	38634844	38635344	3	CD4 TCM._.COVID19_55650_0083	5053	BTBD9	Intronic
6	38635446	38635946	2	CD4 TCM._.COVID19_55650_0066d0	4451	BTBD9	Intronic
6	38636251	38636751	2	CD8 TEM._.COVID19_28205_0556	3646	BTBD9	Intronic
6	38638196	38638696	5	CD8 TEM._.COVID19_28205_0564d0	1701	BTBD9	Intronic
6	38639016	38639516	10	B naive._.Control_HIP023	881	BTBD9	Intronic
6	38639705	38640205	21	CD8 TEM._.COVID19_55650_0083	192	BTBD9	Exonic
6	38640361	38640861	5	NK._.Control_HIP044	462	BTBD9	Promoter
6	38641104	38641604	2	CD4 TCM._.COVID19_55650_0067	1205	BTBD9	Promoter
6	38658703	38659203	3	NK._.COVID19_28205_0555d0	18804	BTBD9	Distal
6	38671810	38672310	8	CD14 Mono._.Other	31080	GLO1	Distal
6	38673752	38674252	3	B naive._.Control_HIP023	29138	GLO1	Distal
6	38676667	38677167	5	B naive._.COVID19_55650_0067	26223	GLO1	Exonic
6	38678355	38678855	5	B naive._.COVID19_55650_0052	24535	GLO1	Intronic
6	38681562	38682062	2	cDC2._.Rep1	21328	GLO1	Intronic
6	38688751	38689251	2	pDC._.Rep1	14139	GLO1	Intronic
6	38701057	38701557	2	CD4 Naive._.Other	1833	GLO1	Intronic
6	38701658	38702158	2	CD4 TCM._.COVID19_55650_0066d7	1232	GLO1	Intronic
6	38702237	38702737	10	CD4 TCM._.COVID19_28205_0558	653	GLO1	Intronic
6	38702982	38703482	22	CD14 Mono._.COVID19_28205_0558	90	GLO1	Promoter
6	38713755	38714255	8	CD4 TCM._.COVID19_28205_0558	1335	DNAH8	Promoter
6	38714656	38715156	7	CD14 Mono._.COVID19_55650_0066d7	434	DNAH8	Promoter
6	38715393	38715893	5	CD8 TEM._.COVID19_28205_0559	301	DNAH8	Intronic
6	38725730	38726230	2	Plasmablast._.1	10638	DNAH8	Intronic
6	38768331	38768831	3	B intermediate._.Control_HIP045	53239	DNAH8	Intronic
6	38771651	38772151	5	CD16 Mono._.Control_HIP015	56559	DNAH8	Intronic
6	38773294	38773794	3	B intermediate._.Control_HIP045	58202	DNAH8	Intronic
6	38774859	38775359	8	CD16 Mono._.Other	59767	DNAH8	Intronic
6	38775791	38776291	5	B intermediate._.COVID19_55650_0066d7	60699	DNAH8	Intronic
6	38806240	38806740	2	Plasmablast._.1	91148	DNAH8	Intronic
6	38871916	38872416	12	NK._.Control_HIP045	80932	LOC100131047	Intronic
6	38876408	38876908	11	NK._.Control_HIP044	76440	LOC100131047	Intronic
6	38921515	38922015	3	NK._.Control_HIP044	31333	LOC100131047	Intronic
6	38953396	38953896	2	CD4 TCM._.COVID19_28205_0556	546	LOC100131047	Promoter
6	38973118	38973618	3	CD4 Naive._.COVID19_28205_0559	20268	LOC100131047	Intronic
6	39000647	39001147	3	NK._.COVID19_28205_0555d0	47797	LOC100131047	Intronic
6	39029362	39029862	3	CD8 TEM._.Other	19185	GLP1R	Intronic
6	39041045	39041545	2	NK_CD56bright._.Control_HIP043	7502	GLP1R	Distal
6	39048293	39048793	2	CD4 Naive._.Other	254	GLP1R	Promoter
6	39050676	39051176	3	NK._.Control_HIP043	2127	GLP1R	Intronic
6	39074525	39075025	2	CD14 Mono._.COVID19_55650_0132d0	25976	GLP1R	Intronic
6	39086258	39086758	2	NK._.COVID19_28205_0555d0	28680	SAYSD1	Exonic
6	39088314	39088814	2	CD14 Mono._.COVID19_55650_0066d7	26624	SAYSD1	Distal
6	39100349	39100849	3	CD4 Naive._.Control_HIP044	14589	SAYSD1	Distal
6	39102233	39102733	2	CD4 TCM._.COVID19_55650_0066d7	12705	SAYSD1	Distal
6	39111077	39111577	5	CD4 TCM._.COVID19_55650_0066d7	3861	SAYSD1	Intronic
6	39114177	39114677	6	NK._.COVID19_55650_0052	761	SAYSD1	Intronic
6	39114832	39115332	10	B intermediate._.COVID19_55650_0066d7	106	SAYSD1	Exonic
6	39115383	39115883	5	NK._.COVID19_55650_0132d0	443	SAYSD1	Promoter
6	39143477	39143977	2	B naive._.Control_HIP043	28537	SAYSD1	Distal
6	39144250	39144750	2	CD16 Mono._.Other	29310	SAYSD1	Distal
6	39153615	39154115	2	CD14 Mono._.COVID19_55650_0067	38675	SAYSD1	Distal
6	39166337	39166837	14	CD14 Mono._.COVID19_55650_0066d7	51397	SAYSD1	Distal
6	39168083	39168583	2	CD14 Mono._.COVID19_28205_0556	53143	SAYSD1	Distal
6	39173199	39173699	2	pDC._.Rep1	56000	KCNK5	Distal
6	39180633	39181133	2	CD14 Mono._.COVID19_55650_0055	48566	KCNK5	Distal
6	39181438	39181938	2	CD4 TCM._.COVID19_28205_0555d2	47761	KCNK5	Distal
6	39188467	39188967	3	CD14 Mono._.COVID19_55650_0066d7	40732	KCNK5	Distal
6	39189870	39190370	9	CD14 Mono._.Control_HIP043	39329	KCNK5	Exonic
6	39197069	39197569	5	B intermediate._.COVID19_28205_0556	32130	KCNK5	Intronic
6	39197855	39198355	7	B intermediate._.Control_HIP045	31344	KCNK5	Intronic
6	39209380	39209880	4	CD14 Mono._.Control_HIP002	19819	KCNK5	Intronic
6	39210365	39210865	15	CD14 Mono._.COVID19_55650_0132d0	18834	KCNK5	Intronic
6	39213151	39213651	5	CD14 Mono._.COVID19_28205_0555d0	16048	KCNK5	Intronic
6	39219114	39219614	10	CD14 Mono._.COVID19_28205_0558	10085	KCNK5	Intronic
6	39223083	39223583	2	CD4 Naive._.COVID19_28205_0558	6116	KCNK5	Intronic
6	39226021	39226521	19	CD14 Mono._.COVID19_55650_0055	3178	KCNK5	Intronic
6	39227136	39227636	2	CD14 Mono._.COVID19_55650_0066d7	2063	KCNK5	Intronic
6	39227902	39228402	3	CD8 TEM._.COVID19_28205_0564d0	1297	KCNK5	Intronic
6	39228710	39229210	4	CD8 TEM._.COVID19_28205_0558	489	KCNK5	Exonic
6	39229238	39229738	12	CD4 TCM._.COVID19_28205_0558	37	KCNK5	Promoter
6	39229816	39230316	3	CD8 TEM._.COVID19_55650_0066d0	615	KCNK5	Promoter
6	39263507	39264007	2	CD14 Mono._.COVID19_55650_0066d7	34306	KCNK5	Distal
6	39282717	39283217	7	CD14 Mono._.COVID19_55650_0086	31585	KCNK17	Distal
6	39286546	39287046	17	CD14 Mono._.COVID19_55650_0086	27756	KCNK17	Distal
6	39289382	39289882	20	CD14 Mono._.COVID19_55650_0057	24920	KCNK17	Distal
6	39294125	39294625	3	CD14 Mono._.COVID19_55650_0066d7	20177	KCNK17	Distal
6	39300718	39301218	10	CD14 Mono._.COVID19_55650_0067	13584	KCNK17	Intronic
6	39301578	39302078	2	B naive._.Control_EV08	12724	KCNK17	Intronic
6	39303100	39303600	21	CD14 Mono._.Control_HIP002	11202	KCNK17	Intronic
6	39309913	39310413	13	CD14 Mono._.COVID19_55650_0086	4389	KCNK17	Intronic
6	39313840	39314340	2	CD14 Mono._.COVID19_28205_0555d0	462	KCNK17	Exonic
6	39314427	39314927	2	pDC._.Rep1	123	KCNK17	Promoter
6	39330038	39330538	15	CD14 Mono._.COVID19_55650_0066d7	7319	KCNK16	Exonic
6	39336077	39336577	12	CD14 Mono._.COVID19_55650_0066d7	13358	KCNK16	Exonic
6	39340122	39340622	2	pDC._.Rep1	17403	KCNK16	Intronic
6	39341886	39342386	3	CD14 Mono._.COVID19_55650_0086	19167	KCNK16	Intronic
6	39342991	39343491	8	CD14 Mono._.COVID19_55650_0067	20272	KCNK16	Intronic
6	39345701	39346201	2	CD8 TEM._.COVID19_28205_0557	22982	KCNK16	Intronic
6	39347739	39348239	11	CD14 Mono._.COVID19_28205_0555d0	25020	KCNK16	Intronic
6	39353728	39354228	2	NK._.Control_HIP023	31009	KCNK16	Intronic
6	39361949	39362449	13	CD14 Mono._.COVID19_55650_0086	39230	KCNK16	Intronic
6	39388962	39389462	2	B naive._.Control_HIP044	66243	KCNK16	Intronic
6	39425976	39426476	3	CD14 Mono._.COVID19_55650_0086	103257	KCNK16	Intronic
6	39445432	39445932	2	B naive._.Control_HIP015	122713	KCNK16	Intronic
6	39472323	39472823	2	B intermediate._.Control_HIP043	149604	KCNK16	Intronic
6	39530378	39530878	2	Plasmablast._.COVID19_28205_0558	194776	KIF6	Intronic
6	39706931	39707431	6	CD16 Mono._.Control_HIP044	18223	KIF6	Intronic
6	39725220	39725720	20	CD14 Mono._.COVID19_55650_0055	64	KIF6	Promoter
6	39865271	39865771	2	CD14 Mono._.COVID19_55650_0132d0	31858	LOC100505635	Intronic
6	39934219	39934719	8	NK._.COVID19_28205_0555d0	81	MOCS1	Promoter
6	40075236	40075736	2	NK._.COVID19_55650_0086	140934	MOCS1	Distal
6	40148827	40149327	8	B intermediate._.Control_HIP044	185876	TDRG1	Distal
6	40308661	40309161	5	CD8 TEM._.COVID19_28205_0564d0	26042	TDRG1	Distal
6	40328615	40329115	7	CD8 TEM._.COVID19_55650_0066d0	6088	TDRG1	Distal
6	40350857	40351357	2	CD4 TCM._.Control_HIP044	4955	LINC00951	Intronic
6	40369886	40370386	12	NK._.COVID19_28205_0555d0	23984	LINC00951	Intronic
6	40371024	40371524	2	NK._.COVID19_55650_0067	25122	LINC00951	Intronic
6	40371546	40372046	7	NK._.COVID19_28205_0555d0	25644	LINC00951	Intronic
6	40375641	40376141	2	NK._.Control_HIP043	29739	LINC00951	Intronic
6	40386728	40387228	2	CD8 TEM._.COVID19_55650_0066d0	40826	LINC00951	Distal
6	40388234	40388734	5	CD8 TEM._.COVID19_28205_0564d0	42332	LINC00951	Distal
6	40389072	40389572	13	CD8 TEM._.Other	43170	LINC00951	Distal
6	40391126	40391626	7	CD8 TEM._.COVID19_55650_0052	45224	LINC00951	Distal
6	40405056	40405556	2	Plasmablast._.1	59154	LINC00951	Intronic
6	40407283	40407783	4	NK._.Control_EV08	61381	LINC00951	Intronic
6	40409150	40409650	11	CD8 TEM._.Other	63248	LINC00951	Intronic
6	40413201	40413701	5	CD8 TEM._.COVID19_28205_0556	67299	LINC00951	Intronic
6	40419989	40420489	3	NK._.Control_HIP044	74087	LINC00951	Intronic
6	40436629	40437129	21	CD8 TEM._.COVID19_28205_0555d2	90727	LINC00951	Intronic
6	40438420	40438920	2	NK._.COVID19_55650_0067	92518	LINC00951	Intronic
6	40439973	40440473	11	CD8 TEM._.COVID19_55650_0132d0	94071	LINC00951	Intronic
6	40444785	40445285	2	CD8 TEM._.COVID19_55650_0132d0	98883	LINC00951	Intronic
6	40456031	40456531	15	NK._.Control_HIP043	110129	LINC00951	Intronic
6	40461597	40462097	4	NK._.COVID19_55650_0067	115695	LINC00951	Intronic
6	40475049	40475549	2	NK._.COVID19_55650_0083	112165	LRFN2	Intronic
6	40477156	40477656	9	CD8 TEM._.COVID19_55650_0083	110058	LRFN2	Intronic
6	40477658	40478158	21	CD8 TEM._.Other	109556	LRFN2	Intronic
6	40478243	40478743	5	CD8 TEM._.COVID19_55650_0066d0	108971	LRFN2	Intronic
6	40482419	40482919	3	CD8 TEM._.COVID19_55650_0067	104795	LRFN2	Intronic
6	40505365	40505865	5	CD16 Mono._.Control_HIP015	81849	LRFN2	Intronic
6	40508909	40509409	3	CD14 Mono._.COVID19_55650_0066d7	78305	LRFN2	Intronic
6	40517174	40517674	2	CD4 TCM._.COVID19_55650_0086	70040	LRFN2	Intronic
6	40527864	40528364	2	CD4 Naive._.Other	59350	LRFN2	Intronic
6	40550192	40550692	4	NK._.Control_HIP044	37022	LRFN2	Intronic
6	40579504	40580004	2	NK._.Control_HIP044	7710	LRFN2	Intronic
6	40583656	40584156	4	NK._.COVID19_28205_0559	3558	LRFN2	Intronic
6	40585736	40586236	4	NK._.COVID19_55650_0055	1478	LRFN2	Intronic
6	40586268	40586768	2	CD4 Naive._.Control_HIP045	946	LRFN2	Intronic
6	40586824	40587324	6	NK._.COVID19_28205_0559	390	LRFN2	Exonic
6	40587475	40587975	12	CD4 TCM._.COVID19_55650_0086	259	LRFN2	Promoter
6	40587978	40588478	10	NK._.Control_EV08	762	LRFN2	Promoter
6	40640474	40640974	5	NK._.COVID19_28205_0555d0	53258	LRFN2	Distal
6	40641019	40641519	2	CD4 Naive._.Control_HIP045	53803	LRFN2	Distal
6	40695982	40696482	2	pDC._.Rep2	108766	LRFN2	Distal
6	40710432	40710932	2	pDC._.Rep1	123216	LRFN2	Distal
6	40719563	40720063	6	CD14 Mono._.COVID19_55650_0066d7	132347	LRFN2	Distal
6	40722505	40723005	4	CD16 Mono._.Control_HIP002	135289	LRFN2	Distal
6	40756021	40756521	2	B intermediate._.Control_HIP044	168805	LRFN2	Distal
6	40788522	40789022	3	NK._.COVID19_55650_0083	201306	LRFN2	Distal
6	40789088	40789588	16	NK._.COVID19_28205_0559	201872	LRFN2	Distal
6	40791254	40791754	2	NK._.COVID19_55650_0083	204038	LRFN2	Distal
6	40804028	40804528	5	CD14 Mono._.COVID19_28205_0556	216812	LRFN2	Distal
6	40811494	40811994	2	CD8 TEM._.COVID19_28205_0564d0	224278	LRFN2	Distal
6	40818512	40819012	2	CD14 Mono._.COVID19_28205_0556	223791	TSPO2	Distal
6	40824253	40824753	3	CD14 Mono._.Control_HIP023	218050	TSPO2	Distal
6	40852739	40853239	6	CD16 Mono._.Control_HIP023	189564	TSPO2	Distal
6	40859278	40859778	2	CD14 Mono._.COVID19_55650_0067	183025	TSPO2	Distal
6	40881478	40881978	2	pDC._.Rep2	160825	TSPO2	Distal
6	40905445	40905945	2	CD14 Mono._.COVID19_28205_0556	136858	TSPO2	Distal
6	40912250	40912750	2	pDC._.Rep1	130053	TSPO2	Distal
6	40917554	40918054	2	B intermediate._.Control_HIP043	124749	TSPO2	Distal
6	40962235	40962735	10	CD14 Mono._.COVID19_55650_0067	80068	TSPO2	Distal
6	40988639	40989139	2	cDC2._.Rep1	53664	TSPO2	Distal
6	40991581	40992081	2	cDC2._.Rep2	50722	TSPO2	Distal
6	40999531	41000031	13	CD14 Mono._.COVID19_55650_0066d7	42772	TSPO2	Distal
6	41000047	41000547	3	CD14 Mono._.Other	42256	TSPO2	Distal
6	41006051	41006551	16	CD14 Mono._.Control_HIP015	36252	TSPO2	Distal
6	41026017	41026517	2	CD16 Mono._.COVID19_55650_0083	16286	TSPO2	Distal
6	41027088	41027588	2	CD4 Naive._.COVID19_28205_0559	15215	TSPO2	Exonic
6	41027890	41028390	21	CD14 Mono._.COVID19_55650_0067	14413	TSPO2	Exonic
6	41028789	41029289	9	CD8 TEM._.COVID19_55650_0083	13514	TSPO2	Intronic
6	41039263	41039763	7	CD4 TCM._.COVID19_55650_0066d0	3040	TSPO2	Intronic
6	41051370	41051870	9	CD14 Mono._.Control_HIP002	1683	APOBEC2	Promoter
6	41051944	41052444	12	CD14 Mono._.COVID19_28205_0556	1109	APOBEC2	Promoter
6	41058337	41058837	15	NK._.Control_HIP023	5282	APOBEC2	Intronic
6	41066797	41067297	2	B intermediate._.COVID19_55650_0066d7	4169	UNC5CL	Exonic
6	41071593	41072093	5	CD16 Mono._.Control_HIP023	625	UNC5CL	Promoter
6	41072124	41072624	19	CD4 TCM._.COVID19_55650_0086	570	NFYA	Promoter
6	41072694	41073194	19	NK._.Control_HIP023	0	NFYA	Promoter
6	41073602	41074102	21	CD14 Mono._.COVID19_28205_0558	906	NFYA	Intronic
6	41074216	41074716	5	CD8 TEM._.Control_EV08	1520	NFYA	Intronic
6	41076532	41077032	2	CD4 TCM._.COVID19_28205_0564d0	3836	NFYA	Intronic
6	41080545	41081045	7	CD4 TCM._.COVID19_55650_0083	7849	NFYA	Intronic
6	41090159	41090659	2	CD4 TCM._.Control_HIP002	7377	OARD1	Intronic
6	41092345	41092845	6	CD14 Mono._.COVID19_55650_0066d7	5191	OARD1	Intronic
6	41100823	41101323	2	NK._.Control_HIP044	3285	OARD1	Distal
6	41157347	41157847	7	CD16 Mono._.Control_HIP002	3259	TREML1	Distal
6	41161771	41162271	8	CD14 Mono._.COVID19_55650_0066d7	1164	TREM2	Intronic
6	41163129	41163629	2	B naive._.Control_HIP023	192	TREM2	Promoter
6	41174471	41174971	2	B naive._.Control_EV08	11534	TREM2	Distal
6	41182049	41182549	8	CD4 Naive._.Control_HIP045	18894	TREML2	Distal
6	41182669	41183169	22	CD14 Mono._.COVID19_28205_0555d0	18274	TREML2	Distal
6	41186171	41186671	2	cDC2._.Rep2	14772	TREML2	Distal
6	41189029	41189529	7	CD14 Mono._.COVID19_28205_0555d0	11914	TREML2	Distal
6	41190689	41191189	2	CD14 Mono._.COVID19_28205_0556	10254	TREML2	Exonic
6	41191515	41192015	14	CD14 Mono._.COVID19_28205_0558	9428	TREML2	Exonic
6	41192056	41192556	7	CD14 Mono._.COVID19_28205_0556	8887	TREML2	Exonic
6	41197269	41197769	3	CD14 Mono._.COVID19_28205_0556	3674	TREML2	Intronic
6	41198074	41198574	2	CD16 Mono._.Control_HIP015	2869	TREML2	Exonic
6	41199358	41199858	9	CD14 Mono._.COVID19_55650_0066d7	1585	TREML2	Intronic
6	41200371	41200871	21	CD14 Mono._.COVID19_55650_0055	572	TREML2	Intronic
6	41200941	41201441	2	pDC._.Rep1	2	TREML2	Promoter
6	41201771	41202271	9	B naive._.Control_EV08	826	TREML2	Promoter
6	41208274	41208774	6	B naive._.Control_EV08	7329	TREML2	Distal
6	41209639	41210139	2	CD14 Mono._.COVID19_55650_0083	8694	TREML2	Distal
6	41222497	41222997	3	CD16 Mono._.COVID19_55650_0052	5576	TREML4	Distal
6	41224725	41225225	2	CD14 Mono._.COVID19_55650_0066d7	3348	TREML4	Distal
6	41227350	41227850	2	CD16 Mono._.Control_HIP015	723	TREML4	Promoter
6	41228074	41228574	10	CD14 Mono._.COVID19_55650_0066d7	0	TREML4	Promoter
6	41228609	41229109	22	CD14 Mono._.COVID19_55650_0066d7	534	TREML4	Exonic
6	41229117	41229617	12	CD14 Mono._.COVID19_55650_0066d7	1042	TREML4	Intronic
6	41247934	41248434	4	NK._.COVID19_28205_0555d0	19859	TREML4	Distal
6	41252775	41253275	2	CD14 Mono._.Control_HIP002	24700	TREML4	Distal
6	41256293	41256793	2	Plasmablast._.COVID19_28205_0558	28218	TREML4	Distal
6	41257319	41257819	3	CD14 Mono._.COVID19_55650_0055	29112	TREM1	Distal
6	41266493	41266993	6	CD14 Mono._.COVID19_55650_0057	19938	TREM1	Distal
6	41268601	41269101	7	CD14 Mono._.COVID19_55650_0067	17830	TREM1	Distal
6	41269159	41269659	5	CD14 Mono._.COVID19_55650_0067	17272	TREM1	Distal
6	41269704	41270204	4	CD14 Mono._.COVID19_55650_0066d7	16727	TREM1	Distal
6	41271849	41272349	21	CD14 Mono._.COVID19_28205_0555d0	14582	TREM1	Distal
6	41272540	41273040	6	CD14 Mono._.COVID19_55650_0066d7	13891	TREM1	Distal
6	41273306	41273806	4	CD14 Mono._.COVID19_55650_0066d7	13125	TREM1	Distal
6	41274193	41274693	8	CD16 Mono._.Control_HIP002	12238	TREM1	Distal
6	41275436	41275936	13	CD14 Mono._.COVID19_55650_0066d7	10995	TREM1	Exonic
6	41277551	41278051	2	CD16 Mono._.Other	8880	TREM1	Intronic
6	41278258	41278758	2	CD14 Mono._.COVID19_28205_0556	8173	TREM1	Intronic
6	41278862	41279362	18	CD14 Mono._.Control_EV08	7569	TREM1	Intronic
6	41280604	41281104	21	CD14 Mono._.Control_HIP044	5827	TREM1	Exonic
6	41282418	41282918	11	CD14 Mono._.COVID19_55650_0055	4013	TREM1	Exonic
6	41282960	41283460	10	CD14 Mono._.COVID19_55650_0055	3471	TREM1	Intronic
6	41283548	41284048	14	CD14 Mono._.COVID19_55650_0052	2883	TREM1	Intronic
6	41284204	41284704	9	CD14 Mono._.Control_HIP044	2227	TREM1	Intronic
6	41284755	41285255	10	CD14 Mono._.COVID19_55650_0067	1676	TREM1	Intronic
6	41285313	41285813	2	CD16 Mono._.Other	1118	TREM1	Intronic
6	41285995	41286495	5	CD16 Mono._.Other	436	TREM1	Intronic
6	41286523	41287023	22	CD14 Mono._.COVID19_55650_0066d7	90	TREM1	Promoter
6	41288393	41288893	16	CD14 Mono._.COVID19_55650_0132d0	1960	TREM1	Promoter
6	41289062	41289562	2	CD16 Mono._.Control_HIP015	2629	TREM1	Distal
6	41290738	41291238	4	CD16 Mono._.Control_HIP002	4305	TREM1	Distal
6	41299049	41299549	8	CD16 Mono._.Control_HIP044	12616	TREM1	Distal
6	41302514	41303014	8	CD16 Mono._.COVID19_55650_0052	16081	TREM1	Distal
6	41306197	41306697	9	CD8 TEM._.COVID19_55650_0066d0	19764	TREM1	Distal
6	41315138	41315638	4	B naive._.COVID19_55650_0067	20266	NCR2	Distal
6	41318220	41318720	3	CD16 Mono._.Other	17184	NCR2	Distal
6	41318759	41319259	21	CD14 Mono._.COVID19_55650_0067	16645	NCR2	Distal
6	41320427	41320927	9	CD14 Mono._.COVID19_55650_0067	14977	NCR2	Distal
6	41332732	41333232	2	CD4 TCM._.COVID19_55650_0055	2672	NCR2	Distal
6	41333400	41333900	2	NK._.COVID19_55650_0067	2004	NCR2	Distal
6	41333995	41334495	4	NK_CD56bright._.Control_HIP043	1409	NCR2	Promoter
6	41334635	41335135	4	CD4 TCM._.COVID19_55650_0066d7	769	NCR2	Promoter
6	41335378	41335878	4	NK._.COVID19_55650_0086	26	NCR2	Promoter
6	41344863	41345363	15	NK._.COVID19_55650_0067	9457	NCR2	Intronic
6	41368796	41369296	9	B naive._.Control_HIP044	33390	NCR2	Distal
6	41371372	41371872	5	CD14 Mono._.COVID19_55650_0066d7	35966	NCR2	Distal
6	41372045	41372545	6	B intermediate._.COVID19_55650_0066d7	36639	NCR2	Distal
6	41372583	41373083	2	NK_CD56bright._.Control_HIP044	37177	NCR2	Distal
6	41373696	41374196	4	CD4 TCM._.COVID19_55650_0066d0	38290	NCR2	Distal
6	41374500	41375000	2	CD4 TCM._.Control_EV08	39094	NCR2	Distal
6	41379280	41379780	15	CD14 Mono._.COVID19_55650_0055	43874	NCR2	Distal
6	41424401	41424901	7	B naive._.Control_EV08	77792	LINC01276	Distal
6	41425381	41425881	2	B naive._.Control_EV08	76812	LINC01276	Distal
6	41426211	41426711	7	CD4 TCM._.Control_EV08	75982	LINC01276	Distal
6	41427313	41427813	7	B naive._.Control_EV08	74880	LINC01276	Distal
6	41427947	41428447	5	B intermediate._.Control_HIP045	74246	LINC01276	Distal
6	41429106	41429606	10	CD14 Mono._.COVID19_55650_0055	73087	LINC01276	Distal
6	41439969	41440469	4	NK_CD56bright._.Control_HIP043	62224	LINC01276	Distal
6	41441407	41441907	2	CD8 TEM._.Other	60786	LINC01276	Distal
6	41442656	41443156	2	CD4 TCM._.COVID19_55650_0083	59537	LINC01276	Distal
6	41456324	41456824	2	CD14 Mono._.COVID19_55650_0055	45869	LINC01276	Distal
6	41463226	41463726	7	CD14 Mono._.COVID19_55650_0083	38967	LINC01276	Distal
6	41465786	41466286	2	CD14 Mono._.Control_HIP015	36407	LINC01276	Distal
6	41466510	41467010	7	CD14 Mono._.COVID19_55650_0066d7	35683	LINC01276	Distal
6	41470334	41470834	9	CD14 Mono._.COVID19_55650_0052	31859	LINC01276	Distal
6	41498921	41499421	2	NK_CD56bright._.Control_HIP044	3272	LINC01276	Intronic
6	41500715	41501215	2	B naive._.Control_HIP015	1478	LINC01276	Promoter
6	41502868	41503368	7	B intermediate._.COVID19_28205_0556	673	LINC01276	Intronic
6	41504039	41504539	3	B intermediate._.COVID19_55650_0066d7	1844	LINC01276	Intronic
6	41504575	41505075	2	B naive._.COVID19_55650_0067	2380	LINC01276	Intronic
6	41505229	41505729	9	B naive._.Control_EV08	3034	LINC01276	Intronic
6	41506023	41506523	2	CD8 TEM._.Other	3828	LINC01276	Intronic
6	41528108	41528608	3	B naive._.Control_HIP023	18067	FOXP4	Intronic
6	41531143	41531643	4	CD8 TEM._.COVID19_55650_0066d0	15032	FOXP4	Intronic
6	41531778	41532278	20	CD8 TEM._.COVID19_55650_0132d0	14397	FOXP4	Intronic
6	41532324	41532824	3	CD4 TCM._.COVID19_55650_0083	13851	FOXP4	Intronic
6	41533301	41533801	21	CD8 TEM._.COVID19_55650_0067	12874	FOXP4	Intronic
6	41536612	41537112	17	CD14 Mono._.COVID19_55650_0067	9563	FOXP4	Intronic
6	41538607	41539107	7	CD16 Mono._.Other	7568	FOXP4	Intronic
6	41545268	41545768	3	B intermediate._.COVID19_55650_0052	907	FOXP4	Promoter
6	41545998	41546498	9	B intermediate._.Other	177	FOXP4	Promoter
6	41546698	41547198	3	CD4 TCM._.COVID19_55650_0086	521	FOXP4	Intronic
6	41547386	41547886	17	CD8 TEM._.COVID19_55650_0132d0	984	FOXP4-AS1	Intronic
6	41547944	41548444	14	CD8 TEM._.COVID19_55650_0067	426	FOXP4-AS1	Intronic
6	41548582	41549082	8	CD4 TCM._.COVID19_55650_0067	210	FOXP4-AS1	Promoter
6	41560176	41560676	5	B naive._.COVID19_55650_0067	11804	FOXP4-AS1	Intronic
6	41560782	41561282	19	CD4 TCM._.Other	12410	FOXP4-AS1	Intronic
6	41561442	41561942	5	CD4 TCM._.COVID19_55650_0066d7	13070	FOXP4-AS1	Intronic
6	41562536	41563036	2	CD4 TCM._.COVID19_28205_0558	14164	FOXP4-AS1	Intronic
6	41591887	41592387	11	CD4 TCM._.COVID19_55650_0083	6585	MIR4641	Intronic
6	41597750	41598250	2	CD14 Mono._.COVID19_28205_0558	722	MIR4641	Promoter
6	41601944	41602444	2	NK._.COVID19_55650_0083	3470	MIR4641	Exonic
6	41602999	41603499	18	CD14 Mono._.COVID19_55650_0055	4525	MIR4641	Distal
6	41625368	41625868	4	CD8 TEM._.COVID19_55650_0066d7	11263	MDFI	Distal
6	41632858	41633358	2	CD14 Mono._.Control_HIP002	3773	MDFI	Distal
6	41642825	41643325	2	CD14 Mono._.COVID19_28205_0558	6192	MDFI	Intronic
6	41651167	41651667	2	CD8 TEM._.COVID19_28205_0555d0	14534	MDFI	Intronic
6	41674306	41674806	2	B intermediate._.COVID19_28205_0558	37673	MDFI	Distal
6	41676404	41676904	3	CD14 Mono._.COVID19_28205_0555d0	39771	MDFI	Distal
6	41682085	41682585	18	CD14 Mono._.COVID19_28205_0556	45452	MDFI	Distal
6	41682903	41683403	2	CD14 Mono._.COVID19_55650_0066d7	46270	MDFI	Distal
6	41683491	41683991	10	B intermediate._.Control_HIP043	46858	MDFI	Distal
6	41684654	41685154	3	CD4 TCM._.COVID19_55650_0067	48021	MDFI	Exonic
6	41686243	41686743	2	CD14 Mono._.COVID19_28205_0556	49610	MDFI	Intronic
6	41699149	41699649	5	NK._.COVID19_55650_0067	36859	TFEB	Intronic
6	41702080	41702580	3	CD4 TCM._.COVID19_55650_0086	33928	TFEB	Intronic
6	41704798	41705298	5	B intermediate._.Other	31210	TFEB	Intronic
6	41705569	41706069	6	NK._.COVID19_55650_0067	30439	TFEB	Exonic
6	41706084	41706584	10	B intermediate._.COVID19_55650_0067	29924	TFEB	Intronic
6	41707090	41707590	4	CD4 TCM._.COVID19_55650_0083	28918	TFEB	Intronic
6	41707751	41708251	2	cDC2._.Rep1	28257	TFEB	Intronic
6	41712974	41713474	7	CD14 Mono._.COVID19_55650_0066d7	23034	TFEB	Intronic
6	41713588	41714088	8	B intermediate._.Control_HIP043	22420	TFEB	Intronic
6	41715775	41716275	6	NK._.COVID19_55650_0083	20233	TFEB	Intronic
6	41716975	41717475	6	B intermediate._.COVID19_55650_0066d7	19033	TFEB	Intronic
6	41717535	41718035	2	CD16 Mono._.Control_HIP043	18473	TFEB	Intronic
6	41720067	41720567	2	CD16 Mono._.COVID19_55650_0083	15941	TFEB	Intronic
6	41722792	41723292	5	CD14 Mono._.COVID19_28205_0555d0	13216	TFEB	Intronic
6	41723398	41723898	22	CD14 Mono._.COVID19_28205_0555d0	12610	TFEB	Exonic
6	41724161	41724661	11	CD14 Mono._.Control_EV08	11847	TFEB	Intronic
6	41726808	41727308	17	CD8 TEM._.COVID19_55650_0052	9200	TFEB	Intronic
6	41727745	41728245	2	CD8 TEM._.Control_HIP023	8263	TFEB	Intronic
6	41728496	41728996	10	B intermediate._.COVID19_55650_0066d7	7512	TFEB	Intronic
6	41729097	41729597	6	NK._.COVID19_55650_0066d7	6911	TFEB	Intronic
6	41730387	41730887	7	CD8 TEM._.COVID19_55650_0132d0	5621	TFEB	Intronic
6	41730996	41731496	2	CD8 TEM._.COVID19_55650_0066d0	5012	TFEB	Intronic
6	41732119	41732619	9	CD8 TEM._.COVID19_55650_0083	3889	TFEB	Intronic
6	41732713	41733213	21	CD8 TEM._.COVID19_28205_0556	3295	TFEB	Exonic
6	41733233	41733733	4	B intermediate._.COVID19_55650_0066d7	2775	TFEB	Exonic
6	41733998	41734498	10	B naive._.COVID19_55650_0067	2010	TFEB	Intronic
6	41734554	41735054	20	CD14 Mono._.COVID19_28205_0564d0	1454	TFEB	Intronic
6	41735391	41735891	22	CD14 Mono._.COVID19_55650_0055	617	TFEB	Intronic
6	41763541	41764041	16	CD14 Mono._.COVID19_28205_0558	9681	PGC	Distal
6	41767120	41767620	9	CD14 Mono._.Control_HIP023	12978	PRICKLE4	Distal
6	41768788	41769288	2	CD4 Naive._.Other	11310	PRICKLE4	Distal
6	41775845	41776345	17	CD14 Mono._.COVID19_28205_0556	4253	PRICKLE4	Intronic
6	41777516	41778016	13	CD14 Mono._.COVID19_28205_0555d0	2582	PRICKLE4	Exonic
6	41779775	41780275	9	CD4 Naive._.COVID19_28205_0559	323	PRICKLE4	Promoter
6	41780440	41780940	4	NK._.Control_EV08	340	PRICKLE4	Exonic
6	41781540	41782040	2	CD4 TCM._.COVID19_28205_0558	1440	PRICKLE4	Intronic
6	41784376	41784876	18	CD14 Mono._.COVID19_55650_0055	1915	FRS3	Intronic
6	41785814	41786314	2	CD4 TCM._.COVID19_55650_0067	477	FRS3	Promoter
6	41786412	41786912	21	CD8 TEM._.Other	119	FRS3	Promoter
6	41787331	41787831	19	NK._.COVID19_28205_0558	80	TOMM6	Promoter
6	41787842	41788342	2	B naive._.Control_HIP043	429	TOMM6	Promoter
6	41792693	41793193	2	CD8 TEM._.COVID19_28205_0559	5280	TOMM6	Exonic
6	41808426	41808926	2	NK._.Control_HIP023	21013	TOMM6	Intronic
6	41818580	41819080	4	CD14 Mono._.COVID19_55650_0055	31167	TOMM6	Intronic
6	41825118	41825618	2	CD14 Mono._.COVID19_55650_0066d7	37705	TOMM6	Intronic
6	41846690	41847190	17	CD14 Mono._.COVID19_28205_0556	48420	USP49	Intronic
6	41872022	41872522	7	CD16 Mono._.Control_HIP015	23088	USP49	Intronic
6	41893052	41893552	3	CD4 TCM._.COVID19_55650_0066d7	2058	USP49	Intronic
6	41894237	41894737	6	CD4 TCM._.COVID19_28205_0555d2	873	USP49	Intronic
6	41895139	41895639	8	CD16 Mono._.COVID19_55650_0083	27	USP49	Promoter
6	41895709	41896209	21	CD14 Mono._.Control_HIP002	597	USP49	Promoter
6	41896238	41896738	2	CD14 Mono._.COVID19_55650_0066d7	1126	USP49	Promoter
6	41900805	41901305	3	CD14 Mono._.COVID19_55650_0052	5693	USP49	Distal
6	41902049	41902549	10	CD14 Mono._.Other	6937	USP49	Distal
6	41917452	41917952	4	CD14 Mono._.COVID19_55650_0055	3436	MED20	Intronic
6	41920341	41920841	2	CD4 TCM._.Control_HIP044	547	MED20	Promoter
6	41920860	41921360	22	CD14 Mono._.COVID19_55650_0083	28	MED20	Promoter
6	41921552	41922052	10	CD14 Mono._.COVID19_55650_0083	613	BYSL	Promoter
6	41922165	41922665	14	NK._.COVID19_28205_0558	1226	BYSL	Promoter
6	41923137	41923637	2	CD14 Mono._.COVID19_28205_0556	2198	BYSL	Intronic
6	41925031	41925531	2	CD4 TCM._.COVID19_28205_0564d0	4092	BYSL	Intronic
6	41929892	41930392	2	CD14 Mono._.COVID19_55650_0086	8953	BYSL	Exonic
6	41931943	41932443	2	CD8 TEM._.Control_HIP023	11004	BYSL	Intronic
6	41935145	41935645	3	NK._.COVID19_55650_0132d0	14206	BYSL	Exonic
6	41936113	41936613	2	pDC._.Rep1	15174	BYSL	Exonic
6	41936777	41937277	3	CD8 TEM._.COVID19_55650_0066d7	15838	BYSL	Exonic
6	41937499	41937999	2	NK._.COVID19_55650_0086	16560	BYSL	Exonic
6	41938116	41938616	17	CD4 TCM._.COVID19_55650_0132d0	17177	BYSL	Intronic
6	41938786	41939286	8	CD8 TEM._.COVID19_55650_0067	17847	BYSL	Intronic
6	41939333	41939833	17	CD14 Mono._.Control_HIP015	18394	BYSL	Intronic
6	41939945	41940445	6	CD4 TCM._.COVID19_55650_0067	19006	BYSL	Intronic
6	41940552	41941052	20	CD8 TEM._.COVID19_28205_0564d0	19613	BYSL	Intronic
6	41941656	41942156	22	CD14 Mono._.COVID19_55650_0086	20717	BYSL	Intronic
6	41942368	41942868	4	CD4 TCM._.COVID19_28205_0556	21429	BYSL	Intronic
6	41943411	41943911	2	CD14 Mono._.COVID19_55650_0052	22472	BYSL	Intronic
6	41953095	41953595	5	CD8 TEM._.COVID19_28205_0564d0	32156	BYSL	Intronic
6	41954163	41954663	2	CD8 TEM._.Control_HIP023	33224	BYSL	Intronic
6	41960277	41960777	2	NK._.Control_HIP044	39338	BYSL	Intronic
6	41961606	41962106	6	CD14 Mono._.COVID19_28205_0558	40667	BYSL	Intronic
6	41962566	41963066	2	CD8 TEM._.Control_HIP023	41627	BYSL	Intronic
6	41963980	41964480	3	CD8 TEM._.COVID19_55650_0052	43041	BYSL	Intronic
6	41964569	41965069	3	CD8 TEM._.COVID19_55650_0066d7	43630	BYSL	Intronic
6	41967206	41967706	3	CD14 Mono._.COVID19_55650_0066d7	46267	BYSL	Intronic
6	41970447	41970947	22	CD14 Mono._.Control_EV08	49508	BYSL	Intronic
6	41976650	41977150	3	CD8 TEM._.COVID19_28205_0559	55711	BYSL	Intronic
6	41979778	41980278	7	B naive._.COVID19_55650_0132d0	58839	BYSL	Intronic
6	41980369	41980869	2	CD8 TEM._.COVID19_28205_0557	59430	BYSL	Intronic
6	41987312	41987812	2	CD8 TEM._.Control_HIP045	62794	CCND3	Intronic
6	42007703	42008203	13	CD8 TEM._.COVID19_28205_0564d0	42403	CCND3	Intronic
6	42010004	42010504	6	CD4 TCM._.COVID19_28205_0558	40102	CCND3	Intronic
6	42010551	42011051	11	CD14 Mono._.COVID19_28205_0558	39555	CCND3	Intronic
6	42017343	42017843	3	CD4 TCM._.Control_HIP044	32763	CCND3	Intronic
6	42019958	42020458	2	B intermediate._.Control_HIP045	30148	CCND3	Intronic
6	42020873	42021373	9	CD8 TEM._.Control_HIP044	29233	CCND3	Intronic
6	42022227	42022727	9	CD4 Naive._.COVID19_28205_0558	27879	CCND3	Intronic
6	42022886	42023386	4	CD4 TCM._.Other	27220	CCND3	Intronic
6	42024159	42024659	3	CD4 TCM._.COVID19_28205_0558	25947	CCND3	Intronic
6	42025380	42025880	10	B intermediate._.COVID19_55650_0066d7	24726	CCND3	Intronic
6	42026481	42026981	21	CD14 Mono._.COVID19_55650_0057	23625	CCND3	Intronic
6	42027384	42027884	10	NK._.Control_HIP002	22722	CCND3	Intronic
6	42028284	42028784	21	CD14 Mono._.COVID19_28205_0555d0	21822	CCND3	Intronic
6	42029916	42030416	3	NK._.COVID19_28205_0555d0	20190	CCND3	Exonic
6	42030451	42030951	3	CD14 Mono._.COVID19_28205_0555d0	19655	CCND3	Intronic
6	42031202	42031702	13	NK._.COVID19_28205_0555d0	18904	CCND3	Intronic
6	42033802	42034302	2	CD4 TCM._.COVID19_55650_0067	16304	CCND3	Intronic
6	42035077	42035577	5	CD4 Naive._.Control_HIP044	15029	CCND3	Intronic
6	42038812	42039312	2	CD8 TEM._.Control_HIP043	11294	CCND3	Intronic
6	42039480	42039980	19	NK._.COVID19_28205_0559	10626	CCND3	Intronic
6	42040452	42040952	3	CD4 TCM._.Other	9654	CCND3	Intronic
6	42041225	42041725	2	CD8 TEM._.COVID19_55650_0132d0	8881	CCND3	Intronic
6	42042156	42042656	4	CD8 TEM._.Control_HIP023	7950	CCND3	Intronic
6	42042809	42043309	2	CD4 TCM._.COVID19_28205_0564d0	7297	CCND3	Intronic
6	42044145	42044645	10	B intermediate._.COVID19_28205_0558	5961	CCND3	Intronic
6	42045013	42045513	2	CD14 Mono._.COVID19_55650_0067	5093	CCND3	Intronic
6	42045612	42046112	9	CD4 Naive._.Control_HIP044	4494	CCND3	Intronic
6	42046391	42046891	2	CD8 TEM._.COVID19_28205_0557	3715	CCND3	Intronic
6	42046936	42047436	4	CD14 Mono._.COVID19_55650_0052	3170	CCND3	Intronic
6	42047954	42048454	3	CD14 Mono._.COVID19_55650_0086	2152	CCND3	Intronic
6	42048490	42048990	18	NK._.Control_HIP023	1616	CCND3	Promoter
6	42049110	42049610	12	CD4 TCM._.COVID19_55650_0067	996	CCND3	Promoter
6	42049678	42050178	7	CD4 TCM._.COVID19_55650_0083	428	CCND3	Promoter
6	42050278	42050778	19	NK._.Control_HIP023	14	TAF8	Promoter
6	42051242	42051742	5	CD4 TCM._.COVID19_55650_0066d7	978	TAF8	Promoter
6	42075442	42075942	7	CD14 Mono._.COVID19_55650_0067	25178	TAF8	Intronic
6	42102456	42102956	2	CD4 TCM._.COVID19_55650_0066d0	39912	C6orf132	Exonic
6	42104062	42104562	11	CD4 TCM._.COVID19_55650_0067	38306	C6orf132	Intronic
6	42104690	42105190	6	CD8 TEM._.Control_HIP023	37678	C6orf132	Exonic
6	42105309	42105809	2	CD8 TEM._.Control_HIP002	37059	C6orf132	Exonic
6	42107001	42107501	2	NK._.COVID19_55650_0086	35367	C6orf132	Exonic
6	42124170	42124670	2	CD4 TCM._.Control_HIP023	18198	C6orf132	Intronic
6	42125257	42125757	2	CD16 Mono._.Control_HIP043	17111	C6orf132	Intronic
6	42136363	42136863	5	B intermediate._.Control_HIP044	6005	C6orf132	Intronic
6	42140103	42140603	5	CD16 Mono._.Control_HIP015	2265	C6orf132	Intronic
6	42142594	42143094	5	CD14 Mono._.Control_HIP002	224	C6orf132	Promoter
6	42144666	42145166	6	CD14 Mono._.COVID19_55650_0067	2296	C6orf132	Distal
6	42166382	42166882	11	CD4 TCM._.COVID19_28205_0558	11225	GUCA1A	Intronic
6	42178153	42178653	2	pDC._.Rep1	16512	GUCA1B	Exonic
6	42197870	42198370	4	CD14 Mono._.COVID19_55650_0067	3203	GUCA1B	Distal
6	42214670	42215170	15	CD4 TCM._.COVID19_55650_0083	2944	MRPS10	Intronic
6	42217659	42218159	18	CD4 TCM._.COVID19_28205_0555d2	43	MRPS10	Promoter
6	42224435	42224935	5	CD14 Mono._.Control_EV08	6819	MRPS10	Distal
6	42230145	42230645	2	Plasmablast._.COVID19_28205_0558	12529	MRPS10	Intronic
6	42236529	42237029	2	CD4 TCM._.Control_HIP044	18913	MRPS10	Intronic
6	42238745	42239245	2	pDC._.Rep2	21129	MRPS10	Intronic
6	42244819	42245319	2	CD4 TCM._.Control_HIP043	27203	MRPS10	Intronic
6	42260845	42261345	4	NK._.COVID19_55650_0083	43229	MRPS10	Intronic
6	42261365	42261865	2	CD4 TCM._.COVID19_28205_0556	43749	MRPS10	Intronic
6	42268433	42268933	2	pDC._.Rep2	50817	MRPS10	Exonic
6	42269509	42270009	2	Plasmablast._.1	51893	MRPS10	Exonic
6	42278058	42278558	8	CD4 TCM._.COVID19_55650_0066d7	60442	MRPS10	Intronic
6	42278858	42279358	3	CD8 TEM._.COVID19_28205_0558	61242	MRPS10	Intronic
6	42279429	42279929	15	NK._.COVID19_55650_0055	61813	MRPS10	Intronic
6	42281575	42282075	20	CD8 TEM._.COVID19_55650_0132d0	63959	MRPS10	Intronic
6	42284560	42285060	4	CD8 TEM._.Control_HIP023	66944	MRPS10	Intronic
6	42291960	42292460	16	CD8 TEM._.COVID19_55650_0132d0	74344	MRPS10	Intronic
6	42293545	42294045	9	CD8 TEM._.Control_HIP023	75929	MRPS10	Intronic
6	42294721	42295221	8	CD8 TEM._.COVID19_55650_0132d0	77105	MRPS10	Intronic
6	42295649	42296149	13	CD8 TEM._.COVID19_55650_0132d0	78033	MRPS10	Intronic
6	42309676	42310176	9	CD4 TCM._.Control_HIP043	92060	MRPS10	Intronic
6	42313819	42314319	3	CD8 TEM._.COVID19_55650_0132d0	96203	MRPS10	Intronic
6	42315973	42316473	18	CD14 Mono._.COVID19_55650_0132d0	98357	MRPS10	Intronic
6	42316620	42317120	19	CD14 Mono._.Other	99004	MRPS10	Intronic
6	42320249	42320749	12	CD8 TEM._.COVID19_55650_0132d0	102633	MRPS10	Intronic
6	42321869	42322369	6	CD4 TCM._.Control_HIP023	104253	MRPS10	Intronic
6	42322456	42322956	2	CD8 TEM._.COVID19_55650_0066d0	104840	MRPS10	Intronic
6	42326170	42326670	2	CD14 Mono._.COVID19_55650_0052	108554	MRPS10	Intronic
6	42332890	42333390	19	CD14 Mono._.COVID19_28205_0564d0	115274	MRPS10	Intronic
6	42333565	42334065	13	CD14 Mono._.COVID19_55650_0083	115949	MRPS10	Intronic
6	42339998	42340498	3	CD8 TEM._.COVID19_28205_0557	111802	TRERF1	Intronic
6	42344725	42345225	2	CD8 TEM._.COVID19_55650_0066d7	107075	TRERF1	Intronic
6	42345917	42346417	2	CD4 TCM._.COVID19_55650_0083	105883	TRERF1	Intronic
6	42357587	42358087	21	CD8 TEM._.COVID19_55650_0067	94213	TRERF1	Intronic
6	42363642	42364142	2	CD16 Mono._.Control_HIP023	88158	TRERF1	Intronic
6	42364372	42364872	11	CD14 Mono._.COVID19_55650_0132d0	87428	TRERF1	Intronic
6	42364935	42365435	4	CD8 TEM._.COVID19_55650_0132d0	86865	TRERF1	Intronic
6	42366432	42366932	2	CD8 TEM._.Control_HIP023	85368	TRERF1	Intronic
6	42367169	42367669	21	CD14 Mono._.COVID19_55650_0055	84631	TRERF1	Intronic
6	42368024	42368524	16	CD8 TEM._.Other	83776	TRERF1	Intronic
6	42369276	42369776	8	CD4 TCM._.COVID19_28205_0564d0	82524	TRERF1	Intronic
6	42372610	42373110	11	CD14 Mono._.COVID19_55650_0066d7	79190	TRERF1	Intronic
6	42373547	42374047	9	CD14 Mono._.COVID19_55650_0086	78253	TRERF1	Intronic
6	42374192	42374692	2	pDC._.Rep2	77608	TRERF1	Intronic
6	42375138	42375638	2	CD16 Mono._.Control_HIP002	76662	TRERF1	Intronic
6	42378492	42378992	15	CD14 Mono._.COVID19_55650_0066d7	73308	TRERF1	Intronic
6	42380015	42380515	2	CD4 TCM._.Control_HIP023	71785	TRERF1	Intronic
6	42380552	42381052	5	CD8 TEM._.COVID19_28205_0556	71248	TRERF1	Intronic
6	42383775	42384275	3	CD8 TEM._.COVID19_28205_0564d0	68025	TRERF1	Intronic
6	42387311	42387811	16	CD4 TCM._.COVID19_28205_0555d2	64489	TRERF1	Intronic
6	42388168	42388668	2	CD4 TCM._.COVID19_55650_0066d7	63632	TRERF1	Intronic
6	42388699	42389199	2	CD8 TEM._.COVID19_55650_0066d0	63101	TRERF1	Intronic
6	42389705	42390205	10	NK._.COVID19_28205_0559	62095	TRERF1	Intronic
6	42390231	42390731	19	NK._.COVID19_28205_0559	61569	TRERF1	Intronic
6	42391299	42391799	3	CD4 TCM._.Control_EV08	60501	TRERF1	Intronic
6	42393513	42394013	2	CD8 TEM._.COVID19_55650_0066d0	58287	TRERF1	Intronic
6	42394032	42394532	3	CD4 TCM._.Control_EV08	57768	TRERF1	Intronic
6	42394923	42395423	8	CD16 Mono._.Control_HIP023	56877	TRERF1	Intronic
6	42395738	42396238	3	CD8 TEM._.COVID19_28205_0564d0	56062	TRERF1	Intronic
6	42396662	42397162	4	CD8 TEM._.COVID19_55650_0066d0	55138	TRERF1	Intronic
6	42402106	42402606	19	CD8 TEM._.COVID19_28205_0559	49694	TRERF1	Intronic
6	42402672	42403172	4	CD8 TEM._.Control_HIP023	49128	TRERF1	Intronic
6	42404377	42404877	15	CD14 Mono._.COVID19_55650_0066d7	47423	TRERF1	Intronic
6	42405010	42405510	3	CD4 TCM._.Control_EV08	46790	TRERF1	Intronic
6	42407335	42407835	12	CD14 Mono._.COVID19_55650_0066d7	44465	TRERF1	Intronic
6	42409506	42410006	12	CD14 Mono._.COVID19_55650_0132d0	42294	TRERF1	Intronic
6	42411265	42411765	7	CD14 Mono._.COVID19_55650_0066d7	40535	TRERF1	Intronic
6	42416738	42417238	4	CD8 TEM._.COVID19_55650_0132d0	35062	TRERF1	Intronic
6	42417591	42418091	21	CD8 TEM._.COVID19_55650_0132d0	34209	TRERF1	Intronic
6	42418597	42419097	4	CD4 TCM._.COVID19_55650_0067	33203	TRERF1	Intronic
6	42423292	42423792	6	CD4 TCM._.Control_HIP044	28508	TRERF1	Intronic
6	42428202	42428702	17	CD4 TCM._.COVID19_28205_0558	23598	TRERF1	Intronic
6	42429130	42429630	8	CD4 TCM._.COVID19_55650_0066d7	22670	TRERF1	Intronic
6	42438723	42439223	2	CD4 TCM._.Control_HIP044	13077	TRERF1	Intronic
6	42441055	42441555	9	CD4 TCM._.COVID19_28205_0558	10745	TRERF1	Intronic
6	42441746	42442246	4	CD4 TCM._.COVID19_55650_0055	10054	TRERF1	Intronic
6	42443667	42444167	5	CD4 TCM._.Control_HIP023	8133	TRERF1	Intronic
6	42444304	42444804	2	CD14 Mono._.COVID19_55650_0055	7496	TRERF1	Intronic
6	42445380	42445880	4	CD4 TCM._.COVID19_28205_0556	6420	TRERF1	Intronic
6	42448352	42448852	2	CD14 Mono._.Control_HIP015	3448	TRERF1	Intronic
6	42448901	42449401	13	NK._.COVID19_55650_0132d0	2899	TRERF1	Intronic
6	42449697	42450197	4	CD8 TEM._.COVID19_28205_0556	2103	TRERF1	Intronic
6	42450294	42450794	11	NK._.COVID19_28205_0559	1506	TRERF1	Intronic
6	42450846	42451346	16	CD8 TEM._.COVID19_55650_0132d0	954	TRERF1	Intronic
6	42451651	42452151	16	CD4 TCM._.COVID19_55650_0066d7	149	TRERF1	Intronic
6	42452254	42452754	13	CD4 TCM._.COVID19_55650_0067	452	TRERF1	Promoter
6	42452945	42453445	18	CD4 TCM._.COVID19_55650_0066d7	1143	TRERF1	Promoter
6	42453519	42454019	6	CD4 TCM._.COVID19_55650_0083	1717	TRERF1	Promoter
6	42454716	42455216	2	CD8 TEM._.COVID19_28205_0564d0	2914	TRERF1	Distal
6	42503883	42504383	2	B intermediate._.Control_HIP023	52081	TRERF1	Distal
6	42505329	42505829	10	CD14 Mono._.COVID19_55650_0066d7	53527	TRERF1	Distal
6	42514685	42515185	15	CD14 Mono._.COVID19_55650_0067	49126	UBR2	Distal
6	42520779	42521279	13	CD14 Mono._.COVID19_55650_0066d7	43032	UBR2	Distal
6	42530196	42530696	3	CD16 Mono._.COVID19_55650_0083	33615	UBR2	Distal
6	42532017	42532517	12	CD14 Mono._.COVID19_28205_0564d0	31794	UBR2	Distal
6	42533689	42534189	3	CD14 Mono._.COVID19_55650_0066d7	30122	UBR2	Distal
6	42534581	42535081	2	CD14 Mono._.COVID19_55650_0055	29230	UBR2	Distal
6	42537470	42537970	7	CD14 Mono._.COVID19_55650_0066d7	26341	UBR2	Distal
6	42545307	42545807	21	CD14 Mono._.COVID19_28205_0556	18504	UBR2	Distal
6	42547493	42547993	21	CD14 Mono._.Control_HIP043	16318	UBR2	Distal
6	42547994	42548494	9	CD14 Mono._.Control_HIP015	15817	UBR2	Distal
6	42553955	42554455	5	CD14 Mono._.COVID19_55650_0067	9856	UBR2	Distal
6	42555676	42556176	16	CD8 TEM._.COVID19_28205_0557	8135	UBR2	Distal
6	42563648	42564148	9	CD4 Naive._.COVID19_28205_0559	163	UBR2	Promoter
6	42564337	42564837	13	CD4 TCM._.Other	524	UBR2	Intronic
6	42565364	42565864	21	CD8 TEM._.COVID19_28205_0555d0	1551	UBR2	Intronic
6	42566282	42566782	2	CD8 TEM._.COVID19_55650_0132d0	2469	UBR2	Intronic
6	42569112	42569612	14	CD14 Mono._.COVID19_28205_0555d2	5299	UBR2	Intronic
6	42569650	42570150	17	CD14 Mono._.COVID19_28205_0558	5837	UBR2	Intronic
6	42572433	42572933	10	B naive._.COVID19_55650_0067	8620	UBR2	Intronic
6	42596280	42596780	2	CD16 Mono._.Control_HIP015	32467	UBR2	Intronic
6	42597591	42598091	8	CD14 Mono._.COVID19_28205_0555d2	33778	UBR2	Intronic
6	42607042	42607542	11	CD14 Mono._.COVID19_55650_0083	43229	UBR2	Intronic
6	42610430	42610930	2	Plasmablast._.COVID19_28205_0558	46617	UBR2	Intronic
6	42629839	42630339	2	CD14 Mono._.COVID19_28205_0558	66026	UBR2	Intronic
6	42641154	42641654	2	NK._.Control_HIP023	77341	UBR2	Intronic
6	42661516	42662016	17	CD4 TCM._.COVID19_55650_0067	60807	PRPH2	Intronic
6	42693644	42694144	3	NK._.Control_HIP044	28679	PRPH2	Distal
6	42698114	42698614	2	CD4 TCM._.COVID19_28205_0558	24209	PRPH2	Exonic
6	42698900	42699400	2	CD4 TCM._.COVID19_55650_0083	23423	PRPH2	Intronic
6	42721153	42721653	2	CD14 Mono._.COVID19_28205_0556	1170	PRPH2	Intronic
6	42723190	42723690	2	CD8 TEM._.COVID19_28205_0556	865	PRPH2	Promoter
6	42726524	42727024	19	NK._.Control_EV08	4199	PRPH2	Distal
6	42727177	42727677	2	NK._.Control_EV08	4852	PRPH2	Distal
6	42742528	42743028	2	CD4 TCM._.Control_EV08	3317	TBCC	Distal
6	42745150	42745650	15	CD8 TEM._.Control_HIP023	695	TBCC	Promoter
6	42745947	42746447	4	NK_CD56bright._.Control_HIP044	100	TBCC	Promoter
6	42746680	42747180	10	B naive._.Control_EV08	27	BICRAL	Promoter
6	42747387	42747887	16	CD4 TCM._.Control_HIP023	678	BICRAL	Promoter
6	42756059	42756559	2	B naive._.COVID19_55650_0052	9350	BICRAL	Intronic
6	42756612	42757112	2	pDC._.Rep2	9903	BICRAL	Intronic
6	42757322	42757822	3	CD14 Mono._.Control_HIP015	10613	BICRAL	Intronic
6	42758227	42758727	2	CD8 TEM._.COVID19_28205_0564d0	11518	BICRAL	Intronic
6	42765842	42766342	9	NK._.COVID19_55650_0086	19133	BICRAL	Intronic
6	42766363	42766863	14	NK._.COVID19_28205_0555d0	19654	BICRAL	Intronic
6	42769713	42770213	7	CD4 TCM._.Control_EV08	23004	BICRAL	Intronic
6	42770517	42771017	10	NK._.Control_HIP023	23808	BICRAL	Intronic
6	42771037	42771537	19	CD4 TCM._.COVID19_55650_0067	24328	BICRAL	Intronic
6	42771737	42772237	20	CD8 TEM._.COVID19_28205_0556	25028	BICRAL	Intronic
6	42772456	42772956	2	CD4 TCM._.COVID19_55650_0132d0	25747	BICRAL	Intronic
6	42774268	42774768	9	CD8 TEM._.COVID19_55650_0066d0	27559	BICRAL	Intronic
6	42775085	42775585	18	NK._.COVID19_55650_0083	28376	BICRAL	Intronic
6	42777073	42777573	7	B intermediate._.Control_HIP043	30364	BICRAL	Intronic
6	42778934	42779434	3	CD14 Mono._.Control_EV08	32225	BICRAL	Intronic
6	42779544	42780044	2	Plasmablast._.1	32835	BICRAL	Intronic
6	42780486	42780986	2	CD4 Naive._.Control_HIP044	33777	BICRAL	Intronic
6	42781351	42781851	12	CD8 TEM._.Control_HIP023	34642	BICRAL	Intronic
6	42782044	42782544	19	CD4 TCM._.COVID19_55650_0055	35335	BICRAL	Intronic
6	42782675	42783175	17	CD4 TCM._.Control_EV08	35966	BICRAL	Intronic
6	42783215	42783715	10	B naive._.Control_EV08	36506	BICRAL	Intronic
6	42783838	42784338	16	CD4 TCM._.COVID19_55650_0083	37129	BICRAL	Intronic
6	42784583	42785083	11	CD4 TCM._.Control_HIP023	37874	BICRAL	Intronic
6	42785177	42785677	4	CD4 TCM._.COVID19_55650_0066d7	38468	BICRAL	Intronic
6	42786089	42786589	5	CD16 Mono._.Control_HIP002	39380	BICRAL	Intronic
6	42786713	42787213	3	CD8 TEM._.COVID19_28205_0564d0	40004	BICRAL	Intronic
6	42787511	42788011	3	CD8 TEM._.COVID19_28205_0564d0	40802	BICRAL	Intronic
6	42788668	42789168	4	CD4 TCM._.COVID19_55650_0067	41959	BICRAL	Intronic
6	42789337	42789837	4	CD4 TCM._.Control_HIP044	42628	BICRAL	Intronic
6	42789881	42790381	11	CD8 TEM._.Control_HIP023	43172	BICRAL	Intronic
6	42790747	42791247	7	CD8 TEM._.COVID19_55650_0066d0	44038	BICRAL	Intronic
6	42791579	42792079	2	NK_CD56bright._.Control_HIP043	44870	BICRAL	Intronic
6	42792123	42792623	4	CD8 TEM._.COVID19_28205_0556	45414	BICRAL	Intronic
6	42792899	42793399	2	CD8 TEM._.COVID19_55650_0066d0	46190	BICRAL	Intronic
6	42801415	42801915	2	NK._.COVID19_28205_0555d0	54706	BICRAL	Intronic
6	42806170	42806670	2	NK._.COVID19_55650_0083	59461	BICRAL	Intronic
6	42819863	42820363	15	NK._.COVID19_55650_0083	59504	RPL7L1	Intronic
6	42821491	42821991	2	B naive._.Control_HIP023	57876	RPL7L1	Intronic
6	42848566	42849066	3	CD8 TEM._.COVID19_28205_0564d0	30801	RPL7L1	Intronic
6	42866683	42867183	2	CD16 Mono._.Control_HIP002	12684	RPL7L1	Exonic
6	42876972	42877472	11	CD8 TEM._.COVID19_28205_0559	2395	RPL7L1	Distal
6	42879102	42879602	11	CD8 TEM._.COVID19_28205_0564d0	265	RPL7L1	Promoter
6	42879608	42880108	9	B intermediate._.COVID19_28205_0558	239	RPL7L1	Exonic
6	42880238	42880738	2	CD4 Naive._.COVID19_28205_0558	869	RPL7L1	Intronic
6	42880756	42881256	2	CD4 Naive._.Control_HIP045	1387	RPL7L1	Exonic
6	42889772	42890272	8	CD4 TCM._.COVID19_28205_0558	793	C6orf226	Distal
6	42890614	42891114	22	CD14 Mono._.COVID19_55650_0057	47	C6orf226	Promoter
6	42891339	42891839	2	CD8 TEM._.Control_HIP045	772	C6orf226	Promoter
6	42893891	42894391	9	B intermediate._.Control_HIP043	3324	C6orf226	Distal
6	42898787	42899287	15	CD8 TEM._.COVID19_28205_0564d0	8220	C6orf226	Distal
6	42901397	42901897	16	CD4 TCM._.COVID19_55650_0067	10830	C6orf226	Distal
6	42902920	42903420	2	CD16 Mono._.COVID19_55650_0083	12353	C6orf226	Distal
6	42911596	42912096	2	B naive._.Control_HIP044	4142	PTCRA	Distal
6	42915668	42916168	2	pDC._.Rep1	70	PTCRA	Promoter
6	42918427	42918927	3	CD14 Mono._.COVID19_55650_0066d7	2687	PTCRA	Intronic
6	42923009	42923509	2	CD14 Mono._.Control_HIP002	5932	CNPY3	Exonic
6	42923658	42924158	2	CD16 Mono._.Control_HIP015	5283	CNPY3	Intronic
6	42925804	42926304	2	CD4 TCM._.Control_HIP023	3137	CNPY3	Distal
6	42928388	42928888	7	CD16 Mono._.Control_HIP023	553	CNPY3	Promoter
6	42929125	42929625	21	CD8 TEM._.Other	182	CNPY3	Exonic
6	42929954	42930454	10	B intermediate._.Control_HIP023	1011	CNPY3	Intronic
6	42930524	42931024	6	CD4 TCM._.COVID19_55650_0083	1581	CNPY3	Intronic
6	42931388	42931888	2	CD14 Mono._.Control_HIP002	2445	CNPY3	Intronic
6	42932248	42932748	2	CD4 TCM._.Other	3305	CNPY3	Intronic
6	42933160	42933660	8	CD16 Mono._.Control_HIP023	4217	CNPY3	Intronic
6	42934683	42935183	2	CD4 TCM._.COVID19_28205_0556	5740	CNPY3	Intronic
6	42935321	42935821	2	CD14 Mono._.COVID19_28205_0556	6378	CNPY3	Intronic
6	42939227	42939727	2	CD4 TCM._.COVID19_55650_0083	10284	CNPY3	Distal
6	42960224	42960724	10	CD4 TCM._.COVID19_28205_0564d0	283	GNMT	Promoter
6	42961102	42961602	2	B naive._.COVID19_55650_0132d0	593	GNMT	Intronic
6	42963734	42964234	5	CD14 Mono._.COVID19_28205_0556	3225	GNMT	Exonic
6	42969442	42969942	2	CD14 Mono._.COVID19_55650_0055	8933	GNMT	Exonic
6	42971090	42971590	3	CD14 Mono._.COVID19_55650_0067	7879	PEX6	Intronic
6	42976894	42977394	2	CD16 Mono._.Control_HIP015	2075	PEX6	Intronic
6	42978422	42978922	4	NK._.Control_EV08	547	PEX6	Exonic
6	42978998	42979498	2	pDC._.Rep2	27	PEX6	Promoter
6	42979737	42980237	8	CD4 TCM._.Control_EV08	766	PEX6	Promoter
6	42981667	42982167	2	CD14 Mono._.COVID19_55650_0055	2581	PPP2R5D	Distal
6	42983537	42984037	3	CD8 TEM._.COVID19_55650_0066d7	711	PPP2R5D	Promoter
6	42984088	42984588	10	B naive._.Control_EV08	160	PPP2R5D	Promoter
6	42984929	42985429	11	CD4 TCM._.COVID19_55650_0066d0	679	PPP2R5D	Intronic
6	42985904	42986404	3	CD4 TCM._.COVID19_55650_0067	1654	PPP2R5D	Intronic
6	43009163	43009663	2	NK._.Control_HIP023	4554	MEA1	Exonic
6	43013192	43013692	8	CD8 TEM._.COVID19_28205_0564d0	525	MEA1	Promoter
6	43013812	43014312	22	CD14 Mono._.COVID19_55650_0083	40	KLHDC3	Promoter
6	43014370	43014870	6	CD14 Mono._.Other	516	KLHDC3	Promoter
6	43015713	43016213	3	CD14 Mono._.Control_HIP015	1859	KLHDC3	Promoter
6	43016756	43017256	2	CD14 Mono._.Control_HIP015	2902	KLHDC3	Intronic
6	43020226	43020726	2	CD4 TCM._.COVID19_28205_0564d0	1168	RRP36	Promoter
6	43021371	43021871	16	CD4 TCM._.COVID19_55650_0067	23	RRP36	Promoter
6	43021938	43022438	12	CD4 TCM._.COVID19_55650_0066d7	542	RRP36	Intronic
6	43052278	43052778	2	NK._.Control_HIP043	1416	CUL7	Exonic
6	43053061	43053561	5	CD8 TEM._.COVID19_55650_0066d0	633	CUL7	Intronic
6	43053593	43054093	18	CD4 TCM._.COVID19_28205_0558	101	CUL7	Exonic
6	43054209	43054709	2	CD8 TEM._.COVID19_55650_0066d7	513	CUL7	Promoter
6	43057744	43058244	2	CD8 TEM._.Control_HIP023	1811	MRPL2	Exonic
6	43058471	43058971	3	CD14 Mono._.COVID19_55650_0066d7	1084	MRPL2	Intronic
6	43059279	43059779	22	CD14 Mono._.Control_HIP043	276	MRPL2	Exonic
6	43059813	43060313	5	CD8 TEM._.COVID19_28205_0556	256	MRPL2	Promoter
6	43069876	43070376	6	CD4 TCM._.COVID19_28205_0558	6141	PTK7	Intronic
6	43071342	43071842	3	CD14 Mono._.COVID19_28205_0556	4675	PTK7	Exonic
6	43076142	43076642	3	NK._.COVID19_28205_0555d0	123	PTK7	Exonic
6	43076654	43077154	2	CD8 TEM._.COVID19_55650_0067	635	PTK7	Exonic
6	43077259	43077759	2	CD8 TEM._.COVID19_28205_0564d0	1240	PTK7	Intronic
6	43078099	43078599	3	CD14 Mono._.COVID19_28205_0556	2080	PTK7	Intronic
6	43086352	43086852	3	CD4 TCM._.Other	10333	PTK7	Intronic
6	43093727	43094227	9	CD14 Mono._.COVID19_55650_0055	17708	PTK7	Intronic
6	43114427	43114927	2	CD14 Mono._.Control_EV08	38408	PTK7	Intronic
6	43116100	43116600	11	CD14 Mono._.COVID19_55650_0055	40081	PTK7	Intronic
6	43127187	43127687	2	pDC._.Rep2	43861	SRF	Intronic
6	43142087	43142587	7	CD4 Naive._.Control_HIP044	28961	SRF	Exonic
6	43142673	43143173	2	CD4 Naive._.Control_HIP044	28375	SRF	Exonic
6	43143439	43143939	19	CD14 Mono._.COVID19_55650_0057	27609	SRF	Intronic
6	43154615	43155115	2	CD14 Mono._.COVID19_55650_0066d7	16433	SRF	Intronic
6	43164659	43165159	2	CD14 Mono._.COVID19_28205_0557	6389	SRF	Distal
6	43170141	43170641	3	CD4 TCM._.COVID19_28205_0558	907	SRF	Promoter
6	43170901	43171401	22	CD14 Mono._.COVID19_28205_0555d2	147	SRF	Promoter
6	43172042	43172542	16	CD4 TCM._.COVID19_28205_0558	992	SRF	Intronic
6	43172894	43173394	10	CD8 TEM._.Control_HIP023	1844	SRF	Intronic
6	43173825	43174325	16	CD8 TEM._.COVID19_55650_0132d0	2775	SRF	Exonic
6	43174481	43174981	22	CD14 Mono._.COVID19_55650_0066d7	3431	SRF	Intronic
6	43180176	43180676	2	CD8 TEM._.Control_EV08	1748	CUL9	Promoter
6	43180799	43181299	3	CD8 TEM._.COVID19_28205_0564d0	1125	CUL9	Promoter
6	43181359	43181859	3	CD14 Mono._.COVID19_55650_0055	565	CUL9	Promoter
6	43181892	43182392	20	CD8 TEM._.COVID19_28205_0557	32	CUL9	Promoter
6	43182906	43183406	3	CD4 TCM._.COVID19_28205_0556	980	CUL9	Intronic
6	43185305	43185805	6	CD4 Naive._.COVID19_28205_0558	3379	CUL9	Exonic
6	43199850	43200350	2	CD4 TCM._.Control_HIP023	17924	CUL9	Exonic
6	43200480	43200980	2	CD4 TCM._.COVID19_55650_0055	18554	CUL9	Exonic
6	43221207	43221707	5	CD4 TCM._.Other	8026	DNPH1	Intronic
6	43222178	43222678	3	CD4 TCM._.Control_EV08	7055	DNPH1	Exonic
6	43223099	43223599	5	CD4 TCM._.COVID19_28205_0558	6134	DNPH1	Exonic
6	43223680	43224180	4	CD4 TCM._.Control_EV08	5553	DNPH1	Exonic
6	43224246	43224746	10	B naive._.COVID19_55650_0067	4987	DNPH1	Exonic
6	43224998	43225498	3	B naive._.COVID19_55650_0067	4235	DNPH1	Distal
6	43225833	43226333	3	CD14 Mono._.COVID19_55650_0067	3400	DNPH1	Exonic
6	43227886	43228386	3	B naive._.COVID19_55650_0132d0	1347	DNPH1	Intronic
6	43228639	43229139	9	CD4 TCM._.COVID19_28205_0558	594	DNPH1	Intronic
6	43229229	43229729	17	CD4 TCM._.COVID19_55650_0066d7	4	DNPH1	Promoter
6	43243188	43243688	4	CD4 Naive._.Control_HIP045	241	TTBK1	Promoter
6	43244041	43244541	2	CD4 TCM._.COVID19_28205_0558	610	TTBK1	Intronic
6	43245537	43246037	2	CD8 TEM._.COVID19_28205_0564d0	2106	TTBK1	Intronic
6	43246430	43246930	2	CD16 Mono._.Control_HIP015	2999	TTBK1	Exonic
6	43247067	43247567	18	CD4 TCM._.Control_HIP043	3636	TTBK1	Intronic
6	43247603	43248103	2	CD14 Mono._.Control_HIP044	4172	TTBK1	Intronic
6	43252018	43252518	2	CD4 TCM._.COVID19_55650_0083	8587	TTBK1	Intronic
6	43253983	43254483	2	CD14 Mono._.COVID19_55650_0055	10552	TTBK1	Intronic
6	43263415	43263915	19	CD14 Mono._.COVID19_28205_0555d0	19984	TTBK1	Intronic
6	43264497	43264997	2	CD14 Mono._.Control_HIP002	21066	TTBK1	Intronic
6	43265919	43266419	2	CD14 Mono._.Other	22488	TTBK1	Intronic
6	43266749	43267249	2	CD14 Mono._.Control_HIP043	23318	TTBK1	Intronic
6	43269481	43269981	13	CD8 TEM._.COVID19_28205_0557	25962	SLC22A7	Exonic
6	43270258	43270758	2	B intermediate._.COVID19_55650_0067	25185	SLC22A7	Intronic
6	43271085	43271585	9	B intermediate._.Control_HIP044	24358	SLC22A7	Intronic
6	43273895	43274395	3	CD8 TEM._.Control_HIP002	21548	SLC22A7	Intronic
6	43274524	43275024	2	B naive._.COVID19_55650_0067	20919	SLC22A7	Intronic
6	43275123	43275623	5	CD8 TEM._.COVID19_28205_0564d0	20320	SLC22A7	Intronic
6	43276041	43276541	9	B naive._.COVID19_28205_0556	19402	SLC22A7	Intronic
6	43276596	43277096	2	CD4 TCM._.COVID19_55650_0067	18847	SLC22A7	Intronic
6	43278817	43279317	2	CD14 Mono._.COVID19_55650_0055	16626	SLC22A7	Intronic
6	43282391	43282891	2	NK._.COVID19_28205_0555d0	13052	SLC22A7	Intronic
6	43287331	43287831	3	CD14 Mono._.COVID19_55650_0083	8112	SLC22A7	Exonic
6	43299801	43300301	2	CD14 Mono._.COVID19_55650_0083	4356	SLC22A7	Exonic
6	43306579	43307079	2	B naive._.Control_HIP023	11134	SLC22A7	Exonic
6	43308146	43308646	10	CD4 TCM._.Other	12701	SLC22A7	Exonic
6	43308647	43309147	7	CD4 TCM._.Control_HIP045	13202	SLC22A7	Intronic
6	43310564	43311064	10	CD14 Mono._.COVID19_55650_0055	15119	SLC22A7	Intronic
6	43311616	43312116	15	CD14 Mono._.Control_HIP015	16171	SLC22A7	Intronic
6	43312733	43313233	22	CD14 Mono._.COVID19_55650_0066d7	17288	SLC22A7	Intronic
6	43313268	43313768	3	CD16 Mono._.COVID19_55650_0083	17823	SLC22A7	Intronic
6	43317933	43318433	7	B naive._.Control_EV08	13672	CRIP3	Intronic
6	43322384	43322884	8	B naive._.Control_HIP023	9221	CRIP3	Intronic
6	43325843	43326343	3	CD14 Mono._.Control_EV08	5762	CRIP3	Intronic
6	43331837	43332337	2	cDC2._.Rep1	230	CRIP3	Promoter
6	43334425	43334925	4	CD14 Mono._.COVID19_28205_0558	2818	CRIP3	Intronic
6	43338273	43338773	3	B naive._.COVID19_55650_0067	6666	CRIP3	Exonic
6	43339079	43339579	4	B intermediate._.Control_HIP044	7472	CRIP3	Exonic
6	43355815	43356315	2	CD14 Mono._.COVID19_55650_0067	13412	ZNF318	Exonic
6	43361597	43362097	2	CD4 TCM._.COVID19_55650_0083	7630	ZNF318	Intronic
6	43362950	43363450	2	B naive._.Control_HIP044	6277	ZNF318	Intronic
6	43367542	43368042	19	CD14 Mono._.COVID19_55650_0067	1685	ZNF318	Intronic
6	43368158	43368658	9	CD14 Mono._.COVID19_55650_0057	1069	ZNF318	Intronic
6	43368797	43369297	8	CD8 TEM._.Control_HIP023	430	ZNF318	Exonic
6	43369485	43369985	21	CD14 Mono._.COVID19_28205_0558	256	ZNF318	Promoter
6	43370002	43370502	6	CD14 Mono._.COVID19_55650_0083	773	ZNF318	Promoter
6	43371225	43371725	5	B naive._.COVID19_28205_0556	1996	ZNF318	Promoter
6	43373096	43373596	3	NK._.Control_EV08	3867	ZNF318	Distal
6	43376582	43377082	4	CD14 Mono._.COVID19_55650_0055	7353	ZNF318	Distal
6	43380771	43381271	2	B naive._.COVID19_55650_0067	11542	ZNF318	Distal
6	43382982	43383482	5	CD14 Mono._.COVID19_55650_0055	13753	ZNF318	Distal
6	43383709	43384209	10	B intermediate._.COVID19_55650_0066d7	14480	ZNF318	Distal
6	43384511	43385011	4	B naive._.Control_EV08	15282	ZNF318	Distal
6	43386466	43386966	6	CD4 TCM._.COVID19_28205_0555d2	17237	ZNF318	Distal
6	43390750	43391250	3	CD8 TEM._.COVID19_55650_0066d0	21521	ZNF318	Distal
6	43391427	43391927	20	CD8 TEM._.COVID19_55650_0067	22198	ZNF318	Distal
6	43393579	43394079	3	B naive._.Control_HIP023	24350	ZNF318	Distal
6	43395756	43396256	7	CD14 Mono._.COVID19_55650_0052	26527	ZNF318	Distal
6	43396598	43397098	2	CD4 Naive._.Control_HIP045	27369	ZNF318	Distal
6	43397174	43397674	2	B naive._.COVID19_55650_0067	27945	ZNF318	Distal
6	43397907	43398407	15	NK._.COVID19_28205_0555d0	28678	ZNF318	Distal
6	43427312	43427812	21	CD8 TEM._.COVID19_55650_0066d7	195	ABCC10	Exonic
6	43427813	43428313	11	CD4 TCM._.COVID19_55650_0067	696	ABCC10	Exonic
6	43428335	43428835	6	CD4 TCM._.COVID19_28205_0556	1218	ABCC10	Intronic
6	43454445	43454945	16	CD4 TCM._.COVID19_28205_0556	1936	DLK2	Intronic
6	43455087	43455587	8	CD4 TCM._.COVID19_28205_0558	1294	DLK2	Intronic
6	43455661	43456161	14	CD4 TCM._.COVID19_28205_0555d2	720	DLK2	Intronic
6	43457598	43458098	2	CD4 TCM._.COVID19_55650_0086	1215	DLK2	Promoter
6	43465926	43466426	9	CD14 Mono._.COVID19_55650_0067	9543	DLK2	Distal
6	43473230	43473730	3	CD14 Mono._.COVID19_55650_0052	4042	TJAP1	Distal
6	43476678	43477178	6	CD4 TCM._.COVID19_28205_0558	594	TJAP1	Promoter
6	43477294	43477794	9	CD4 Naive._.COVID19_28205_0559	20	TJAP1	Promoter
6	43477956	43478456	2	CD14 Mono._.COVID19_28205_0556	682	TJAP1	Exonic
6	43480997	43481497	3	CD14 Mono._.COVID19_55650_0067	3723	TJAP1	Intronic
6	43495212	43495712	11	CD8 TEM._.COVID19_55650_0066d7	14239	POLR1C	Intronic
6	43495776	43496276	2	CD4 TCM._.Control_EV08	13675	POLR1C	Intronic
6	43496595	43497095	4	NK._.Control_EV08	12856	POLR1C	Intronic
6	43500741	43501241	2	CD14 Mono._.COVID19_28205_0556	8710	POLR1C	Exonic
6	43506041	43506541	5	CD4 TCM._.Other	3410	POLR1C	Exonic
6	43506648	43507148	15	CD4 TCM._.Other	2803	POLR1C	Distal
6	43507247	43507747	2	CD4 TCM._.Control_HIP023	2204	POLR1C	Exonic
6	43508139	43508639	3	CD4 TCM._.COVID19_55650_0066d7	1312	POLR1C	Promoter
6	43508698	43509198	7	CD4 TCM._.COVID19_28205_0564d0	753	POLR1C	Promoter
6	43509215	43509715	8	CD4 TCM._.Other	236	POLR1C	Promoter
6	43510136	43510636	6	CD16 Mono._.COVID19_55650_0083	299	LRRC73	Exonic
6	43510821	43511321	5	CD4 TCM._.Control_HIP044	384	LRRC73	Promoter
6	43512296	43512796	2	CD8 TEM._.COVID19_55650_0132d0	1859	LRRC73	Promoter
6	43516768	43517268	22	CD14 Mono._.COVID19_55650_0086	27	YIPF3	Promoter
6	43517398	43517898	2	B intermediate._.COVID19_55650_0066d7	657	YIPF3	Promoter
6	43517935	43518435	2	CD8 TEM._.COVID19_28205_0559	1194	YIPF3	Promoter
6	43519652	43520152	4	CD4 TCM._.Other	2911	YIPF3	Exonic
6	43544414	43544914	12	NK._.Control_HIP045	27673	YIPF3	Intronic
6	43547186	43547686	7	B intermediate._.COVID19_28205_0558	28638	XPO5	Exonic
6	43570903	43571403	3	CD14 Mono._.COVID19_55650_0067	4921	XPO5	Intronic
6	43575231	43575731	7	NK._.COVID19_28205_0555d0	593	XPO5	Promoter
6	43575882	43576382	22	CD14 Mono._.Control_EV08	17	POLH	Promoter
6	43577084	43577584	5	B intermediate._.Control_HIP043	1183	POLH	Promoter
6	43583738	43584238	2	CD4 TCM._.COVID19_28205_0556	7837	POLH	Intronic
6	43584280	43584780	3	CD8 TEM._.Control_HIP023	8379	POLH	Intronic
6	43584807	43585307	10	CD8 TEM._.Other	8906	POLH	Intronic
6	43608221	43608721	10	CD14 Mono._.COVID19_55650_0132d0	20690	GTPBP2	Intronic
6	43608731	43609231	6	CD16 Mono._.COVID19_55650_0052	20180	GTPBP2	Intronic
6	43627166	43627666	21	CD14 Mono._.Control_HIP015	1745	GTPBP2	Intronic
6	43628444	43628944	5	NK._.COVID19_55650_0086	467	GTPBP2	Promoter
6	43629097	43629597	21	CD14 Mono._.COVID19_55650_0052	184	GTPBP2	Promoter
6	43629846	43630346	22	CD14 Mono._.Control_HIP023	555	MAD2L1BP	Promoter
6	43631050	43631550	2	CD16 Mono._.COVID19_55650_0083	1759	MAD2L1BP	Intronic
6	43633267	43633767	2	CD16 Mono._.COVID19_55650_0083	3976	MAD2L1BP	Intronic
6	43635574	43636074	9	CD4 Naive._.COVID19_28205_0559	6283	MAD2L1BP	Exonic
6	43636217	43636717	2	CD14 Mono._.COVID19_55650_0055	6926	MAD2L1BP	Exonic
6	43644251	43644751	2	CD4 Naive._.Control_HIP044	544	RSPH9	Promoter
6	43644759	43645259	13	CD14 Mono._.Control_EV08	36	RSPH9	Promoter
6	43645345	43645845	13	CD14 Mono._.COVID19_55650_0083	548	RSPH9	Intronic
6	43662416	43662916	2	Plasmablast._.1	17619	RSPH9	Intronic
6	43665480	43665980	2	NK._.COVID19_28205_0555d0	20683	RSPH9	Intronic
6	43667153	43667653	8	CD4 Naive._.COVID19_28205_0559	20387	MRPS18A	Intronic
6	43668190	43668690	17	CD14 Mono._.COVID19_28205_0558	19350	MRPS18A	Intronic
6	43669537	43670037	2	CD8 TEM._.COVID19_55650_0083	18003	MRPS18A	Intronic
6	43671502	43672002	2	CD8 TEM._.COVID19_55650_0132d0	16038	MRPS18A	Exonic
6	43681048	43681548	2	CD14 Mono._.COVID19_28205_0556	6492	MRPS18A	Intronic
6	43683981	43684481	7	B intermediate._.Control_HIP043	3559	MRPS18A	Intronic
6	43686984	43687484	7	CD14 Mono._.Control_HIP015	556	MRPS18A	Intronic
6	43687550	43688050	20	CD14 Mono._.Other	8	MRPS18A	Promoter
6	43688098	43688598	3	B intermediate._.Control_HIP043	556	MRPS18A	Promoter
6	43690907	43691407	2	CD16 Mono._.COVID19_55650_0083	3365	MRPS18A	Distal
6	43701097	43701597	2	NK._.COVID19_55650_0083	13555	MRPS18A	Distal
6	43702740	43703240	21	CD14 Mono._.COVID19_55650_0057	15198	MRPS18A	Distal
6	43703986	43704486	8	CD16 Mono._.Control_HIP015	16444	MRPS18A	Distal
6	43704682	43705182	6	B intermediate._.Other	17140	MRPS18A	Distal
6	43705298	43705798	2	B intermediate._.Control_HIP044	17756	MRPS18A	Distal
6	43705865	43706365	8	CD16 Mono._.Control_HIP002	18323	MRPS18A	Distal
6	43706407	43706907	6	B intermediate._.Control_HIP043	18865	MRPS18A	Distal
6	43709210	43709710	18	CD14 Mono._.COVID19_55650_0066d7	21668	MRPS18A	Distal
6	43713556	43714056	9	B intermediate._.Control_HIP043	26014	MRPS18A	Distal
6	43714223	43714723	2	Plasmablast._.COVID19_28205_0558	26681	MRPS18A	Distal
6	43714893	43715393	2	Plasmablast._.1	27351	MRPS18A	Distal
6	43717702	43718202	2	B naive._.Control_HIP023	30160	MRPS18A	Distal
6	43723099	43723599	18	CD14 Mono._.Other	35557	MRPS18A	Distal
6	43723734	43724234	20	CD14 Mono._.Other	36192	MRPS18A	Distal
6	43724352	43724852	3	CD14 Mono._.Control_HIP002	36810	MRPS18A	Distal
6	43725012	43725512	22	CD14 Mono._.COVID19_55650_0066d7	37470	MRPS18A	Distal
6	43725630	43726130	8	CD14 Mono._.COVID19_55650_0067	38088	MRPS18A	Distal
6	43733359	43733859	2	B naive._.Control_HIP023	36574	VEGFA	Distal
6	43733921	43734421	9	CD14 Mono._.COVID19_55650_0052	36012	VEGFA	Distal
6	43734657	43735157	2	CD8 TEM._.COVID19_28205_0564d0	35276	VEGFA	Distal
6	43738406	43738906	2	CD14 Mono._.Other	31527	VEGFA	Distal
6	43741131	43741631	2	CD14 Mono._.Other	28802	VEGFA	Distal
6	43742916	43743416	2	CD8 TEM._.COVID19_28205_0564d0	27017	VEGFA	Distal
6	43758436	43758936	2	NK_CD56bright._.Control_HIP015	11497	VEGFA	Distal
6	43761293	43761793	4	CD14 Mono._.COVID19_28205_0555d0	8640	VEGFA	Distal
6	43763282	43763782	17	CD14 Mono._.COVID19_55650_0067	6651	VEGFA	Distal
6	43766877	43767377	2	CD14 Mono._.COVID19_55650_0055	3056	VEGFA	Distal
6	43769424	43769924	16	CD4 TCM._.COVID19_55650_0083	509	VEGFA	Promoter
6	43770270	43770770	22	CD14 Mono._.COVID19_55650_0083	335	VEGFA	Exonic
6	43771150	43771650	13	CD4 TCM._.COVID19_55650_0055	1215	VEGFA	Intronic
6	43771739	43772239	2	CD16 Mono._.COVID19_55650_0083	1804	VEGFA	Intronic
6	43773265	43773765	6	NK._.COVID19_55650_0086	3330	VEGFA	Exonic
6	43774168	43774668	5	NK._.COVID19_55650_0132d0	4233	VEGFA	Exonic
6	43774729	43775229	18	CD14 Mono._.COVID19_28205_0556	4794	VEGFA	Exonic
6	43776266	43776766	2	B naive._.COVID19_55650_0067	6331	VEGFA	Exonic
6	43785203	43785703	2	CD14 Mono._.COVID19_55650_0067	15268	VEGFA	Exonic
6	43787181	43787681	5	CD14 Mono._.COVID19_55650_0067	17246	VEGFA	Distal
6	43789941	43790441	20	CD14 Mono._.Control_HIP044	20006	VEGFA	Distal
6	43790791	43791291	2	pDC._.Rep1	20856	VEGFA	Distal
6	43791703	43792203	8	CD14 Mono._.COVID19_55650_0052	21768	VEGFA	Distal
6	43793436	43793936	2	CD8 TEM._.COVID19_28205_0557	23501	VEGFA	Distal
6	43795347	43795847	2	CD14 Mono._.COVID19_55650_0086	25412	VEGFA	Distal
6	43796870	43797370	14	CD14 Mono._.COVID19_55650_0057	26935	VEGFA	Distal
6	43798713	43799213	20	CD14 Mono._.COVID19_55650_0067	28778	VEGFA	Distal
6	43799643	43800143	14	CD14 Mono._.COVID19_55650_0083	29708	VEGFA	Distal
6	43801712	43802212	14	CD14 Mono._.COVID19_28205_0555d0	31777	VEGFA	Distal
6	43802370	43802870	2	CD14 Mono._.COVID19_28205_0556	32435	VEGFA	Distal
6	43803992	43804492	20	CD14 Mono._.Control_EV08	34057	VEGFA	Distal
6	43804510	43805010	2	CD4 TCM._.COVID19_28205_0556	34575	VEGFA	Distal
6	43807223	43807723	2	CD8 TEM._.Other	37288	VEGFA	Distal
6	43811349	43811849	2	CD8 TEM._.COVID19_28205_0564d0	41414	VEGFA	Distal
6	43811928	43812428	2	CD8 TEM._.COVID19_28205_0556	41993	VEGFA	Distal
6	43813070	43813570	17	NK._.COVID19_28205_0555d0	43135	VEGFA	Distal
6	43817073	43817573	15	CD14 Mono._.COVID19_55650_0067	47138	VEGFA	Distal
6	43824390	43824890	2	NK_CD56bright._.Control_HIP015	54455	VEGFA	Distal
6	43828642	43829142	5	CD14 Mono._.COVID19_55650_0066d7	58707	VEGFA	Distal
6	43838587	43839087	16	CD14 Mono._.COVID19_55650_0066d7	68652	VEGFA	Distal
6	43856096	43856596	4	CD14 Mono._.COVID19_55650_0052	86161	VEGFA	Distal
6	43862917	43863417	6	CD14 Mono._.COVID19_55650_0066d7	92982	VEGFA	Distal
6	43877058	43877558	2	NK._.COVID19_55650_0086	107123	VEGFA	Distal
6	43883996	43884496	6	CD16 Mono._.COVID19_55650_0052	114061	VEGFA	Distal
6	43884515	43885015	4	CD16 Mono._.Control_HIP023	114580	VEGFA	Distal
6	43892458	43892958	3	CD14 Mono._.COVID19_55650_0067	107871	C6orf223	Distal
6	43902387	43902887	2	CD14 Mono._.COVID19_28205_0556	97942	C6orf223	Distal
6	43903922	43904422	2	CD14 Mono._.COVID19_28205_0556	96407	C6orf223	Distal
6	43917357	43917857	10	CD14 Mono._.COVID19_55650_0086	82972	C6orf223	Distal
6	43924130	43924630	4	NK_CD56bright._.Control_HIP044	76199	C6orf223	Distal
6	43926649	43927149	5	CD14 Mono._.COVID19_28205_0555d2	73680	C6orf223	Distal
6	43927690	43928190	14	CD14 Mono._.COVID19_55650_0066d7	72639	C6orf223	Distal
6	43934443	43934943	2	CD16 Mono._.Other	65886	C6orf223	Distal
6	43939505	43940005	2	CD14 Mono._.COVID19_55650_0086	60824	C6orf223	Distal
6	43951192	43951692	10	CD14 Mono._.COVID19_28205_0558	49137	C6orf223	Distal
6	43952176	43952676	2	CD14 Mono._.COVID19_55650_0067	48153	C6orf223	Distal
6	43953166	43953666	5	CD14 Mono._.COVID19_55650_0067	47163	C6orf223	Distal
6	43953715	43954215	4	CD14 Mono._.COVID19_28205_0558	46614	C6orf223	Distal
6	43962432	43962932	14	CD14 Mono._.COVID19_28205_0556	37897	C6orf223	Distal
6	43963202	43963702	3	CD14 Mono._.COVID19_55650_0052	37127	C6orf223	Distal
6	43977379	43977879	2	cDC2._.Rep2	22950	C6orf223	Distal
6	43978421	43978921	14	CD14 Mono._.COVID19_55650_0067	21908	C6orf223	Distal
6	43987464	43987964	2	CD14 Mono._.Control_EV08	12865	C6orf223	Distal
6	43990866	43991366	2	CD14 Mono._.COVID19_55650_0086	9463	C6orf223	Distal
6	43996280	43996780	7	CD14 Mono._.COVID19_55650_0055	4049	C6orf223	Exonic
6	43999548	44000048	2	NK._.Control_HIP023	781	C6orf223	Promoter
6	44000344	44000844	20	CD14 Mono._.COVID19_55650_0067	13	C6orf223	Promoter
6	44001249	44001749	9	CD14 Mono._.COVID19_55650_0067	918	C6orf223	Intronic
6	44002712	44003212	16	CD14 Mono._.COVID19_55650_0067	2381	C6orf223	Exonic
6	44003233	44003733	5	CD14 Mono._.COVID19_55650_0067	2902	C6orf223	Exonic
6	44004463	44004963	2	CD14 Mono._.COVID19_28205_0555d0	4132	C6orf223	Exonic
6	44005046	44005546	7	CD14 Mono._.COVID19_55650_0067	4715	C6orf223	Exonic
6	44010715	44011215	12	CD14 Mono._.COVID19_55650_0083	10384	C6orf223	Intronic
6	44012109	44012609	22	CD14 Mono._.COVID19_55650_0083	11778	C6orf223	Intronic
6	44020612	44021112	3	CD14 Mono._.Control_HIP015	20281	C6orf223	Intronic
6	44022376	44022876	14	CD14 Mono._.COVID19_55650_0132d0	22045	C6orf223	Intronic
6	44024479	44024979	5	CD14 Mono._.COVID19_55650_0066d7	24148	C6orf223	Intronic
6	44026560	44027060	2	CD14 Mono._.COVID19_28205_0558	26229	C6orf223	Intronic
6	44034335	44034835	3	CD14 Mono._.COVID19_55650_0052	34004	C6orf223	Intronic
6	44035039	44035539	6	CD14 Mono._.COVID19_55650_0067	34708	C6orf223	Intronic
6	44035572	44036072	14	CD14 Mono._.COVID19_55650_0055	35241	C6orf223	Intronic
6	44036576	44037076	19	CD14 Mono._.COVID19_55650_0067	36245	C6orf223	Intronic
6	44037909	44038409	2	CD14 Mono._.COVID19_28205_0558	36492	LOC101929705	Intronic
6	44041478	44041978	3	CD14 Mono._.Control_EV08	32923	LOC101929705	Intronic
6	44042820	44043320	5	CD14 Mono._.Control_HIP023	31581	LOC101929705	Intronic
6	44096643	44097143	17	CD8 TEM._.COVID19_28205_0559	22240	LOC101929705	Distal
6	44099993	44100493	4	CD14 Mono._.Other	25590	LOC101929705	Distal
6	44108261	44108761	2	B naive._.Control_EV08	18402	TMEM63B	Distal
6	44109090	44109590	2	CD8 TEM._.COVID19_55650_0066d0	17573	TMEM63B	Distal
6	44113351	44113851	2	CD4 TCM._.Control_EV08	13312	TMEM63B	Exonic
6	44121831	44122331	2	CD14 Mono._.COVID19_28205_0556	4832	TMEM63B	Intronic
6	44122813	44123313	15	CD8 TEM._.COVID19_55650_0132d0	3850	TMEM63B	Intronic
6	44123362	44123862	7	CD8 TEM._.COVID19_55650_0066d0	3301	TMEM63B	Intronic
6	44126061	44126561	3	CD8 TEM._.Control_HIP002	602	TMEM63B	Promoter
6	44126611	44127111	15	CD4 TCM._.COVID19_55650_0067	52	TMEM63B	Promoter
6	44127141	44127641	18	CD14 Mono._.COVID19_55650_0055	65	MRPL14	Promoter
6	44128061	44128561	15	CD14 Mono._.COVID19_55650_0067	853	MRPL14	Promoter
6	44128617	44129117	4	CD4 TCM._.COVID19_55650_0066d7	1409	MRPL14	Promoter
6	44130081	44130581	2	CD8 TEM._.COVID19_28205_0564d0	2873	MRPL14	Intronic
6	44133326	44133826	3	B naive._.Control_HIP044	6118	MRPL14	Intronic
6	44145363	44145863	2	Plasmablast._.COVID19_28205_0558	13197	CAPN11	Intronic
6	44146567	44147067	2	B naive._.Control_HIP044	11993	CAPN11	Intronic
6	44149183	44149683	2	CD14 Mono._.Control_HIP015	9377	CAPN11	Intronic
6	44149746	44150246	2	B intermediate._.COVID19_55650_0052	8814	CAPN11	Intronic
6	44150475	44150975	3	B naive._.Control_HIP044	8085	CAPN11	Intronic
6	44151781	44152281	13	CD4 TCM._.COVID19_55650_0066d7	6779	CAPN11	Intronic
6	44172665	44173165	19	CD14 Mono._.COVID19_28205_0558	14103	CAPN11	Intronic
6	44176969	44177469	3	NK_CD56bright._.Other	18407	CAPN11	Intronic
6	44179092	44179592	2	CD14 Mono._.COVID19_55650_0055	20530	CAPN11	Intronic
6	44179599	44180099	2	CD8 TEM._.COVID19_28205_0564d0	21037	CAPN11	Exonic
6	44180199	44180699	2	CD8 TEM._.COVID19_55650_0132d0	21637	CAPN11	Intronic
6	44186080	44186580	2	CD4 Naive._.Control_HIP044	27518	CAPN11	Distal
6	44192248	44192748	5	CD14 Mono._.COVID19_55650_0057	24440	MYMX	Distal
6	44211220	44211720	9	CD14 Mono._.COVID19_55650_0066d7	5468	MYMX	Distal
6	44216592	44217092	4	CD14 Mono._.COVID19_28205_0555d0	96	MYMX	Promoter
6	44218444	44218944	8	CD16 Mono._.COVID19_55650_0052	810	SLC29A1	Promoter
6	44219260	44219760	18	CD14 Mono._.COVID19_55650_0083	4	SLC29A1	Promoter
6	44221471	44221971	8	CD16 Mono._.Control_HIP002	2215	SLC29A1	Intronic
6	44222214	44222714	4	CD4 TCM._.Control_EV08	2958	SLC29A1	Intronic
6	44222735	44223235	3	CD8 TEM._.COVID19_55650_0067	3479	SLC29A1	Intronic
6	44223240	44223740	17	CD4 TCM._.COVID19_55650_0086	3984	SLC29A1	Intronic
6	44223869	44224369	6	CD4 TCM._.Control_EV08	4613	SLC29A1	Intronic
6	44226192	44226692	8	CD14 Mono._.Control_HIP015	6936	SLC29A1	Intronic
6	44231410	44231910	3	CD16 Mono._.COVID19_55650_0083	12154	SLC29A1	Intronic
6	44233370	44233870	12	CD14 Mono._.COVID19_55650_0066d7	12545	HSP90AB1	Exonic
6	44233936	44234436	2	CD14 Mono._.Control_HIP045	11979	HSP90AB1	Distal
6	44234695	44235195	3	CD14 Mono._.COVID19_55650_0066d7	11220	HSP90AB1	Distal
6	44237375	44237875	22	CD14 Mono._.COVID19_55650_0067	8540	HSP90AB1	Distal
6	44237909	44238409	15	CD14 Mono._.COVID19_55650_0067	8006	HSP90AB1	Distal
6	44243746	44244246	2	CD4 TCM._.Control_EV08	2169	HSP90AB1	Distal
6	44245646	44246146	10	NK._.COVID19_28205_0555d0	269	HSP90AB1	Promoter
6	44246196	44246696	9	B naive._.COVID19_55650_0067	279	HSP90AB1	Intronic
6	44246812	44247312	9	CD4 Naive._.Control_HIP045	895	HSP90AB1	Intronic
6	44247334	44247834	18	NK._.Control_HIP045	1417	HSP90AB1	Intronic
6	44248096	44248596	2	CD4 TCM._.COVID19_55650_0083	2179	HSP90AB1	Intronic
6	44248780	44249280	4	CD4 TCM._.Control_HIP043	2863	HSP90AB1	Intronic
6	44249839	44250339	3	B intermediate._.COVID19_55650_0066d7	3922	HSP90AB1	Exonic
6	44250925	44251425	4	CD4 TCM._.COVID19_55650_0067	3109	MIR4647	Exonic
6	44251691	44252191	2	CD4 TCM._.COVID19_28205_0556	2343	MIR4647	Intronic
6	44252587	44253087	3	B naive._.Control_HIP023	1447	MIR4647	Intronic
6	44253442	44253942	16	CD8 TEM._.Other	592	MIR4647	Exonic
6	44254204	44254704	8	CD8 TEM._.COVID19_28205_0564d0	168	MIR4647	Promoter
6	44255186	44255686	4	CD4 TCM._.COVID19_28205_0558	1150	MIR4647	Promoter
6	44255689	44256189	8	CD4 TCM._.Control_HIP015	1653	MIR4647	Promoter
6	44256217	44256717	10	CD4 TCM._.COVID19_55650_0067	1422	SLC35B2	Exonic
6	44256746	44257246	13	NK._.Control_EV08	893	SLC35B2	Intronic
6	44257449	44257949	20	CD14 Mono._.COVID19_55650_0067	190	SLC35B2	Intronic
6	44258373	44258873	8	B intermediate._.Control_HIP043	732	SLC35B2	Promoter
6	44259847	44260347	4	B naive._.Control_HIP044	2206	SLC35B2	Exonic
6	44260428	44260928	10	B intermediate._.COVID19_28205_0558	2787	SLC35B2	Intronic
6	44261553	44262053	3	CD14 Mono._.Control_EV08	3912	SLC35B2	Exonic
6	44262494	44262994	4	B intermediate._.COVID19_55650_0052	3043	NFKBIE	Intronic
6	44263346	44263846	22	CD14 Mono._.COVID19_55650_0055	2191	NFKBIE	Intronic
6	44264181	44264681	22	CD14 Mono._.Control_HIP023	1356	NFKBIE	Intronic
6	44264836	44265336	14	CD4 TCM._.Other	701	NFKBIE	Exonic
6	44265428	44265928	19	CD4 TCM._.Control_HIP044	109	NFKBIE	Exonic
6	44266295	44266795	6	B naive._.COVID19_55650_0067	756	NFKBIE	Promoter
6	44267319	44267819	3	CD16 Mono._.Control_HIP043	1780	NFKBIE	Promoter
6	44267945	44268445	15	CD4 TCM._.COVID19_55650_0066d7	2270	TMEM151B	Distal
6	44268525	44269025	2	CD4 TCM._.COVID19_55650_0055	1690	TMEM151B	Promoter
6	44269139	44269639	9	CD14 Mono._.COVID19_55650_0083	1076	TMEM151B	Promoter
6	44269667	44270167	9	CD14 Mono._.Control_HIP023	548	TMEM151B	Promoter
6	44270207	44270707	3	CD4 TCM._.COVID19_55650_0066d7	8	TMEM151B	Promoter
6	44270981	44271481	5	CD4 TCM._.COVID19_28205_0558	764	TMEM151B	Promoter
6	44271980	44272480	3	CD14 Mono._.Control_HIP023	963	SPATS1	Promoter
6	44274297	44274797	2	CD8 TEM._.Other	1352	SPATS1	Intronic
6	44275872	44276372	5	CD8 TEM._.Other	2927	SPATS1	Exonic
6	44277185	44277685	2	NK._.COVID19_55650_0086	4240	SPATS1	Exonic
6	44279261	44279761	5	CD14 Mono._.COVID19_55650_0067	6316	SPATS1	Exonic
6	44284042	44284542	10	CD14 Mono._.COVID19_55650_0066d7	11097	SPATS1	Intronic
6	44285456	44285956	2	CD8 TEM._.COVID19_28205_0558	11981	TCTE1	Intronic
6	44296966	44297466	3	CD14 Mono._.COVID19_55650_0066d7	471	TCTE1	Intronic
6	44297537	44298037	10	CD14 Mono._.COVID19_28205_0558	98	TCTE1	Promoter
6	44303093	44303593	2	CD8 TEM._.COVID19_28205_0556	5654	TCTE1	Exonic
6	44303971	44304471	2	CD4 TCM._.Control_HIP044	6532	TCTE1	Exonic
6	44304675	44305175	11	CD4 TCM._.COVID19_55650_0083	7236	TCTE1	Intronic
6	44312437	44312937	3	CD8 TEM._.Other	638	AARS2	Intronic
6	44313134	44313634	21	CD14 Mono._.Other	57	AARS2	Promoter
6	44333247	44333747	5	CD14 Mono._.COVID19_28205_0556	20170	AARS2	Intronic
6	44333862	44334362	17	CD14 Mono._.COVID19_28205_0564d0	20785	AARS2	Intronic
6	44338458	44338958	18	CD14 Mono._.COVID19_28205_0556	25381	AARS2	Intronic
6	44342408	44342908	9	CD14 Mono._.Control_HIP015	29331	AARS2	Intronic
6	44356371	44356871	3	CD14 Mono._.COVID19_55650_0086	30903	CDC5L	Intronic
6	44381704	44382204	22	CD14 Mono._.COVID19_28205_0555d2	5570	CDC5L	Distal
6	44386757	44387257	5	CD16 Mono._.COVID19_55650_0083	517	CDC5L	Promoter
6	44387294	44387794	19	NK._.Control_EV08	18	CDC5L	Promoter
6	44387808	44388308	18	NK._.COVID19_55650_0055	532	CDC5L	Intronic
6	44397787	44398287	4	CD14 Mono._.Control_HIP015	10511	CDC5L	Intronic
6	44415354	44415854	2	Plasmablast._.COVID19_28205_0558	20036	MIR4642	Intronic
6	44431050	44431550	9	CD14 Mono._.COVID19_55650_0083	4340	MIR4642	Intronic
6	44456174	44456674	5	CD4 TCM._.COVID19_55650_0067	20782	MIR4642	Distal
6	44457150	44457650	2	CD16 Mono._.Control_HIP023	21758	MIR4642	Distal
6	44465285	44465785	2	CD4 TCM._.COVID19_55650_0055	29893	MIR4642	Distal
6	44469709	44470209	7	CD4 TCM._.COVID19_28205_0556	34317	MIR4642	Distal
6	44475620	44476120	16	CD14 Mono._.COVID19_55650_0066d7	40228	MIR4642	Distal
6	44476152	44476652	2	pDC._.Rep1	40760	MIR4642	Distal
6	44477393	44477893	2	CD14 Mono._.COVID19_28205_0556	42001	MIR4642	Distal
6	44478056	44478556	7	CD14 Mono._.COVID19_55650_0055	42664	MIR4642	Distal
6	44522861	44523361	7	CD14 Mono._.COVID19_55650_0083	87469	MIR4642	Distal
6	44524650	44525150	3	NK_CD56bright._.Other	89258	MIR4642	Distal
6	44527020	44527520	2	cDC2._.Rep2	91628	MIR4642	Distal
6	44538807	44539307	4	CD14 Mono._.COVID19_28205_0558	103415	MIR4642	Distal
6	44557570	44558070	3	CD14 Mono._.COVID19_28205_0558	122178	MIR4642	Distal
6	44562023	44562523	4	CD14 Mono._.COVID19_55650_0052	126631	MIR4642	Distal
6	44567375	44567875	5	CD14 Mono._.COVID19_55650_0083	131983	MIR4642	Distal
6	44570058	44570558	14	CD14 Mono._.COVID19_55650_0086	134666	MIR4642	Distal
6	44593421	44593921	4	CD14 Mono._.COVID19_55650_0086	158029	MIR4642	Distal
6	44594492	44594992	2	pDC._.Rep2	159100	MIR4642	Distal
6	44596239	44596739	2	pDC._.Rep1	160847	MIR4642	Distal
6	44598626	44599126	2	pDC._.Rep1	163234	MIR4642	Distal
6	44604114	44604614	2	pDC._.Rep1	168722	MIR4642	Distal
6	44614425	44614925	2	pDC._.Rep1	179033	MIR4642	Distal
6	44618429	44618929	5	CD16 Mono._.Control_HIP015	183037	MIR4642	Distal
6	44622910	44623410	5	CD14 Mono._.COVID19_55650_0066d7	187518	MIR4642	Distal
6	44626974	44627474	17	CD14 Mono._.COVID19_28205_0558	191582	MIR4642	Distal
6	44627539	44628039	12	CD14 Mono._.Control_HIP023	192147	MIR4642	Distal
6	44630368	44630868	10	CD14 Mono._.COVID19_28205_0558	194976	MIR4642	Distal
6	44635120	44635620	3	CD14 Mono._.COVID19_55650_0083	199728	MIR4642	Distal
6	44641737	44642237	2	pDC._.Rep1	206345	MIR4642	Distal
6	44642324	44642824	10	CD14 Mono._.COVID19_55650_0066d7	206932	MIR4642	Distal
6	44642909	44643409	11	CD14 Mono._.COVID19_55650_0067	207517	MIR4642	Distal
6	44647455	44647955	2	CD4 Naive._.Control_HIP044	212063	MIR4642	Distal
6	44650424	44650924	4	CD14 Mono._.Other	215032	MIR4642	Distal
6	44652720	44653220	2	CD14 Mono._.COVID19_55650_0055	217328	MIR4642	Distal
6	44655386	44655886	22	CD14 Mono._.COVID19_55650_0057	219994	MIR4642	Distal
6	44662368	44662868	2	Plasmablast._.COVID19_28205_0558	226976	MIR4642	Distal
6	44668029	44668529	2	CD4 TCM._.Control_HIP044	232637	MIR4642	Distal
6	44676364	44676864	2	CD4 Naive._.Control_HIP023	240972	MIR4642	Distal
6	44697230	44697730	2	CD8 TEM._.COVID19_55650_0132d0	261838	MIR4642	Distal
6	44724992	44725492	2	CD14 Mono._.COVID19_55650_0067	289600	MIR4642	Distal
6	44778821	44779321	2	CD16 Mono._.COVID19_55650_0052	343429	MIR4642	Distal
6	44779352	44779852	2	cDC2._.Rep1	343960	MIR4642	Distal
6	44783712	44784212	2	NK_CD56bright._.Control_HIP044	348320	MIR4642	Distal
6	44787366	44787866	3	CD4 TCM._.Control_HIP044	351974	MIR4642	Distal
6	44797651	44798151	2	CD14 Mono._.Other	362259	MIR4642	Distal
6	44809229	44809729	2	CD16 Mono._.Control_HIP015	373837	MIR4642	Exonic
6	44820147	44820647	3	CD16 Mono._.Control_HIP015	377372	MIR586	Intronic
6	44828745	44829245	2	cDC2._.Rep1	368774	MIR586	Exonic
6	44829706	44830206	9	CD8 TEM._.COVID19_28205_0564d0	367813	MIR586	Intronic
6	44833165	44833665	2	NK_CD56bright._.Control_HIP043	364354	MIR586	Intronic
6	44858923	44859423	2	CD4 TCM._.Control_HIP044	338596	MIR586	Intronic
6	44867937	44868437	2	pDC._.Rep2	329582	MIR586	Intronic
6	44920783	44921283	3	CD16 Mono._.Control_HIP015	276736	MIR586	Intronic
6	44921665	44922165	3	CD8 TEM._.COVID19_28205_0558	275854	MIR586	Intronic
6	44922216	44922716	3	CD4 TCM._.COVID19_55650_0067	275303	MIR586	Intronic
6	44923384	44923884	10	CD4 TCM._.Control_EV08	274135	MIR586	Intronic
6	44925397	44925897	14	CD4 TCM._.Control_HIP043	272122	MIR586	Intronic
6	44926477	44926977	2	CD4 TCM._.COVID19_28205_0555d2	271042	MIR586	Intronic
6	44930247	44930747	2	CD4 Naive._.Control_HIP043	267272	MIR586	Intronic
6	44932479	44932979	9	CD4 Naive._.Control_HIP044	265040	MIR586	Exonic
6	44933060	44933560	8	CD4 Naive._.COVID19_28205_0559	264459	MIR586	Intronic
6	44935817	44936317	12	CD8 TEM._.COVID19_55650_0066d7	261702	MIR586	Intronic
6	44942318	44942818	2	CD4 TCM._.COVID19_28205_0556	255201	MIR586	Intronic
6	44951208	44951708	2	CD4 Naive._.Other	246311	MIR586	Intronic
6	44955347	44955847	2	NK._.Control_HIP015	242172	MIR586	Intronic
6	44960886	44961386	2	CD14 Mono._.Control_EV08	236633	MIR586	Intronic
6	44966702	44967202	4	CD14 Mono._.COVID19_55650_0067	230817	MIR586	Intronic
6	44969365	44969865	2	CD4 TCM._.COVID19_55650_0066d7	228154	MIR586	Intronic
6	44977331	44977831	17	CD4 TCM._.COVID19_55650_0066d7	220188	MIR586	Intronic
6	45001626	45002126	11	CD4 TCM._.COVID19_28205_0558	195893	MIR586	Intronic
6	45002339	45002839	8	CD8 TEM._.COVID19_28205_0556	195180	MIR586	Intronic
6	45003419	45003919	7	CD14 Mono._.COVID19_55650_0132d0	194100	MIR586	Exonic
6	45021594	45022094	12	CD4 TCM._.Control_HIP044	175925	MIR586	Intronic
6	45023018	45023518	2	CD4 TCM._.COVID19_55650_0086	174501	MIR586	Intronic
6	45027102	45027602	5	CD16 Mono._.Other	170417	MIR586	Intronic
6	45031534	45032034	21	CD14 Mono._.COVID19_28205_0555d0	165985	MIR586	Intronic
6	45049162	45049662	21	CD14 Mono._.COVID19_55650_0067	148357	MIR586	Intronic
6	45054509	45055009	2	CD4 TCM._.Control_HIP044	143010	MIR586	Intronic
6	45084226	45084726	6	CD4 TCM._.COVID19_28205_0556	113293	MIR586	Intronic
6	45115741	45116241	2	CD16 Mono._.Other	81778	MIR586	Intronic
6	45156072	45156572	3	NK_CD56bright._.Control_HIP044	41447	MIR586	Intronic
6	45164328	45164828	2	CD4 TCM._.COVID19_55650_0132d0	33191	MIR586	Intronic
6	45187795	45188295	2	CD14 Mono._.COVID19_55650_0066d7	9724	MIR586	Intronic
6	45293164	45293664	11	CD4 TCM._.COVID19_28205_0558	34742	RUNX2	Intronic
6	45294278	45294778	2	CD4 Naive._.Control_HIP044	33628	RUNX2	Intronic
6	45299046	45299546	2	CD14 Mono._.COVID19_55650_0055	28860	RUNX2	Intronic
6	45309854	45310354	2	CD4 Naive._.COVID19_28205_0559	18052	RUNX2	Intronic
6	45310443	45310943	9	CD4 TCM._.Control_HIP044	17463	RUNX2	Intronic
6	45322605	45323105	2	CD4 Naive._.Control_HIP045	5301	RUNX2	Intronic
6	45323782	45324282	5	CD4 Naive._.Control_HIP045	4124	RUNX2	Intronic
6	45327962	45328462	6	CD4 Naive._.Control_HIP044	54	RUNX2	Promoter
6	45364975	45365475	7	CD14 Mono._.COVID19_55650_0055	12727	SUPT3H	Exonic
6	45366507	45367007	3	CD14 Mono._.COVID19_55650_0067	11195	SUPT3H	Intronic
6	45376267	45376767	2	NK._.COVID19_55650_0132d0	1435	SUPT3H	Intronic
6	45377060	45377560	15	CD14 Mono._.COVID19_55650_0132d0	642	SUPT3H	Intronic
6	45377692	45378192	19	NK._.COVID19_55650_0086	10	SUPT3H	Promoter
6	45378250	45378750	9	B intermediate._.COVID19_55650_0052	546	SUPT3H	Promoter
6	45380433	45380933	3	B intermediate._.Control_HIP045	2729	SUPT3H	Intronic
6	45386449	45386949	9	CD14 Mono._.COVID19_55650_0067	8745	SUPT3H	Intronic
6	45415444	45415944	3	B intermediate._.Control_HIP045	37740	SUPT3H	Intronic
6	45419607	45420107	8	B naive._.Control_EV08	41903	SUPT3H	Intronic
6	45420567	45421067	17	CD4 TCM._.Control_EV08	42863	SUPT3H	Intronic
6	45421110	45421610	3	B naive._.COVID19_55650_0052	43406	SUPT3H	Intronic
6	45421817	45422317	19	CD14 Mono._.COVID19_55650_0067	44113	SUPT3H	Exonic
6	45422417	45422917	19	CD4 TCM._.Control_HIP023	44713	SUPT3H	Exonic
6	45423189	45423689	16	CD14 Mono._.COVID19_55650_0086	45485	SUPT3H	Intronic
6	45423913	45424413	11	CD4 TCM._.Control_EV08	46209	SUPT3H	Intronic
6	45424532	45425032	6	CD16 Mono._.Control_HIP002	46828	SUPT3H	Intronic
6	45426288	45426788	2	CD8 TEM._.Other	48584	SUPT3H	Intronic
6	45427662	45428162	10	CD14 Mono._.COVID19_55650_0066d7	49958	SUPT3H	Intronic
6	45428682	45429182	7	CD4 TCM._.COVID19_28205_0555d2	50978	SUPT3H	Intronic
6	45430481	45430981	3	NK._.COVID19_28205_0558	52777	SUPT3H	Intronic
6	45431623	45432123	2	pDC._.Rep2	53919	SUPT3H	Exonic
6	45432889	45433389	7	CD4 TCM._.Control_HIP023	55185	SUPT3H	Intronic
6	45434262	45434762	8	CD4 TCM._.COVID19_28205_0564d0	56558	SUPT3H	Intronic
6	45436716	45437216	21	CD14 Mono._.COVID19_55650_0067	59012	SUPT3H	Intronic
6	45437402	45437902	2	CD14 Mono._.COVID19_55650_0083	59698	SUPT3H	Intronic
6	45438969	45439469	4	CD4 TCM._.Control_EV08	61265	SUPT3H	Intronic
6	45441785	45442285	12	CD4 TCM._.COVID19_28205_0558	64081	SUPT3H	Intronic
6	45445721	45446221	22	CD14 Mono._.COVID19_55650_0066d7	68017	SUPT3H	Intronic
6	45448717	45449217	3	NK_CD56bright._.Control_HIP043	71013	SUPT3H	Intronic
6	45450728	45451228	11	CD4 TCM._.COVID19_28205_0556	73024	SUPT3H	Intronic
6	45454234	45454734	3	CD4 TCM._.Control_EV08	76530	SUPT3H	Intronic
6	45477111	45477611	4	B intermediate._.COVID19_55650_0052	99407	SUPT3H	Intronic
6	45478207	45478707	16	CD14 Mono._.COVID19_55650_0066d7	100503	SUPT3H	Intronic
6	45480296	45480796	5	CD14 Mono._.COVID19_55650_0066d7	102592	SUPT3H	Intronic
6	45486693	45487193	9	CD8 TEM._.COVID19_28205_0564d0	108989	SUPT3H	Intronic
6	45488840	45489340	8	CD4 Naive._.Control_HIP044	111136	SUPT3H	Intronic
6	45494673	45495173	9	CD4 TCM._.COVID19_28205_0558	116969	SUPT3H	Intronic
6	45495767	45496267	20	CD14 Mono._.Other	118063	SUPT3H	Intronic
6	45548628	45549128	7	B intermediate._.COVID19_55650_0066d7	170924	SUPT3H	Exonic
6	45572732	45573232	2	CD8 TEM._.Other	195028	SUPT3H	Intronic
6	45574166	45574666	2	CD14 Mono._.COVID19_55650_0067	196462	SUPT3H	Intronic
6	45574805	45575305	2	pDC._.Rep1	197101	SUPT3H	Intronic
6	45584015	45584515	11	NK._.COVID19_28205_0559	206311	SUPT3H	Intronic
6	45585998	45586498	9	CD4 TCM._.COVID19_28205_0555d2	208294	SUPT3H	Intronic
6	45586646	45587146	18	CD4 TCM._.COVID19_28205_0558	208942	SUPT3H	Intronic
6	45587564	45588064	2	Plasmablast._.1	209860	SUPT3H	Intronic
6	45589371	45589871	11	CD8 TEM._.COVID19_28205_0564d0	211667	SUPT3H	Intronic
6	45590153	45590653	13	CD14 Mono._.COVID19_55650_0083	212449	SUPT3H	Intronic
6	45619770	45620270	10	CD8 TEM._.COVID19_28205_0557	242066	SUPT3H	Intronic
6	45633533	45634033	7	NK._.COVID19_28205_0559	255829	SUPT3H	Intronic
6	45645278	45645778	3	B intermediate._.COVID19_55650_0067	267574	SUPT3H	Intronic
6	45658936	45659436	3	CD4 TCM._.Control_HIP023	281232	SUPT3H	Intronic
6	45663595	45664095	16	CD14 Mono._.COVID19_55650_0067	285891	SUPT3H	Exonic
6	45666699	45667199	3	CD14 Mono._.Other	288995	SUPT3H	Distal
6	45676459	45676959	8	CD14 Mono._.COVID19_55650_0057	298755	SUPT3H	Distal
6	45677446	45677946	10	B naive._.Control_EV08	299742	SUPT3H	Distal
6	45678117	45678617	2	NK_CD56bright._.Control_HIP043	300413	SUPT3H	Distal
6	45679550	45680050	2	pDC._.Rep2	301846	SUPT3H	Distal
6	45681799	45682299	22	CD14 Mono._.COVID19_28205_0558	304095	SUPT3H	Distal
6	45687509	45688009	5	B naive._.COVID19_55650_0067	309805	SUPT3H	Distal
6	45706316	45706816	2	CD16 Mono._.Control_HIP015	328612	SUPT3H	Distal
6	45707402	45707902	4	CD8 TEM._.COVID19_28205_0564d0	329698	SUPT3H	Distal
6	45708063	45708563	4	CD8 TEM._.COVID19_55650_0066d0	330359	SUPT3H	Distal
6	45709720	45710220	2	Plasmablast._.COVID19_28205_0558	332016	SUPT3H	Distal
6	45710435	45710935	21	CD14 Mono._.COVID19_55650_0083	332731	SUPT3H	Distal
6	45712649	45713149	11	CD14 Mono._.Control_EV08	334945	SUPT3H	Distal
6	45714079	45714579	2	CD8 TEM._.COVID19_55650_0066d0	336375	SUPT3H	Distal
6	45714649	45715149	3	CD16 Mono._.Control_HIP023	336945	SUPT3H	Distal
6	45717637	45718137	2	Plasmablast._.COVID19_28205_0558	339933	SUPT3H	Distal
6	45719815	45720315	2	CD8 TEM._.COVID19_28205_0557	342111	SUPT3H	Distal
6	45737525	45738025	2	Plasmablast._.COVID19_28205_0558	342619	CLIC5	Distal
6	45741568	45742068	11	CD14 Mono._.COVID19_55650_0086	338576	CLIC5	Distal
6	45742964	45743464	3	CD14 Mono._.COVID19_55650_0067	337180	CLIC5	Distal
6	45807203	45807703	2	Plasmablast._.COVID19_28205_0558	272941	CLIC5	Distal
6	45808032	45808532	2	Plasmablast._.COVID19_28205_0558	272112	CLIC5	Distal
6	45808893	45809393	2	Plasmablast._.1	271251	CLIC5	Distal
6	45813883	45814383	2	Plasmablast._.COVID19_28205_0558	266261	CLIC5	Distal
6	45818643	45819143	2	B naive._.Control_EV08	261501	CLIC5	Distal
6	45830243	45830743	10	B naive._.COVID19_55650_0067	249901	CLIC5	Distal
6	45831320	45831820	6	B naive._.COVID19_55650_0067	248824	CLIC5	Distal
6	45835801	45836301	2	CD4 TCM._.COVID19_28205_0556	244343	CLIC5	Distal
6	45895525	45896025	16	NK._.COVID19_55650_0083	184619	CLIC5	Distal
6	45920844	45921344	2	Plasmablast._.1	159300	CLIC5	Intronic
6	45922663	45923163	7	CD14 Mono._.COVID19_55650_0132d0	157481	CLIC5	Intronic
6	45923753	45924253	2	Plasmablast._.COVID19_28205_0558	156391	CLIC5	Intronic
6	45930362	45930862	9	CD14 Mono._.Control_HIP044	149782	CLIC5	Intronic
6	45936740	45937240	2	CD8 TEM._.COVID19_55650_0066d0	143404	CLIC5	Intronic
6	45966778	45967278	2	pDC._.Rep1	113366	CLIC5	Intronic
6	45970205	45970705	3	CD14 Mono._.Other	109939	CLIC5	Intronic
6	45990079	45990579	2	Plasmablast._.COVID19_28205_0558	90065	CLIC5	Intronic
6	46010718	46011218	4	CD8 TEM._.COVID19_28205_0564d0	69426	CLIC5	Intronic
6	46011417	46011917	18	CD4 TCM._.Control_HIP044	68727	CLIC5	Intronic
6	46013984	46014484	14	CD4 TCM._.COVID19_28205_0555d2	66160	CLIC5	Intronic
6	46014511	46015011	9	CD4 TCM._.COVID19_55650_0066d7	65633	CLIC5	Intronic
6	46015037	46015537	13	CD8 TEM._.Control_EV08	65107	CLIC5	Intronic
6	46015607	46016107	12	CD8 TEM._.COVID19_28205_0564d0	64537	CLIC5	Exonic
6	46042335	46042835	7	CD8 TEM._.COVID19_28205_0556	37809	CLIC5	Intronic
6	46045141	46045641	10	CD14 Mono._.Other	35003	CLIC5	Intronic
6	46062169	46062669	4	NK_CD56bright._.Control_HIP044	17975	CLIC5	Intronic
6	46090089	46090589	11	CD8 TEM._.COVID19_55650_0066d0	9943	CLIC5	Distal
6	46103394	46103894	2	NK._.Other	23248	CLIC5	Distal
6	46104144	46104644	6	NK._.Control_HIP023	23998	CLIC5	Distal
6	46104908	46105408	2	NK_CD56bright._.Control_HIP043	24762	CLIC5	Distal
6	46119576	46120076	6	CD8 TEM._.COVID19_28205_0559	10166	ENPP4	Distal
6	46126502	46127002	4	NK._.COVID19_55650_0055	3240	ENPP4	Distal
6	46127739	46128239	15	NK._.COVID19_55650_0055	2003	ENPP4	Distal
6	46128423	46128923	8	CD14 Mono._.COVID19_28205_0558	1319	ENPP4	Promoter
6	46129013	46129513	2	CD8 TEM._.COVID19_28205_0564d0	729	ENPP4	Promoter
6	46129687	46130187	19	NK._.COVID19_55650_0052	55	ENPP4	Promoter
6	46130654	46131154	12	CD14 Mono._.COVID19_55650_0055	910	ENPP4	Intronic
6	46135087	46135587	3	CD8 TEM._.COVID19_28205_0559	5343	ENPP4	Intronic
6	46137306	46137806	2	NK._.COVID19_55650_0067	7562	ENPP4	Intronic
6	46138364	46138864	2	B intermediate._.Control_HIP043	8620	ENPP4	Intronic
6	46170807	46171307	19	NK._.COVID19_28205_0555d0	85	ENPP5	Promoter
6	46171338	46171838	3	NK._.Control_HIP043	616	ENPP5	Promoter
6	46172316	46172816	2	NK._.COVID19_28205_0559	1594	ENPP5	Promoter
6	46174850	46175350	18	NK._.COVID19_55650_0083	4128	ENPP5	Distal
6	46175426	46175926	19	NK._.COVID19_28205_0559	4704	ENPP5	Distal
6	46176168	46176668	5	CD8 TEM._.COVID19_55650_0066d0	5446	ENPP5	Distal
6	46189374	46189874	2	B naive._.Control_HIP044	18652	ENPP5	Distal
6	46215895	46216395	2	NK._.Control_HIP044	45173	ENPP5	Distal
6	46217638	46218138	10	B intermediate._.COVID19_28205_0556	46916	ENPP5	Distal
6	46220572	46221072	10	B intermediate._.Control_HIP043	49850	ENPP5	Exonic
6	46221115	46221615	8	B intermediate._.COVID19_28205_0558	50393	ENPP5	Exonic
6	46323258	46323758	4	CD8 TEM._.COVID19_28205_0558	152536	ENPP5	Intronic
6	46325575	46326075	20	CD8 TEM._.COVID19_28205_0559	154853	ENPP5	Intronic
6	46338056	46338556	2	Plasmablast._.1	153665	RCAN2	Intronic
6	46371681	46372181	6	B naive._.Control_HIP044	120040	RCAN2	Intronic
6	46376596	46377096	10	B intermediate._.Control_HIP045	115125	RCAN2	Intronic
6	46377109	46377609	4	B intermediate._.COVID19_28205_0556	114612	RCAN2	Intronic
6	46386044	46386544	2	Plasmablast._.COVID19_28205_0558	105677	RCAN2	Intronic
6	46410284	46410784	6	CD4 TCM._.COVID19_55650_0067	81437	RCAN2	Intronic
6	46419505	46420005	2	B intermediate._.Control_HIP045	72216	RCAN2	Intronic
6	46491271	46491771	4	B intermediate._.Control_HIP045	450	RCAN2	Promoter
6	46540649	46541149	2	NK._.COVID19_28205_0555d0	48846	LOC101926898	Distal
6	46626206	46626706	4	CD4 TCM._.Control_HIP044	26373	CYP39A1	Intronic
6	46627311	46627811	6	B intermediate._.Control_HIP045	25268	CYP39A1	Intronic
6	46635430	46635930	2	B intermediate._.COVID19_55650_0067	17149	CYP39A1	Intronic
6	46637916	46638416	6	B intermediate._.COVID19_55650_0066d7	14663	CYP39A1	Intronic
6	46652626	46653126	21	CD14 Mono._.COVID19_55650_0057	38	SLC25A27	Promoter
6	46672392	46672892	2	CD14 Mono._.COVID19_28205_0556	15232	TDRD6	Intronic
6	46704550	46705050	11	CD14 Mono._.COVID19_55650_0066d7	16634	LOC101926934	Intronic
6	46711441	46711941	2	CD16 Mono._.Control_HIP015	23525	LOC101926934	Intronic
6	46715070	46715570	20	CD14 Mono._.COVID19_28205_0558	20372	PLA2G7	Intronic
6	46717705	46718205	2	cDC2._.Rep1	17737	PLA2G7	Intronic
6	46730871	46731371	18	CD14 Mono._.COVID19_55650_0067	4571	PLA2G7	Intronic
6	46733500	46734000	5	CD14 Mono._.COVID19_55650_0067	1942	PLA2G7	Intronic
6	46734571	46735071	10	CD14 Mono._.COVID19_55650_0086	871	PLA2G7	Intronic
6	46735229	46735729	14	CD14 Mono._.COVID19_55650_0055	213	PLA2G7	Intronic
6	46770882	46771382	16	CD14 Mono._.Control_EV08	22257	MEP1A	Distal
6	46771919	46772419	2	CD16 Mono._.Control_HIP023	21220	MEP1A	Distal
6	46772718	46773218	22	CD14 Mono._.Other	20421	MEP1A	Distal
6	46773309	46773809	11	CD14 Mono._.COVID19_55650_0055	19830	MEP1A	Distal
6	46774075	46774575	2	CD14 Mono._.COVID19_28205_0558	19064	MEP1A	Distal
6	46781393	46781893	18	CD14 Mono._.COVID19_28205_0556	11746	MEP1A	Distal
6	46795751	46796251	2	CD14 Mono._.COVID19_55650_0066d7	2610	MEP1A	Intronic
6	46808765	46809265	2	CD14 Mono._.Control_HIP002	15624	MEP1A	Intronic
6	46848816	46849316	15	CD14 Mono._.Other	54404	LOC101926962	Distal
6	46855919	46856419	4	CD14 Mono._.COVID19_55650_0055	47301	LOC101926962	Intronic
6	46884636	46885136	2	CD4 TCM._.Other	18584	LOC101926962	Intronic
6	46898119	46898619	2	CD14 Mono._.COVID19_55650_0055	5101	LOC101926962	Intronic
6	46961231	46961731	5	CD14 Mono._.COVID19_55650_0132d0	6537	ADGRF5	Distal
6	47004464	47004964	3	CD14 Mono._.COVID19_55650_0055	37648	ADGRF1	Intronic
6	47023525	47024025	2	CD14 Mono._.COVID19_28205_0556	18587	ADGRF1	Intronic
6	47043219	47043719	2	CD14 Mono._.Control_HIP015	1105	ADGRF1	Promoter
6	47047488	47047988	17	CD14 Mono._.Other	5374	ADGRF1	Distal
6	47076903	47077403	2	CD8 TEM._.COVID19_28205_0557	34789	ADGRF1	Distal
6	47097322	47097822	2	pDC._.Rep1	55208	ADGRF1	Distal
6	47103825	47104325	11	CD14 Mono._.COVID19_28205_0555d0	61711	ADGRF1	Distal
6	47134401	47134901	6	CD16 Mono._.Control_HIP015	92287	ADGRF1	Distal
6	47135646	47136146	10	CD14 Mono._.Control_EV08	93532	ADGRF1	Distal
6	47160581	47161081	6	CD14 Mono._.COVID19_55650_0055	118467	ADGRF1	Distal
6	47161123	47161623	20	CD14 Mono._.Control_EV08	119009	ADGRF1	Distal
6	47162758	47163258	14	CD14 Mono._.COVID19_28205_0564d0	120644	ADGRF1	Distal
6	47165867	47166367	13	CD14 Mono._.COVID19_55650_0066d7	123753	ADGRF1	Distal
6	47168221	47168721	15	CD14 Mono._.COVID19_55650_0067	126107	ADGRF1	Distal
6	47169651	47170151	3	CD14 Mono._.COVID19_55650_0066d7	127537	ADGRF1	Distal
6	47170586	47171086	16	CD14 Mono._.COVID19_55650_0057	128472	ADGRF1	Distal
6	47197593	47198093	3	CD4 Naive._.COVID19_28205_0558	112061	TNFRSF21	Distal
6	47203574	47204074	7	CD16 Mono._.Control_HIP002	106080	TNFRSF21	Distal
6	47230574	47231074	5	CD14 Mono._.COVID19_28205_0555d0	79080	TNFRSF21	Distal
6	47235857	47236357	11	CD14 Mono._.COVID19_55650_0052	73797	TNFRSF21	Intronic
6	47237149	47237649	5	CD16 Mono._.Control_HIP002	72505	TNFRSF21	Intronic
6	47242448	47242948	21	CD14 Mono._.COVID19_55650_0066d7	67206	TNFRSF21	Intronic
6	47245674	47246174	15	CD14 Mono._.COVID19_55650_0055	63980	TNFRSF21	Intronic
6	47246183	47246683	2	B naive._.Control_HIP044	63471	TNFRSF21	Intronic
6	47247051	47247551	16	CD14 Mono._.COVID19_28205_0555d0	62603	TNFRSF21	Intronic
6	47278513	47279013	4	CD16 Mono._.Control_HIP043	31141	TNFRSF21	Intronic
6	47302001	47302501	2	pDC._.Rep1	7653	TNFRSF21	Intronic
6	47308059	47308559	2	CD16 Mono._.Control_HIP023	1595	TNFRSF21	Intronic
6	47308739	47309239	10	CD14 Mono._.COVID19_55650_0086	915	TNFRSF21	Intronic
6	47309734	47310234	22	CD14 Mono._.COVID19_28205_0556	78	TNFRSF21	Promoter
6	47321692	47322192	2	pDC._.Rep2	12036	TNFRSF21	Distal
6	47335434	47335934	20	CD14 Mono._.COVID19_28205_0555d0	25778	TNFRSF21	Distal
6	47343589	47344089	10	CD14 Mono._.COVID19_55650_0067	33933	TNFRSF21	Distal
6	47348223	47348723	4	CD16 Mono._.Other	38567	TNFRSF21	Distal
6	47351510	47352010	4	CD16 Mono._.Control_HIP015	41854	TNFRSF21	Distal
6	47352498	47352998	5	CD16 Mono._.Control_HIP015	42842	TNFRSF21	Distal
6	47353746	47354246	8	CD16 Mono._.Other	44090	TNFRSF21	Distal
6	47357796	47358296	2	pDC._.Rep1	48140	TNFRSF21	Distal
6	47360359	47360859	2	pDC._.Rep2	50703	TNFRSF21	Distal
6	47374738	47375238	2	pDC._.Rep2	65082	TNFRSF21	Distal
6	47375410	47375910	5	CD14 Mono._.Control_HIP002	65754	TNFRSF21	Distal
6	47379192	47379692	2	CD14 Mono._.Control_HIP002	69536	TNFRSF21	Distal
6	47413938	47414438	7	CD4 Naive._.COVID19_28205_0559	63600	CD2AP	Distal
6	47414706	47415206	17	CD4 TCM._.COVID19_55650_0083	62832	CD2AP	Distal
6	47429527	47430027	2	CD16 Mono._.Control_HIP044	48011	CD2AP	Distal
6	47437562	47438062	2	cDC2._.Rep2	39976	CD2AP	Distal
6	47438933	47439433	5	CD16 Mono._.Other	38605	CD2AP	Distal
6	47440729	47441229	2	B intermediate._.Control_HIP043	36809	CD2AP	Distal
6	47446874	47447374	2	CD4 TCM._.Control_HIP044	30664	CD2AP	Distal
6	47454684	47455184	3	NK_CD56bright._.Control_HIP044	22854	CD2AP	Distal
6	47461173	47461673	10	B naive._.Control_EV08	16365	CD2AP	Distal
6	47475710	47476210	2	CD8 TEM._.COVID19_28205_0564d0	1828	CD2AP	Promoter
6	47476772	47477272	6	CD4 TCM._.COVID19_55650_0066d7	766	CD2AP	Promoter
6	47477500	47478000	10	B intermediate._.Other	38	CD2AP	Promoter
6	47478139	47478639	16	CD8 TEM._.Control_HIP023	599	CD2AP	Intronic
6	47478953	47479453	6	CD4 TCM._.COVID19_28205_0558	1413	CD2AP	Intronic
6	47499140	47499640	2	CD8 TEM._.COVID19_28205_0564d0	21600	CD2AP	Intronic
6	47581538	47582038	2	pDC._.Rep1	74647	ADGRF2	Intronic
6	47631197	47631697	9	CD4 TCM._.COVID19_28205_0558	24988	ADGRF2	Distal
6	47631828	47632328	2	CD4 TCM._.Control_HIP045	24357	ADGRF2	Distal
6	47650182	47650682	2	NK_CD56bright._.Control_HIP043	6003	ADGRF2	Distal
6	47656127	47656627	4	CD14 Mono._.COVID19_55650_0083	58	ADGRF2	Promoter
6	47696656	47697156	2	CD8 TEM._.COVID19_28205_0556	11041	ADGRF4	Exonic
6	47714709	47715209	3	NK_CD56bright._.Control_HIP043	29094	ADGRF4	Exonic
6	47734109	47734609	2	pDC._.Rep1	47622	OPN5	Distal
6	47780682	47781182	10	CD4 TCM._.Other	1049	OPN5	Promoter
6	47787952	47788452	8	CD8 TEM._.COVID19_28205_0559	6219	OPN5	Intronic
6	48032091	48032591	5	CD14 Mono._.COVID19_55650_0083	36347	PTCHD4	Intronic
6	48037254	48037754	2	CD14 Mono._.COVID19_55650_0067	31184	PTCHD4	Intronic
6	48037925	48038425	7	CD14 Mono._.COVID19_55650_0083	30513	PTCHD4	Intronic
6	48048328	48048828	2	CD14 Mono._.COVID19_28205_0555d0	20110	PTCHD4	Intronic
6	48101580	48102080	2	CD16 Mono._.Control_HIP015	33140	PTCHD4	Distal
6	48751110	48751610	4	CD14 Mono._.COVID19_55650_0052	682670	PTCHD4	Distal
6	49026019	49026519	2	CD8 TEM._.COVID19_55650_0052	436921	MUT	Distal
6	49203719	49204219	2	B naive._.Control_EV08	259221	MUT	Distal
6	49409861	49410361	8	CD4 TCM._.Control_HIP044	53079	MUT	Distal
6	49462023	49462523	6	CD4 TCM._.COVID19_55650_0067	917	MUT	Promoter
6	49462550	49463050	2	Plasmablast._.COVID19_28205_0558	390	MUT	Promoter
6	49463090	49463590	8	CD16 Mono._.Control_HIP002	37	CENPQ	Promoter
6	49463648	49464148	3	CD8 TEM._.COVID19_28205_0557	519	CENPQ	Promoter
6	49465392	49465892	5	B naive._.Control_HIP044	2263	CENPQ	Intronic
6	49532021	49532521	4	CD4 Naive._.COVID19_28205_0559	18374	C6orf141	Distal
6	49543068	49543568	7	CD14 Mono._.COVID19_55650_0052	7327	C6orf141	Distal
6	49550420	49550920	2	B naive._.COVID19_55650_0067	23	C6orf141	Promoter
6	49606949	49607449	8	CD14 Mono._.COVID19_55650_0086	29639	RHAG	Exonic
6	49849502	49850002	2	CD4 TCM._.COVID19_55650_0083	24969	LOC101927048	Intronic
6	49980828	49981328	2	CD14 Mono._.Other	11452	DEFB113	Distal
6	50184741	50185241	2	CD8 TEM._.Other	136339	DEFB112	Distal
6	50791819	50792319	2	CD14 Mono._.COVID19_55650_0066d7	26653	TFAP2B	Distal
6	50816033	50816533	4	CD14 Mono._.COVID19_28205_0558	2439	TFAP2B	Distal
6	50936299	50936799	4	CD14 Mono._.Control_HIP023	117825	TFAP2B	Distal
6	50961582	50962082	3	CD14 Mono._.Control_HIP023	143108	TFAP2B	Distal
6	50962195	50962695	5	B intermediate._.Control_HIP043	143721	TFAP2B	Distal
6	50963012	50963512	2	CD14 Mono._.COVID19_28205_0556	144538	TFAP2B	Distal
6	50963895	50964395	2	CD14 Mono._.Control_HIP015	145421	TFAP2B	Distal
6	50966467	50966967	6	B intermediate._.Control_HIP043	147993	TFAP2B	Distal
6	51084402	51084902	2	CD14 Mono._.Control_HIP023	265928	TFAP2B	Distal
6	51251707	51252207	4	CD14 Mono._.COVID19_55650_0066d7	347765	LOC101927082	Distal
6	51265368	51265868	16	CD14 Mono._.Control_HIP015	334104	LOC101927082	Distal
6	51266579	51267079	2	pDC._.Rep1	332893	LOC101927082	Distal
6	51273170	51273670	6	CD16 Mono._.Control_HIP002	326302	LOC101927082	Distal
6	51277467	51277967	2	CD16 Mono._.Control_HIP015	322005	LOC101927082	Distal
6	51283611	51284111	5	CD14 Mono._.COVID19_55650_0086	315861	LOC101927082	Distal
6	51302396	51302896	9	CD14 Mono._.Control_HIP023	297076	LOC101927082	Distal
6	51303328	51303828	16	CD14 Mono._.COVID19_55650_0066d7	296144	LOC101927082	Distal
6	51350255	51350755	2	CD16 Mono._.COVID19_55650_0083	249217	LOC101927082	Distal
6	51812099	51812599	2	CD14 Mono._.COVID19_28205_0558	212625	LOC101927082	Intronic
6	51959730	51960230	3	CD14 Mono._.COVID19_55650_0086	127644	PKHD1	Exonic
6	52049431	52049931	4	CD4 Naive._.Control_HIP045	37943	PKHD1	Intronic
6	52063442	52063942	13	NK._.Control_EV08	23932	PKHD1	Intronic
6	52156078	52156578	3	NK_CD56bright._.Control_HIP015	5208	LINCMD1	Distal
6	52157617	52158117	2	CD8 TEM._.COVID19_55650_0066d7	6747	LINCMD1	Distal
6	52162886	52163386	6	CD4 TCM._.COVID19_55650_0066d7	12016	LINCMD1	Distal
6	52176515	52177015	4	NK_CD56bright._.Control_HIP043	9621	IL17A	Distal
6	52180684	52181184	2	CD8 TEM._.COVID19_55650_0132d0	5452	IL17A	Distal
6	52213095	52213595	2	CD4 TCM._.Control_HIP044	26957	IL17A	Distal
6	52216914	52217414	3	NK_CD56bright._.Control_HIP043	27372	IL17F	Distal
6	52221287	52221787	3	NK_CD56bright._.Control_HIP043	22999	IL17F	Distal
6	52227422	52227922	8	NK._.COVID19_55650_0083	16864	IL17F	Distal
6	52231701	52232201	11	CD8 TEM._.COVID19_55650_0067	12585	IL17F	Distal
6	52262878	52263378	3	CD4 Naive._.Control_HIP044	18590	IL17F	Distal
6	52263663	52264163	5	B intermediate._.COVID19_28205_0558	19375	IL17F	Distal
6	52283999	52284499	2	CD14 Mono._.COVID19_55650_0055	631	MCM3	Intronic
6	52284715	52285215	8	CD16 Mono._.COVID19_55650_0083	83	MCM3	Promoter
6	52285288	52285788	4	NK._.Control_EV08	656	MCM3	Promoter
6	52286391	52286891	7	CD4 TCM._.COVID19_28205_0564d0	1759	MCM3	Promoter
6	52287127	52287627	9	CD4 TCM._.Control_HIP023	2495	MCM3	Distal
6	52296633	52297133	21	CD8 TEM._.COVID19_55650_0052	12001	MCM3	Distal
6	52297274	52297774	7	B intermediate._.COVID19_55650_0066d7	12642	MCM3	Distal
6	52297995	52298495	5	B intermediate._.COVID19_55650_0066d7	13363	MCM3	Distal
6	52303392	52303892	4	CD4 TCM._.Other	18760	MCM3	Distal
6	52304394	52304894	4	NK._.COVID19_55650_0083	19762	MCM3	Distal
6	52304922	52305422	22	CD14 Mono._.Other	20290	MCM3	Distal
6	52305848	52306348	9	B naive._.COVID19_55650_0067	21216	MCM3	Distal
6	52307170	52307670	4	CD14 Mono._.Control_EV08	22538	MCM3	Distal
6	52307829	52308329	7	CD4 Naive._.COVID19_28205_0559	23197	MCM3	Distal
6	52308448	52308948	2	CD4 TCM._.Other	23816	MCM3	Distal
6	52310100	52310600	8	CD4 TCM._.Control_HIP044	25468	MCM3	Distal
6	52310793	52311293	13	CD14 Mono._.COVID19_28205_0558	26161	MCM3	Distal
6	52317893	52318393	13	CD14 Mono._.COVID19_55650_0067	33261	MCM3	Distal
6	52320193	52320693	3	NK_CD56bright._.Other	35561	MCM3	Distal
6	52330452	52330952	5	CD16 Mono._.Control_HIP002	30718	PAQR8	Distal
6	52331480	52331980	2	CD14 Mono._.COVID19_28205_0556	29690	PAQR8	Distal
6	52333745	52334245	13	CD4 TCM._.COVID19_55650_0066d7	27425	PAQR8	Distal
6	52336595	52337095	3	CD14 Mono._.COVID19_55650_0083	24575	PAQR8	Distal
6	52341719	52342219	8	CD14 Mono._.COVID19_55650_0132d0	19451	PAQR8	Distal
6	52350547	52351047	8	B naive._.Control_HIP043	10623	PAQR8	Distal
6	52352319	52352819	22	CD14 Mono._.COVID19_55650_0067	8851	PAQR8	Distal
6	52361275	52361775	4	CD4 TCM._.Control_HIP044	103	PAQR8	Exonic
6	52361825	52362325	18	CD4 TCM._.COVID19_55650_0086	653	PAQR8	Intronic
6	52362495	52362995	14	CD4 TCM._.COVID19_28205_0558	1323	PAQR8	Intronic
6	52363044	52363544	6	CD4 TCM._.COVID19_28205_0564d0	1872	PAQR8	Intronic
6	52364746	52365246	3	CD4 Naive._.Control_HIP044	3574	PAQR8	Intronic
6	52367494	52367994	2	CD4 TCM._.Control_HIP023	6322	PAQR8	Intronic
6	52376095	52376595	7	CD4 Naive._.Control_HIP043	14923	PAQR8	Intronic
6	52376705	52377205	2	NK._.COVID19_55650_0083	15533	PAQR8	Intronic
6	52377457	52377957	6	CD14 Mono._.Other	16285	PAQR8	Intronic
6	52384962	52385462	2	B naive._.COVID19_55650_0067	23790	PAQR8	Intronic
6	52389032	52389532	6	CD4 Naive._.Control_HIP043	27860	PAQR8	Intronic
6	52389607	52390107	9	CD4 Naive._.COVID19_28205_0559	28435	PAQR8	Intronic
6	52390342	52390842	19	NK._.COVID19_28205_0555d0	29170	PAQR8	Intronic
6	52391703	52392203	2	CD4 TCM._.Other	28354	EFHC1	Intronic
6	52392846	52393346	10	CD4 TCM._.Control_EV08	27211	EFHC1	Intronic
6	52393526	52394026	2	CD4 TCM._.Control_EV08	26531	EFHC1	Intronic
6	52394208	52394708	18	CD4 TCM._.COVID19_55650_0083	25849	EFHC1	Intronic
6	52394813	52395313	2	CD4 TCM._.COVID19_55650_0083	25244	EFHC1	Intronic
6	52397273	52397773	6	CD4 TCM._.COVID19_28205_0555d2	22784	EFHC1	Intronic
6	52397870	52398370	9	CD4 Naive._.Control_HIP043	22187	EFHC1	Intronic
6	52399694	52400194	13	CD4 TCM._.Control_HIP044	20363	EFHC1	Intronic
6	52400588	52401088	6	CD4 Naive._.Control_HIP023	19469	EFHC1	Intronic
6	52407350	52407850	9	CD4 Naive._.COVID19_28205_0558	12707	EFHC1	Exonic
6	52415210	52415710	3	B intermediate._.Control_HIP043	4847	EFHC1	Distal
6	52416462	52416962	9	CD4 Naive._.COVID19_28205_0559	3595	EFHC1	Distal
6	52418530	52419030	2	B naive._.Other	1527	EFHC1	Promoter
6	52419978	52420478	22	CD14 Mono._.Other	79	EFHC1	Promoter
6	52420572	52421072	9	CD4 TCM._.COVID19_55650_0067	513	EFHC1	Intronic
6	52421187	52421687	2	CD8 TEM._.Control_HIP045	1128	EFHC1	Intronic
6	52491444	52491944	10	B intermediate._.Control_HIP043	71385	EFHC1	Intronic
6	52492179	52492679	4	B intermediate._.Control_HIP043	72120	EFHC1	Exonic
6	52493660	52494160	6	B intermediate._.COVID19_55650_0066d7	73601	EFHC1	Exonic
6	52495972	52496472	2	B intermediate._.Control_HIP043	75913	EFHC1	Distal
6	52496541	52497041	6	B intermediate._.Control_HIP043	76482	EFHC1	Distal
6	52497531	52498031	10	B intermediate._.Control_HIP023	77472	EFHC1	Exonic
6	52498375	52498875	2	Plasmablast._.1	78289	TRAM2	Exonic
6	52499108	52499608	2	Plasmablast._.COVID19_28205_0558	77556	TRAM2	Exonic
6	52502842	52503342	2	CD8 TEM._.COVID19_28205_0559	73822	TRAM2	Exonic
6	52503393	52503893	2	CD14 Mono._.COVID19_55650_0132d0	73271	TRAM2	Intronic
6	52504053	52504553	14	CD14 Mono._.Control_HIP002	72611	TRAM2	Intronic
6	52504652	52505152	11	CD14 Mono._.COVID19_55650_0055	72012	TRAM2	Intronic
6	52505650	52506150	2	B intermediate._.Control_HIP045	71014	TRAM2	Intronic
6	52514466	52514966	3	CD14 Mono._.COVID19_55650_0052	62198	TRAM2	Intronic
6	52517477	52517977	8	CD14 Mono._.COVID19_28205_0564d0	59187	TRAM2	Intronic
6	52529208	52529708	2	Plasmablast._.1	47456	TRAM2	Intronic
6	52530319	52530819	2	Plasmablast._.1	46345	TRAM2	Intronic
6	52534588	52535088	4	NK._.COVID19_28205_0555d0	42076	TRAM2	Intronic
6	52535668	52536168	3	CD8 TEM._.COVID19_55650_0132d0	40996	TRAM2	Intronic
6	52536512	52537012	2	Plasmablast._.COVID19_28205_0558	40152	TRAM2	Intronic
6	52537301	52537801	3	NK_CD56bright._.Control_HIP043	39363	TRAM2	Intronic
6	52546584	52547084	2	Plasmablast._.COVID19_28205_0558	30080	TRAM2	Intronic
6	52547559	52548059	2	Plasmablast._.COVID19_28205_0558	29105	TRAM2	Intronic
6	52552151	52552651	2	Plasmablast._.COVID19_28205_0558	24513	TRAM2	Intronic
6	52566208	52566708	2	Plasmablast._.1	10456	TRAM2	Intronic
6	52574181	52574681	10	CD4 TCM._.COVID19_55650_0067	2483	TRAM2	Intronic
6	52574705	52575205	17	CD4 TCM._.COVID19_28205_0558	1959	TRAM2	Intronic
6	52575522	52576022	2	CD4 Naive._.COVID19_28205_0559	1142	TRAM2	Promoter
6	52576488	52576988	19	NK._.Control_HIP023	176	TRAM2	Promoter
6	52577267	52577767	16	NK._.Control_HIP023	209	TRAM2-AS1	Promoter
6	52578273	52578773	4	CD4 TCM._.Control_HIP043	1215	TRAM2-AS1	Promoter
6	52579138	52579638	7	NK._.COVID19_55650_0086	2080	TRAM2-AS1	Exonic
6	52585836	52586336	2	CD14 Mono._.COVID19_28205_0556	8778	TRAM2-AS1	Distal
6	52588386	52588886	3	CD14 Mono._.COVID19_55650_0066d7	11328	TRAM2-AS1	Distal
6	52594852	52595352	13	CD14 Mono._.COVID19_55650_0083	17794	TRAM2-AS1	Distal
6	52595668	52596168	2	Plasmablast._.1	18610	TRAM2-AS1	Distal
6	52596318	52596818	14	CD14 Mono._.COVID19_28205_0555d0	19260	TRAM2-AS1	Distal
6	52598157	52598657	5	NK._.Control_HIP044	21099	TRAM2-AS1	Distal
6	52605797	52606297	3	CD16 Mono._.Control_HIP043	28739	TRAM2-AS1	Distal
6	52611008	52611508	2	CD4 TCM._.Control_HIP023	33950	TRAM2-AS1	Distal
6	52647117	52647617	2	CD14 Mono._.COVID19_55650_0055	23741	TMEM14A	Distal
6	52651942	52652442	19	CD8 TEM._.Control_EV08	18916	TMEM14A	Distal
6	52663002	52663502	2	B intermediate._.COVID19_55650_0066d7	7856	TMEM14A	Distal
6	52663600	52664100	20	CD8 TEM._.COVID19_28205_0564d0	7258	TMEM14A	Distal
6	52664116	52664616	14	CD4 TCM._.COVID19_28205_0558	6742	TMEM14A	Distal
6	52664711	52665211	3	B naive._.Control_HIP044	6147	TMEM14A	Distal
6	52667512	52668012	6	B intermediate._.Control_HIP043	3346	TMEM14A	Distal
6	52668014	52668514	3	CD14 Mono._.COVID19_28205_0555d0	2844	TMEM14A	Distal
6	52670343	52670843	2	Plasmablast._.COVID19_28205_0558	515	TMEM14A	Promoter
6	52670860	52671360	19	NK._.COVID19_55650_0086	0	TMEM14A	Promoter
6	52671551	52672051	3	CD4 TCM._.Control_EV08	691	TMEM14A	Intronic
6	52676570	52677070	4	CD14 Mono._.Control_HIP002	5710	TMEM14A	Intronic
6	52684958	52685458	19	CD14 Mono._.COVID19_55650_0067	14098	TMEM14A	Intronic
6	52724420	52724920	6	B intermediate._.Control_HIP044	38898	GSTA2	Distal
6	52732837	52733337	2	CD4 TCM._.Control_HIP023	30481	GSTA2	Distal
6	52787129	52787629	2	NK._.COVID19_55650_0083	16530	GSTA1	Distal
6	52815428	52815928	4	CD8 TEM._.COVID19_28205_0559	11767	GSTA1	Distal
6	52839528	52840028	6	CD4 TCM._.COVID19_55650_0083	30550	GSTA5	Intronic
6	52881770	52882270	16	CD8 TEM._.COVID19_55650_0132d0	11690	GSTA5	Intronic
6	52882277	52882777	20	CD8 TEM._.COVID19_28205_0559	12197	GSTA5	Intronic
6	52904484	52904984	2	CD8 TEM._.Control_HIP023	4950	GSTA3	Intronic
6	52975558	52976058	2	CD16 Mono._.Control_HIP015	19569	GSTA4	Distal
6	52976514	52977014	7	CD16 Mono._.Control_HIP043	18613	GSTA4	Distal
6	52984195	52984695	19	CD8 TEM._.Control_HIP023	10932	GSTA4	Intronic
6	52990814	52991314	3	B intermediate._.COVID19_28205_0558	4313	GSTA4	Intronic
6	52992922	52993422	2	CD14 Mono._.COVID19_55650_0066d7	2205	GSTA4	Intronic
6	52993777	52994277	2	B naive._.Control_HIP044	1350	GSTA4	Promoter
6	52994490	52994990	6	CD4 TCM._.Control_EV08	637	GSTA4	Promoter
6	52995135	52995635	21	CD8 TEM._.COVID19_28205_0564d0	6	GSTA4	Promoter
6	52995642	52996142	13	CD8 TEM._.COVID19_28205_0564d0	271	RN7SK	Promoter
6	52996580	52997080	20	CD8 TEM._.Control_EV08	1209	RN7SK	Promoter
6	53048275	53048775	18	CD8 TEM._.COVID19_55650_0052	3465	FBXO9	Intronic
6	53056262	53056762	2	CD16 Mono._.Control_HIP015	4520	FBXO9	Intronic
6	53058350	53058850	5	CD4 Naive._.Control_HIP045	3201	ICK	Intronic
6	53059132	53059632	2	CD4 TCM._.Other	2419	ICK	Intronic
6	53059712	53060212	2	B naive._.Control_EV08	1839	ICK	Intronic
6	53061039	53061539	7	CD4 TCM._.COVID19_28205_0556	512	ICK	Intronic
6	53061641	53062141	17	CD4 TCM._.COVID19_28205_0558	88	ICK	Promoter
6	53062146	53062646	6	CD4 TCM._.COVID19_55650_0067	593	ICK	Promoter
6	53064090	53064590	4	B naive._.Control_HIP023	2537	ICK	Intronic
6	53064638	53065138	10	B intermediate._.Control_HIP044	3085	ICK	Intronic
6	53065371	53065871	5	CD16 Mono._.COVID19_55650_0083	3818	ICK	Exonic
6	53066060	53066560	7	NK._.Control_EV08	4507	ICK	Intronic
6	53067953	53068453	10	CD14 Mono._.COVID19_55650_0086	6400	ICK	Intronic
6	53070648	53071148	3	CD4 TCM._.COVID19_55650_0055	9095	ICK	Exonic
6	53104216	53104716	2	B intermediate._.Other	42663	ICK	Distal
6	53162496	53162996	5	CD14 Mono._.COVID19_55650_0086	13916	GCM1	Distal
6	53171822	53172322	10	B intermediate._.Control_HIP044	23242	GCM1	Distal
6	53180185	53180685	7	B naive._.Control_HIP043	31605	GCM1	Distal
6	53188035	53188535	7	CD4 Naive._.Control_HIP045	39455	GCM1	Distal
6	53188544	53189044	5	CD4 Naive._.Control_HIP045	39964	GCM1	Distal
6	53191910	53192410	5	CD4 TCM._.COVID19_55650_0083	43330	GCM1	Distal
6	53199106	53199606	9	B naive._.Control_EV08	50526	GCM1	Distal
6	53204064	53204564	4	B naive._.Control_EV08	55484	GCM1	Distal
6	53205698	53206198	4	B naive._.COVID19_28205_0556	57118	GCM1	Distal
6	53216250	53216750	7	B naive._.Other	60492	MIR5685	Distal
6	53220542	53221042	4	B naive._.Control_HIP044	56200	MIR5685	Distal
6	53229180	53229680	2	B naive._.Control_HIP044	47562	MIR5685	Distal
6	53231121	53231621	3	B intermediate._.Control_HIP043	45621	MIR5685	Distal
6	53231662	53232162	10	B intermediate._.Control_HIP044	45080	MIR5685	Distal
6	53236089	53236589	2	B naive._.COVID19_55650_0067	40653	MIR5685	Distal
6	53239458	53239958	2	pDC._.Rep2	37284	MIR5685	Distal
6	53240707	53241207	6	CD16 Mono._.Control_HIP015	36035	MIR5685	Distal
6	53241283	53241783	2	CD4 TCM._.COVID19_28205_0556	35459	MIR5685	Distal
6	53241923	53242423	18	CD14 Mono._.COVID19_28205_0564d0	34819	MIR5685	Distal
6	53244276	53244776	5	B intermediate._.Control_HIP045	32466	MIR5685	Distal
6	53244926	53245426	10	B intermediate._.Control_HIP045	31816	MIR5685	Distal
6	53246611	53247111	2	B intermediate._.Control_HIP043	30131	MIR5685	Distal
6	53250160	53250660	2	CD14 Mono._.COVID19_55650_0066d7	26582	MIR5685	Distal
6	53258652	53259152	6	CD14 Mono._.Control_HIP044	18090	MIR5685	Distal
6	53265155	53265655	3	CD14 Mono._.Control_HIP023	11587	MIR5685	Distal
6	53280093	53280593	3	B naive._.Control_EV08	3349	MIR5685	Intronic
6	53281461	53281961	2	B naive._.Control_HIP044	4717	MIR5685	Intronic
6	53283998	53284498	2	B naive._.Other	7254	MIR5685	Intronic
6	53284629	53285129	6	CD4 TCM._.Control_HIP044	7885	MIR5685	Intronic
6	53290473	53290973	2	CD8 TEM._.Control_EV08	13729	MIR5685	Intronic
6	53291064	53291564	15	CD4 TCM._.Control_HIP023	14320	MIR5685	Intronic
6	53294044	53294544	2	pDC._.Rep1	17300	MIR5685	Exonic
6	53296527	53297027	2	CD8 TEM._.COVID19_28205_0556	19783	MIR5685	Intronic
6	53300005	53300505	2	CD14 Mono._.COVID19_28205_0556	23261	MIR5685	Intronic
6	53300808	53301308	17	CD8 TEM._.COVID19_28205_0564d0	24064	MIR5685	Intronic
6	53302576	53303076	9	CD4 Naive._.COVID19_28205_0559	25832	MIR5685	Intronic
6	53303751	53304251	3	B naive._.Control_HIP044	27007	MIR5685	Intronic
6	53306394	53306894	5	B intermediate._.COVID19_28205_0558	29650	MIR5685	Intronic
6	53306946	53307446	8	CD4 TCM._.Other	30202	MIR5685	Intronic
6	53307510	53308010	3	CD8 TEM._.COVID19_55650_0132d0	30766	MIR5685	Intronic
6	53308131	53308631	2	CD4 TCM._.COVID19_28205_0558	31387	MIR5685	Intronic
6	53308996	53309496	2	CD14 Mono._.COVID19_55650_0067	32252	MIR5685	Intronic
6	53309871	53310371	5	CD14 Mono._.Control_HIP002	33127	MIR5685	Intronic
6	53310865	53311365	15	CD8 TEM._.COVID19_55650_0132d0	34121	MIR5685	Intronic
6	53312301	53312801	16	NK._.Control_HIP045	35557	MIR5685	Intronic
6	53313696	53314196	2	CD4 TCM._.COVID19_28205_0558	35232	ELOVL5	Intronic
6	53315019	53315519	2	CD4 TCM._.Control_EV08	33909	ELOVL5	Intronic
6	53315995	53316495	3	CD4 TCM._.COVID19_28205_0555d2	32933	ELOVL5	Intronic
6	53320239	53320739	2	B naive._.Control_HIP044	28689	ELOVL5	Intronic
6	53321790	53322290	2	CD8 TEM._.COVID19_28205_0559	27138	ELOVL5	Intronic
6	53322522	53323022	4	CD14 Mono._.Control_HIP015	26406	ELOVL5	Intronic
6	53325760	53326260	2	NK._.COVID19_55650_0083	23168	ELOVL5	Intronic
6	53330101	53330601	2	CD4 TCM._.COVID19_55650_0132d0	18827	ELOVL5	Intronic
6	53332502	53333002	5	CD4 TCM._.Control_HIP023	16426	ELOVL5	Intronic
6	53333210	53333710	2	CD4 Naive._.Other	15718	ELOVL5	Intronic
6	53333978	53334478	2	CD14 Mono._.Control_HIP002	14950	ELOVL5	Intronic
6	53335216	53335716	10	B naive._.Control_EV08	13712	ELOVL5	Intronic
6	53336101	53336601	8	NK._.Control_HIP045	12827	ELOVL5	Intronic
6	53336770	53337270	9	CD4 TCM._.Control_HIP023	12158	ELOVL5	Intronic
6	53337810	53338310	2	B intermediate._.Control_HIP045	11118	ELOVL5	Intronic
6	53338328	53338828	4	CD4 TCM._.COVID19_28205_0556	10600	ELOVL5	Intronic
6	53339624	53340124	2	CD8 TEM._.Control_HIP023	9304	ELOVL5	Intronic
6	53340626	53341126	2	B intermediate._.Control_HIP043	8302	ELOVL5	Intronic
6	53342127	53342627	3	B intermediate._.Other	6801	ELOVL5	Intronic
6	53342818	53343318	2	NK._.COVID19_55650_0066d7	6110	ELOVL5	Intronic
6	53344178	53344678	3	CD4 TCM._.COVID19_55650_0067	4750	ELOVL5	Intronic
6	53344919	53345419	5	CD8 TEM._.Control_HIP023	4009	ELOVL5	Intronic
6	53345704	53346204	2	CD4 TCM._.COVID19_28205_0556	3224	ELOVL5	Intronic
6	53347302	53347802	17	CD4 TCM._.COVID19_28205_0558	1626	ELOVL5	Intronic
6	53347863	53348363	13	CD4 TCM._.COVID19_55650_0066d7	1065	ELOVL5	Intronic
6	53348736	53349236	10	B naive._.Control_EV08	192	ELOVL5	Exonic
6	53349613	53350113	3	B intermediate._.Control_HIP043	683	ELOVL5	Promoter
6	53351078	53351578	2	B naive._.Control_HIP043	2148	ELOVL5	Distal
6	53353531	53354031	2	CD14 Mono._.COVID19_55650_0083	4601	ELOVL5	Distal
6	53357680	53358180	2	B naive._.COVID19_55650_0067	8750	ELOVL5	Distal
6	53358556	53359056	9	B naive._.Control_EV08	9626	ELOVL5	Distal
6	53359213	53359713	22	CD14 Mono._.COVID19_55650_0132d0	10283	ELOVL5	Distal
6	53360027	53360527	14	CD4 TCM._.Control_HIP044	11097	ELOVL5	Distal
6	53360934	53361434	3	CD4 TCM._.COVID19_55650_0066d7	12004	ELOVL5	Distal
6	53361501	53362001	19	CD4 TCM._.COVID19_28205_0564d0	12571	ELOVL5	Distal
6	53368483	53368983	2	CD8 TEM._.COVID19_28205_0557	19553	ELOVL5	Distal
6	53369898	53370398	4	CD4 TCM._.COVID19_55650_0055	20968	ELOVL5	Distal
6	53372275	53372775	2	CD8 TEM._.COVID19_55650_0132d0	23345	ELOVL5	Distal
6	53410601	53411101	15	CD4 TCM._.COVID19_28205_0555d2	61671	ELOVL5	Distal
6	53412748	53413248	2	CD14 Mono._.COVID19_55650_0055	63818	ELOVL5	Distal
6	53413251	53413751	2	CD14 Mono._.COVID19_55650_0055	64321	ELOVL5	Distal
6	53421394	53421894	2	B intermediate._.COVID19_28205_0556	72464	ELOVL5	Distal
6	53426928	53427428	2	Plasmablast._.COVID19_28205_0558	77998	ELOVL5	Distal
6	53429340	53429840	3	CD8 TEM._.Control_HIP043	80410	ELOVL5	Distal
6	53431760	53432260	6	CD14 Mono._.COVID19_55650_0052	82830	ELOVL5	Distal
6	53432477	53432977	21	CD14 Mono._.COVID19_55650_0066d7	83547	ELOVL5	Distal
6	53433256	53433756	15	CD14 Mono._.COVID19_55650_0086	84326	ELOVL5	Distal
6	53436788	53437288	3	CD14 Mono._.COVID19_55650_0055	87858	ELOVL5	Distal
6	53437496	53437996	14	CD14 Mono._.COVID19_55650_0067	88566	ELOVL5	Distal
6	53440374	53440874	3	CD14 Mono._.COVID19_55650_0067	91444	ELOVL5	Distal
6	53441173	53441673	2	CD14 Mono._.COVID19_55650_0055	92243	ELOVL5	Distal
6	53446103	53446603	5	CD16 Mono._.Control_HIP043	97173	ELOVL5	Distal
6	53458410	53458910	7	B naive._.Control_HIP044	86468	GCLC	Distal
6	53461279	53461779	8	CD16 Mono._.COVID19_55650_0083	83599	GCLC	Distal
6	53461999	53462499	2	B intermediate._.COVID19_55650_0066d7	82879	GCLC	Distal
6	53464949	53465449	10	CD14 Mono._.Control_HIP002	79929	GCLC	Distal
6	53479770	53480270	3	B naive._.Control_HIP015	65108	GCLC	Distal
6	53481490	53481990	2	B naive._.Control_EV08	63388	GCLC	Distal
6	53483398	53483898	4	B naive._.COVID19_55650_0067	61480	GCLC	Distal
6	53483909	53484409	9	CD14 Mono._.COVID19_55650_0066d7	60969	GCLC	Distal
6	53484573	53485073	8	B naive._.COVID19_55650_0067	60305	GCLC	Distal
6	53487060	53487560	6	B intermediate._.COVID19_55650_0066d7	57818	GCLC	Distal
6	53492860	53493360	10	CD4 TCM._.COVID19_55650_0083	52018	GCLC	Distal
6	53504462	53504962	2	CD16 Mono._.COVID19_55650_0083	40416	GCLC	Intronic
6	53527093	53527593	2	CD14 Mono._.COVID19_55650_0055	17785	GCLC	Intronic
6	53532013	53532513	2	B naive._.COVID19_55650_0067	12865	GCLC	Intronic
6	53533593	53534093	10	CD14 Mono._.COVID19_28205_0558	11285	GCLC	Intronic
6	53537024	53537524	2	CD4 Naive._.Control_HIP023	7854	GCLC	Intronic
6	53540293	53540793	2	CD16 Mono._.Control_HIP015	4585	GCLC	Intronic
6	53543714	53544214	10	CD4 TCM._.Control_HIP043	1164	GCLC	Intronic
6	53544364	53544864	12	NK._.COVID19_55650_0066d7	514	GCLC	Exonic
6	53544920	53545420	19	CD4 TCM._.COVID19_55650_0055	40	GCLC	Promoter
6	53545858	53546358	3	B naive._.COVID19_55650_0067	978	GCLC	Promoter
6	53547321	53547821	9	CD8 TEM._.Control_HIP023	2441	GCLC	Intronic
6	53547873	53548373	19	NK._.COVID19_55650_0052	2993	GCLC	Intronic
6	53548394	53548894	6	CD4 TCM._.COVID19_55650_0086	3514	GCLC	Intronic
6	53551675	53552175	13	CD14 Mono._.COVID19_55650_0057	6795	GCLC	Intronic
6	53552853	53553353	2	NK._.COVID19_28205_0555d0	7973	GCLC	Intronic
6	53556966	53557466	2	CD16 Mono._.Control_HIP015	12086	GCLC	Intronic
6	53565826	53566326	2	CD14 Mono._.COVID19_55650_0052	20946	GCLC	Intronic
6	53581799	53582299	3	CD14 Mono._.COVID19_55650_0083	35121	LOC101927136	Intronic
6	53582895	53583395	7	CD14 Mono._.Control_HIP015	34025	LOC101927136	Intronic
6	53583409	53583909	6	CD14 Mono._.Other	33511	LOC101927136	Intronic
6	53584734	53585234	6	CD16 Mono._.Control_HIP002	32186	LOC101927136	Intronic
6	53585421	53585921	5	CD16 Mono._.Control_HIP015	31499	LOC101927136	Intronic
6	53588379	53588879	2	pDC._.Rep2	28541	LOC101927136	Intronic
6	53591838	53592338	3	CD14 Mono._.COVID19_28205_0556	25082	LOC101927136	Intronic
6	53592867	53593367	12	CD14 Mono._.COVID19_55650_0067	24053	LOC101927136	Intronic
6	53615609	53616109	5	CD14 Mono._.COVID19_55650_0055	1311	LOC101927136	Intronic
6	53623395	53623895	2	cDC2._.Rep2	4734	LINC01564	Distal
6	53627555	53628055	3	CD4 TCM._.Other	574	LINC01564	Promoter
6	53630749	53631249	2	cDC2._.Rep1	2618	LINC01564	Intronic
6	53634246	53634746	2	Plasmablast._.1	6115	LINC01564	Distal
6	53646824	53647324	2	CD8 TEM._.COVID19_55650_0066d0	18633	KLHL31	Distal
6	53647375	53647875	21	CD14 Mono._.COVID19_28205_0558	18082	KLHL31	Distal
6	53648341	53648841	2	B intermediate._.Other	17116	KLHL31	Exonic
6	53651095	53651595	21	CD8 TEM._.Control_HIP023	14362	KLHL31	Exonic
6	53651943	53652443	19	NK._.COVID19_55650_0067	13514	KLHL31	Exonic
6	53673121	53673621	3	CD14 Mono._.COVID19_55650_0066d7	7662	KLHL31	Distal
6	53679344	53679844	11	CD8 TEM._.COVID19_28205_0564d0	13885	KLHL31	Distal
6	53679931	53680431	2	CD8 TEM._.COVID19_55650_0066d0	14472	KLHL31	Distal
6	53691522	53692022	2	B intermediate._.Control_HIP043	26063	KLHL31	Distal
6	53692119	53692619	2	CD14 Mono._.COVID19_55650_0066d7	26660	KLHL31	Distal
6	53702333	53702833	2	CD14 Mono._.Control_HIP015	36874	KLHL31	Distal
6	53718806	53719306	9	B intermediate._.Other	53347	KLHL31	Distal
6	53725762	53726262	19	CD14 Mono._.COVID19_28205_0564d0	60303	KLHL31	Distal
6	53726368	53726868	2	CD4 Naive._.Other	60909	KLHL31	Distal
6	53728508	53729008	9	NK._.Control_HIP023	63049	KLHL31	Distal
6	53734881	53735381	5	CD8 TEM._.COVID19_28205_0564d0	59365	LRRC1	Distal
6	53735775	53736275	4	CD4 TCM._.Control_HIP023	58471	LRRC1	Distal
6	53741383	53741883	3	CD14 Mono._.Control_HIP015	52863	LRRC1	Distal
6	53771102	53771602	2	CD14 Mono._.COVID19_28205_0556	23144	LRRC1	Distal
6	53793493	53793993	6	B intermediate._.Other	753	LRRC1	Promoter
6	53793995	53794495	2	pDC._.Rep1	251	LRRC1	Promoter
6	53794672	53795172	17	CD4 TCM._.COVID19_55650_0086	424	LRRC1	Exonic
6	53795530	53796030	8	NK._.Control_HIP023	1282	LRRC1	Intronic
6	53796290	53796790	2	CD8 TEM._.COVID19_28205_0555d0	2042	LRRC1	Intronic
6	53797244	53797744	2	CD8 TEM._.Control_HIP023	2996	LRRC1	Intronic
6	53854836	53855336	2	CD4 TCM._.COVID19_28205_0558	60588	LRRC1	Intronic
6	53919077	53919577	2	cDC2._.Rep1	10654	LOC101927189	Exonic
6	53929075	53929575	2	CD14 Mono._.COVID19_55650_0083	656	LOC101927189	Promoter
6	54188837	54189337	3	CD14 Mono._.COVID19_55650_0132d0	118771	TINAG	Intronic
6	54191430	54191930	14	CD14 Mono._.COVID19_55650_0086	116178	TINAG	Intronic
6	54193906	54194406	6	CD14 Mono._.Control_HIP045	113702	TINAG	Intronic
6	54198123	54198623	17	CD14 Mono._.COVID19_28205_0564d0	109485	TINAG	Intronic
6	54441303	54441803	2	CD14 Mono._.Control_HIP045	133693	TINAG	Distal
6	54516491	54516991	2	B naive._.Control_HIP044	208881	TINAG	Distal
6	54572162	54572662	2	CD14 Mono._.Control_HIP015	264552	TINAG	Distal
6	54695724	54696224	2	CD16 Mono._.Control_HIP043	150796	FAM83B	Distal
6	54717776	54718276	3	CD14 Mono._.Control_HIP023	128744	FAM83B	Distal
6	54730259	54730759	2	CD4 TCM._.Control_HIP002	116261	FAM83B	Distal
6	54878561	54879061	2	NK._.COVID19_55650_0055	32039	FAM83B	Intronic
6	55022677	55023177	6	CD14 Mono._.COVID19_55650_0083	83532	HCRTR2	Distal
6	55023189	55023689	10	CD14 Mono._.COVID19_55650_0066d7	83020	HCRTR2	Distal
6	55023944	55024444	2	NK._.COVID19_55650_0086	82265	HCRTR2	Distal
6	55029197	55029697	7	NK._.Control_HIP044	77012	HCRTR2	Distal
6	55033092	55033592	11	NK._.Control_HIP044	73117	HCRTR2	Distal
6	55034758	55035258	9	CD14 Mono._.COVID19_55650_0067	71451	HCRTR2	Distal
6	55040126	55040626	9	CD14 Mono._.COVID19_55650_0066d7	66083	HCRTR2	Distal
6	55046626	55047126	2	CD16 Mono._.COVID19_55650_0083	59583	HCRTR2	Distal
6	55047398	55047898	22	CD14 Mono._.COVID19_55650_0066d7	58811	HCRTR2	Distal
6	55069125	55069625	5	NK._.COVID19_55650_0067	37084	HCRTR2	Distal
6	55110447	55110947	2	NK._.COVID19_28205_0555d0	4236	HCRTR2	Intronic
6	55124214	55124714	2	CD8 TEM._.Control_HIP023	18003	HCRTR2	Intronic
6	55470150	55470650	2	CD14 Mono._.COVID19_28205_0556	108813	HMGCLL1	Intronic
6	55860261	55860761	2	NK._.Control_HIP023	15052	BMP5	Intronic
6	55912762	55913262	2	CD4 TCM._.Other	37447	BMP5	Distal
6	55937211	55937711	3	CD14 Mono._.COVID19_55650_0052	61896	BMP5	Distal
6	55980575	55981075	5	CD14 Mono._.COVID19_28205_0555d0	105260	BMP5	Distal
6	56004344	56004844	8	CD14 Mono._.COVID19_55650_0066d7	129029	BMP5	Distal
6	56040189	56040689	12	CD14 Mono._.COVID19_55650_0066d7	164874	BMP5	Distal
6	56046527	56047027	18	CD14 Mono._.COVID19_55650_0086	171212	BMP5	Distal
6	56053648	56054148	2	CD14 Mono._.Control_HIP015	178333	BMP5	Distal
6	56091073	56091573	8	CD14 Mono._.COVID19_55650_0132d0	215758	BMP5	Intronic
6	56093726	56094226	4	CD14 Mono._.COVID19_55650_0132d0	218411	BMP5	Intronic
6	56094292	56094792	2	CD14 Mono._.COVID19_55650_0083	218977	BMP5	Intronic
6	56101057	56101557	20	CD14 Mono._.COVID19_55650_0066d7	225742	BMP5	Intronic
6	56139001	56139501	2	CD8 TEM._.COVID19_28205_0564d0	254842	COL21A1	Intronic
6	56243439	56243939	18	CD14 Mono._.Other	150404	COL21A1	Intronic
6	56244803	56245303	12	CD14 Mono._.COVID19_28205_0555d0	149040	COL21A1	Intronic
6	56247341	56247841	3	CD14 Mono._.Control_HIP015	146502	COL21A1	Exonic
6	56292501	56293001	3	CD14 Mono._.COVID19_55650_0066d7	101342	COL21A1	Intronic
6	56359170	56359670	18	CD14 Mono._.COVID19_28205_0556	34673	COL21A1	Intronic
6	56368502	56369002	3	CD14 Mono._.COVID19_55650_0086	25341	COL21A1	Intronic
6	56370793	56371293	18	CD14 Mono._.COVID19_55650_0066d7	23050	COL21A1	Intronic
6	56386661	56387161	2	pDC._.Rep2	7182	COL21A1	Intronic
6	56393922	56394422	2	NK_CD56bright._.Control_HIP044	77	COL21A1	Promoter
6	56540232	56540732	14	CD14 Mono._.COVID19_55650_0055	146387	COL21A1	Exonic
6	56541258	56541758	2	B intermediate._.COVID19_28205_0558	147413	COL21A1	Exonic
6	56542094	56542594	8	CD14 Mono._.COVID19_55650_0086	148249	COL21A1	Intronic
6	56542649	56543149	2	cDC2._.Rep1	148804	COL21A1	Intronic
6	56570688	56571188	4	CD14 Mono._.Control_HIP015	176843	COL21A1	Intronic
6	56592843	56593343	7	CD14 Mono._.COVID19_55650_0086	198998	COL21A1	Intronic
6	56593857	56594357	20	CD14 Mono._.COVID19_55650_0132d0	200012	COL21A1	Exonic
6	56595426	56595926	16	CD14 Mono._.COVID19_55650_0132d0	201581	COL21A1	Intronic
6	56637500	56638000	3	CD14 Mono._.Control_HIP023	206251	LOC101930010	Intronic
6	56672101	56672601	3	CD14 Mono._.COVID19_55650_0066d7	171650	LOC101930010	Intronic
6	56692465	56692965	7	CD14 Mono._.COVID19_55650_0086	151286	LOC101930010	Exonic
6	56698458	56698958	4	CD14 Mono._.COVID19_28205_0555d2	145293	LOC101930010	Intronic
6	56708901	56709401	19	CD14 Mono._.COVID19_55650_0132d0	134850	LOC101930010	Intronic
6	56715026	56715526	2	CD8 TEM._.Control_EV08	128725	LOC101930010	Intronic
6	56719552	56720052	3	CD16 Mono._.Other	124199	LOC101930010	Intronic
6	56734282	56734782	10	CD14 Mono._.COVID19_55650_0052	109469	LOC101930010	Intronic
6	56742415	56742915	13	CD14 Mono._.COVID19_28205_0556	101336	LOC101930010	Intronic
6	56757569	56758069	9	CD14 Mono._.Control_HIP045	86182	LOC101930010	Intronic
6	56763941	56764441	5	CD14 Mono._.COVID19_55650_0086	79810	LOC101930010	Intronic
6	56843021	56843521	16	CD14 Mono._.COVID19_55650_0052	730	LOC101930010	Promoter
6	56844015	56844515	12	CD14 Mono._.COVID19_55650_0086	262	LOC101930010	Intronic
6	56844973	56845473	6	CD16 Mono._.Control_HIP015	1220	LOC101930010	Intronic
6	56850960	56851460	2	CD16 Mono._.Other	7207	LOC101930010	Exonic
6	56851699	56852199	17	CD14 Mono._.COVID19_28205_0555d0	7946	LOC101930010	Exonic
6	56890528	56891028	12	CD14 Mono._.COVID19_55650_0086	46775	LOC101930010	Intronic
6	56902821	56903321	8	CD4 TCM._.Other	51556	DST	Intronic
6	56904515	56905015	8	CD8 TEM._.Control_HIP044	49862	DST	Intronic
6	56914748	56915248	2	pDC._.Rep1	39629	DST	Intronic
6	56916526	56917026	2	CD14 Mono._.COVID19_55650_0052	37851	DST	Intronic
6	56933062	56933562	2	pDC._.Rep1	21315	DST	Intronic
6	56933647	56934147	2	cDC2._.Rep1	20730	DST	Intronic
6	56953462	56953962	8	CD14 Mono._.COVID19_55650_0055	915	DST	Promoter
6	56954555	56955055	2	pDC._.Rep2	176	DST	Promoter
6	56955123	56955623	2	pDC._.Rep1	246	BEND6	Promoter
6	56955754	56956254	2	CD4 TCM._.Control_HIP023	877	BEND6	Promoter
6	56984290	56984790	9	CD14 Mono._.COVID19_55650_0086	29413	BEND6	Intronic
6	57012942	57013442	2	CD8 TEM._.Control_HIP023	33339	KIAA1586	Intronic
6	57021077	57021577	9	CD14 Mono._.Control_HIP015	25204	KIAA1586	Intronic
6	57045754	57046254	2	CD4 TCM._.COVID19_28205_0558	527	KIAA1586	Promoter
6	57046396	57046896	21	CD8 TEM._.Other	113	KIAA1586	Exonic
6	57088761	57089261	5	CD8 TEM._.COVID19_55650_0132d0	2166	ZNF451	Intronic
6	57089771	57090271	9	CD4 Naive._.COVID19_28205_0559	3176	ZNF451	Exonic
6	57100845	57101345	2	B naive._.COVID19_28205_0556	14250	ZNF451	Exonic
6	57104264	57104764	9	CD14 Mono._.COVID19_55650_0055	17669	ZNF451	Exonic
6	57108591	57109091	5	B naive._.Control_HIP044	21996	ZNF451	Exonic
6	57137369	57137869	12	NK._.Control_HIP044	34706	BAG2	Intronic
6	57137986	57138486	10	NK._.COVID19_28205_0555d0	34089	BAG2	Intronic
6	57148022	57148522	3	CD4 TCM._.Control_HIP043	24053	BAG2	Exonic
6	57171986	57172486	19	CD4 TCM._.COVID19_55650_0086	89	BAG2	Promoter
6	57172556	57173056	4	B intermediate._.COVID19_55650_0066d7	479	BAG2	Exonic
6	57173192	57173692	11	CD4 TCM._.COVID19_55650_0083	793	ZNF451-AS1	Exonic
6	57173950	57174450	2	Plasmablast._.COVID19_28205_0558	35	ZNF451-AS1	Promoter
6	57175793	57176293	2	CD4 TCM._.COVID19_28205_0556	1806	ZNF451-AS1	Promoter
6	57182715	57183215	2	CD4 TCM._.Other	8728	ZNF451-AS1	Intronic
6	57190350	57190850	2	CD4 TCM._.COVID19_28205_0556	16363	ZNF451-AS1	Exonic
6	57214381	57214881	2	CD4 Naive._.COVID19_28205_0559	7682	RAB23	Intronic
6	57221445	57221945	14	CD8 TEM._.Control_HIP023	618	RAB23	Intronic
6	57222058	57222558	20	CD8 TEM._.Control_HIP023	5	RAB23	Promoter
6	57222674	57223174	6	CD8 TEM._.Control_HIP023	609	RAB23	Promoter
6	57254172	57254672	2	CD14 Mono._.Control_HIP015	32107	RAB23	Distal
6	57267991	57268491	3	CD4 TCM._.COVID19_28205_0564d0	45926	RAB23	Distal
6	57316450	57316950	18	CD4 TCM._.COVID19_55650_0066d0	1894	PRIM2	Intronic
6	57317342	57317842	19	NK._.Control_HIP023	2786	PRIM2	Intronic
6	57324482	57324982	6	CD4 TCM._.Control_HIP002	9926	PRIM2	Intronic
6	57348493	57348993	7	CD8 TEM._.COVID19_55650_0066d7	33937	PRIM2	Intronic
6	57358291	57358791	2	NK._.Control_HIP045	31590	MIR548U	Intronic
6	57421395	57421895	2	B intermediate._.COVID19_28205_0556	31512	MIR548U	Intronic
6	57432705	57433205	8	NK._.COVID19_28205_0559	42822	MIR548U	Intronic
6	57433236	57433736	9	NK._.COVID19_28205_0559	43353	MIR548U	Intronic
6	57541459	57541959	5	CD14 Mono._.COVID19_55650_0083	151576	MIR548U	Intronic
6	57825767	57826267	2	NK._.Control_HIP023	135483	LINC00680	Distal
6	57961263	57961763	19	NK._.COVID19_28205_0559	11	LINC00680	Promoter
6	57986576	57987076	4	B intermediate._.Other	25324	LINC00680	Distal
6	58003781	58004281	2	B naive._.COVID19_55650_0067	42529	LINC00680	Distal
6	58246276	58246776	2	CD4 TCM._.COVID19_28205_0564d0	285024	LINC00680	Distal
6	61230967	61231467	2	CD8 TEM._.COVID19_28205_0564d0	1055009	KHDRBS2	Distal
6	61808966	61809466	4	B intermediate._.Control_HIP043	477010	KHDRBS2	Intronic
6	61825184	61825684	2	CD4 TCM._.COVID19_55650_0055	460792	KHDRBS2	Intronic
6	62013691	62014191	10	B naive._.Control_HIP043	272285	KHDRBS2	Intronic
6	62039550	62040050	8	B naive._.Control_HIP023	246426	KHDRBS2	Intronic
6	62057299	62057799	4	B naive._.COVID19_55650_0132d0	228677	KHDRBS2	Intronic
6	62059849	62060349	7	B naive._.Control_EV08	226127	KHDRBS2	Intronic
6	62090392	62090892	9	B naive._.Control_HIP044	195584	KHDRBS2	Intronic
6	62149776	62150276	3	CD14 Mono._.COVID19_55650_0055	136200	KHDRBS2	Intronic
6	62280115	62280615	2	B naive._.Control_HIP023	5861	KHDRBS2	Intronic
6	62283613	62284113	4	B naive._.COVID19_55650_0067	2363	KHDRBS2	Intronic
6	62284766	62285266	2	B naive._.Control_EV08	1210	KHDRBS2	Intronic
6	62285346	62285846	3	B intermediate._.COVID19_55650_0067	630	KHDRBS2	Intronic
6	62285998	62286498	10	B naive._.COVID19_55650_0067	20	KHDRBS2	Promoter
6	62298661	62299161	10	B intermediate._.Control_HIP023	12683	KHDRBS2	Distal
6	62300125	62300625	3	CD14 Mono._.COVID19_55650_0066d7	14147	KHDRBS2	Distal
6	62329111	62329611	2	CD4 TCM._.COVID19_55650_0083	43133	KHDRBS2	Distal
6	62346186	62346686	2	B naive._.COVID19_28205_0556	60208	KHDRBS2	Distal
6	62349612	62350112	2	B naive._.Control_HIP043	63634	KHDRBS2	Distal
6	62367531	62368031	8	B intermediate._.COVID19_55650_0067	81553	KHDRBS2	Distal
6	62371787	62372287	4	B naive._.Control_HIP043	85809	KHDRBS2	Distal
6	62446909	62447409	2	B naive._.Control_EV08	160931	KHDRBS2	Distal
6	62452369	62452869	2	B naive._.COVID19_55650_0067	166391	KHDRBS2	Distal
6	62516232	62516732	2	B intermediate._.Control_HIP044	230254	KHDRBS2	Distal
6	62570290	62570790	5	B naive._.Control_HIP043	284312	KHDRBS2	Distal
6	62847535	62848035	2	B naive._.Control_HIP043	472191	LGSN	Distal
6	62860897	62861397	2	CD8 TEM._.Control_HIP002	458829	LGSN	Distal
6	63065975	63066475	2	NK._.Control_EV08	253751	LGSN	Distal
6	63307724	63308224	2	B intermediate._.COVID19_55650_0066d7	12002	LGSN	Intronic
6	63347597	63348097	4	CD14 Mono._.COVID19_55650_0067	27869	LGSN	Distal
6	63349321	63349821	5	CD16 Mono._.Control_HIP015	29593	LGSN	Distal
6	63351971	63352471	11	CD14 Mono._.COVID19_55650_0057	32243	LGSN	Distal
6	63352685	63353185	22	CD14 Mono._.COVID19_55650_0066d7	32957	LGSN	Distal
6	63383769	63384269	13	CD14 Mono._.Control_HIP015	64041	LGSN	Distal
6	63416796	63417296	2	B intermediate._.Control_HIP043	97068	LGSN	Distal
6	63418690	63419190	10	CD14 Mono._.COVID19_55650_0055	98962	LGSN	Distal
6	63441591	63442091	2	CD4 Naive._.Control_HIP045	79919	PTP4A1	Distal
6	63442203	63442703	2	NK._.COVID19_28205_0556	79307	PTP4A1	Distal
6	63504730	63505230	3	B intermediate._.Control_HIP043	16780	PTP4A1	Distal
6	63519168	63519668	8	B intermediate._.Control_HIP043	2342	PTP4A1	Distal
6	63525101	63525601	2	Plasmablast._.1	3589	PTP4A1	Intronic
6	63553007	63553507	3	NK_CD56bright._.Control_HIP044	31495	PTP4A1	Intronic
6	63571438	63571938	11	NK._.COVID19_55650_0083	49926	PTP4A1	Intronic
6	63572126	63572626	19	CD4 TCM._.Control_HIP002	50614	PTP4A1	Exonic
6	63572704	63573204	8	B naive._.Control_EV08	51192	PTP4A1	Intronic
6	63573291	63573791	10	B intermediate._.Control_HIP043	51779	PTP4A1	Exonic
6	63574248	63574748	14	NK._.COVID19_28205_0559	52736	PTP4A1	Intronic
6	63576694	63577194	2	B intermediate._.COVID19_55650_0067	55182	PTP4A1	Exonic
6	63579806	63580306	2	CD4 TCM._.COVID19_55650_0083	55763	PHF3	Intronic
6	63580339	63580839	2	CD4 TCM._.COVID19_28205_0558	55230	PHF3	Exonic
6	63582634	63583134	2	B intermediate._.Control_HIP023	52935	PHF3	Exonic
6	63586733	63587233	2	Plasmablast._.1	48836	PHF3	Distal
6	63597672	63598172	2	CD4 TCM._.Control_EV08	37897	PHF3	Distal
6	63598499	63598999	17	CD4 TCM._.COVID19_55650_0066d7	37070	PHF3	Distal
6	63600063	63600563	4	CD14 Mono._.COVID19_55650_0086	35506	PHF3	Distal
6	63609163	63609663	2	CD16 Mono._.Control_HIP015	26406	PHF3	Distal
6	63629046	63629546	13	CD14 Mono._.Control_HIP015	6523	PHF3	Distal
6	63634691	63635191	3	CD4 TCM._.COVID19_55650_0066d7	878	PHF3	Promoter
6	63635455	63635955	19	CD4 TCM._.Control_EV08	114	PHF3	Promoter
6	63636020	63636520	8	CD4 TCM._.Control_EV08	449	PHF3	Intronic
6	63636627	63637127	12	CD4 TCM._.COVID19_28205_0564d0	1056	PHF3	Intronic
6	63637133	63637633	4	CD8 TEM._.COVID19_28205_0564d0	1562	PHF3	Intronic
6	63638024	63638524	3	NK._.Control_HIP043	2453	PHF3	Intronic
6	63639949	63640449	5	CD4 TCM._.Control_EV08	4378	PHF3	Intronic
6	63641007	63641507	3	CD4 TCM._.Control_HIP043	5436	PHF3	Intronic
6	63643865	63644365	6	CD4 Naive._.Other	8294	PHF3	Intronic
6	63649270	63649770	12	CD14 Mono._.COVID19_55650_0132d0	13699	PHF3	Intronic
6	63652881	63653381	3	CD8 TEM._.COVID19_55650_0066d0	17310	PHF3	Intronic
6	63658002	63658502	2	CD16 Mono._.Control_HIP015	22431	PHF3	Intronic
6	63663531	63664031	2	CD14 Mono._.COVID19_55650_0066d7	27960	PHF3	Intronic
6	63665302	63665802	8	B naive._.Control_HIP044	29731	PHF3	Intronic
6	63672699	63673199	5	B naive._.Control_HIP044	37128	PHF3	Intronic
6	63674566	63675066	2	CD16 Mono._.Control_HIP023	38995	PHF3	Intronic
6	63683161	63683661	3	CD14 Mono._.COVID19_55650_0067	47590	PHF3	Intronic
6	63684513	63685013	3	B naive._.Control_HIP023	48942	PHF3	Exonic
6	63685425	63685925	18	CD14 Mono._.COVID19_55650_0086	49854	PHF3	Exonic
6	63686703	63687203	4	CD14 Mono._.COVID19_55650_0086	51132	PHF3	Intronic
6	63690157	63690657	5	CD14 Mono._.COVID19_55650_0086	54586	PHF3	Intronic
6	63731730	63732230	2	CD4 TCM._.Control_HIP044	96159	PHF3	Intronic
6	63764286	63764786	5	CD4 TCM._.COVID19_55650_0083	128715	PHF3	Intronic
6	63773473	63773973	2	B naive._.Control_EV08	137902	PHF3	Intronic
6	63792943	63793443	6	CD14 Mono._.COVID19_55650_0086	157372	PHF3	Intronic
6	63802561	63803061	5	CD14 Mono._.COVID19_55650_0066d7	166990	PHF3	Intronic
6	63804202	63804702	2	CD14 Mono._.COVID19_55650_0066d7	168631	PHF3	Intronic
6	63805656	63806156	17	CD14 Mono._.Control_EV08	170085	PHF3	Intronic
6	63806257	63806757	21	CD14 Mono._.Control_EV08	170686	PHF3	Intronic
6	63816505	63817005	2	CD16 Mono._.Control_HIP023	180934	PHF3	Intronic
6	63819769	63820269	6	CD16 Mono._.COVID19_55650_0052	184198	PHF3	Intronic
6	63861368	63861868	2	CD8 TEM._.COVID19_28205_0557	225797	PHF3	Intronic
6	63904774	63905274	6	CD14 Mono._.COVID19_55650_0057	269203	PHF3	Intronic
6	63923096	63923596	4	CD14 Mono._.Control_HIP015	287525	PHF3	Intronic
6	63941612	63942112	2	CD14 Mono._.Control_HIP023	306041	PHF3	Intronic
6	64189861	64190361	2	CD8 TEM._.COVID19_55650_0132d0	554290	PHF3	Intronic
6	64259463	64259963	2	CD4 TCM._.COVID19_55650_0055	623892	PHF3	Intronic
6	64467368	64467868	2	CD8 TEM._.Other	831797	PHF3	Intronic
6	64672044	64672544	4	CD16 Mono._.Control_HIP043	1034930	EYS	Intronic
6	64955691	64956191	5	CD16 Mono._.Control_HIP015	751283	EYS	Intronic
6	65123344	65123844	2	CD16 Mono._.Control_HIP043	583630	EYS	Intronic
6	65557648	65558148	2	B naive._.COVID19_55650_0052	149326	EYS	Intronic
6	65647363	65647863	2	CD4 TCM._.Other	59611	EYS	Intronic
6	65760311	65760811	2	CD16 Mono._.Control_HIP002	53335	EYS	Distal
6	65967148	65967648	2	CD14 Mono._.COVID19_55650_0055	260172	EYS	Distal
6	65989316	65989816	2	B naive._.Control_HIP015	282340	EYS	Distal
6	66045789	66046289	2	NK._.Other	338813	EYS	Distal
6	66171960	66172460	2	CD4 TCM._.COVID19_28205_0556	464984	EYS	Distal
6	66206408	66206908	2	NK._.Control_HIP045	499432	EYS	Distal
6	66612737	66613237	3	CD8 TEM._.COVID19_28205_0557	905761	EYS	Distal
6	66628800	66629300	6	CD14 Mono._.COVID19_28205_0555d2	921824	EYS	Distal
6	66960616	66961116	2	B naive._.Control_HIP044	1094484	LOC102723883	Distal
6	67031352	67031852	2	NK_CD56bright._.Control_HIP015	1023748	LOC102723883	Distal
6	67358137	67358637	2	NK._.COVID19_55650_0055	696963	LOC102723883	Distal
6	67529857	67530357	2	NK._.COVID19_55650_0083	525243	LOC102723883	Distal
6	67567142	67567642	2	CD14 Mono._.COVID19_28205_0556	487958	LOC102723883	Distal
6	67795670	67796170	2	NK._.Control_EV08	259430	LOC102723883	Distal
6	67800744	67801244	2	CD8 TEM._.COVID19_55650_0132d0	254356	LOC102723883	Distal
6	67888989	67889489	2	B naive._.COVID19_28205_0556	166111	LOC102723883	Distal
6	68086126	68086626	3	B naive._.COVID19_28205_0556	31024	LOC102723883	Distal
6	68087702	68088202	7	B intermediate._.Control_HIP043	32600	LOC102723883	Distal
6	68094054	68094554	3	B naive._.COVID19_55650_0067	38952	LOC102723883	Distal
6	68156466	68156966	2	CD4 TCM._.Other	101364	LOC102723883	Distal
6	68531202	68531702	2	CD14 Mono._.COVID19_55650_0055	102871	LOC101928307	Distal
6	68572464	68572964	3	CD14 Mono._.Control_HIP015	61609	LOC101928307	Distal
6	68590303	68590803	2	B naive._.Other	43770	LOC101928307	Distal
6	68613862	68614362	6	CD14 Mono._.Other	20211	LOC101928307	Distal
6	68628220	68628720	5	CD14 Mono._.COVID19_55650_0066d7	5853	LOC101928307	Distal
6	68633236	68633736	2	CD16 Mono._.COVID19_55650_0083	837	LOC101928307	Promoter
6	68634295	68634795	3	CD4 TCM._.Other	220	LOC101928307	Promoter
6	68634995	68635495	11	CD14 Mono._.COVID19_55650_0066d7	121	ADGRB3	Promoter
6	68638215	68638715	4	CD14 Mono._.COVID19_55650_0055	3097	ADGRB3	Intronic
6	68740695	68741195	2	CD16 Mono._.Control_HIP015	105577	ADGRB3	Intronic
6	68756364	68756864	2	pDC._.Rep2	121246	ADGRB3	Intronic
6	68968015	68968515	5	CD16 Mono._.COVID19_55650_0052	332897	ADGRB3	Intronic
6	68969261	68969761	2	CD4 TCM._.COVID19_55650_0083	334143	ADGRB3	Intronic
6	68973028	68973528	3	CD14 Mono._.Other	337910	ADGRB3	Intronic
6	69232823	69233323	2	B naive._.COVID19_55650_0052	564037	LMBRD1	Exonic
6	69303115	69303615	2	CD8 TEM._.COVID19_28205_0564d0	493745	LMBRD1	Intronic
6	69331810	69332310	2	CD4 TCM._.COVID19_55650_0083	465050	LMBRD1	Intronic
6	69506695	69507195	2	CD8 TEM._.COVID19_28205_0556	290165	LMBRD1	Distal
6	69585445	69585945	3	B intermediate._.Control_HIP045	211415	LMBRD1	Distal
6	69720923	69721423	2	CD4 TCM._.Control_HIP023	75937	LMBRD1	Intronic
6	69729770	69730270	2	CD4 Naive._.Control_HIP044	67090	LMBRD1	Intronic
6	69732560	69733060	5	B intermediate._.COVID19_28205_0558	64300	LMBRD1	Intronic
6	69763442	69763942	2	NK._.COVID19_55650_0086	33418	LMBRD1	Intronic
6	69771814	69772314	2	CD8 TEM._.COVID19_55650_0132d0	25046	LMBRD1	Intronic
6	69773908	69774408	2	B intermediate._.COVID19_55650_0066d7	22952	LMBRD1	Intronic
6	69775429	69775929	3	B intermediate._.Other	21431	LMBRD1	Intronic
6	69784538	69785038	8	B naive._.COVID19_55650_0067	12322	LMBRD1	Intronic
6	69789510	69790010	9	B intermediate._.Control_HIP023	7350	LMBRD1	Intronic
6	69791039	69791539	4	B intermediate._.Control_HIP043	5821	LMBRD1	Intronic
6	69795405	69795905	9	B intermediate._.COVID19_28205_0558	1455	LMBRD1	Intronic
6	69796016	69796516	17	CD4 TCM._.COVID19_55650_0055	844	LMBRD1	Intronic
6	69796756	69797256	2	Plasmablast._.COVID19_28205_0558	104	LMBRD1	Exonic
6	69797265	69797765	11	CD4 TCM._.COVID19_55650_0067	403	LMBRD1	Promoter
6	69798235	69798735	2	CD4 TCM._.COVID19_28205_0564d0	1373	LMBRD1	Promoter
6	69801187	69801687	2	CD8 TEM._.Control_HIP023	4325	LMBRD1	Distal
6	69812943	69813443	5	CD14 Mono._.COVID19_55650_0055	16081	LMBRD1	Distal
6	69813490	69813990	19	CD14 Mono._.COVID19_55650_0066d7	16628	LMBRD1	Distal
6	69815222	69815722	8	CD4 Naive._.Control_HIP023	18360	LMBRD1	Distal
6	69815968	69816468	13	CD8 TEM._.Control_HIP023	19106	LMBRD1	Distal
6	69816544	69817044	8	CD8 TEM._.Control_HIP044	19682	LMBRD1	Distal
6	69835643	69836143	7	B intermediate._.Control_HIP045	30677	COL19A1	Distal
6	69837332	69837832	3	CD16 Mono._.Other	28988	COL19A1	Distal
6	69865841	69866341	5	B naive._.Control_HIP043	479	COL19A1	Promoter
6	69866386	69866886	10	B intermediate._.COVID19_28205_0558	64	COL19A1	Promoter
6	69867366	69867866	9	B naive._.Control_HIP044	1044	COL19A1	Exonic
6	69868218	69868718	8	B naive._.COVID19_28205_0556	1896	COL19A1	Intronic
6	69868883	69869383	2	B naive._.COVID19_55650_0067	2561	COL19A1	Intronic
6	69880525	69881025	7	B naive._.Control_HIP023	14203	COL19A1	Intronic
6	69881277	69881777	10	B naive._.COVID19_55650_0067	14955	COL19A1	Intronic
6	69883002	69883502	2	B naive._.COVID19_55650_0067	16680	COL19A1	Intronic
6	69886974	69887474	9	B intermediate._.COVID19_55650_0066d7	20652	COL19A1	Intronic
6	69888526	69889026	2	B naive._.Control_HIP043	22204	COL19A1	Intronic
6	69894530	69895030	2	B naive._.COVID19_55650_0067	28208	COL19A1	Intronic
6	69913341	69913841	2	B naive._.Control_HIP023	47019	COL19A1	Intronic
6	69918144	69918644	2	B naive._.COVID19_55650_0067	51822	COL19A1	Intronic
6	69984436	69984936	2	B naive._.COVID19_55650_0132d0	118114	COL19A1	Intronic
6	69988380	69988880	2	B naive._.Control_HIP044	122058	COL19A1	Intronic
6	70098348	70098848	2	CD14 Mono._.COVID19_55650_0067	204484	COL9A1	Intronic
6	70108196	70108696	3	CD4 Naive._.COVID19_28205_0559	194636	COL9A1	Intronic
6	70166289	70166789	2	B naive._.COVID19_28205_0556	136543	COL9A1	Intronic
6	70220920	70221420	3	B naive._.Control_HIP023	81912	COL9A1	Intronic
6	70270197	70270697	2	B intermediate._.COVID19_55650_0067	32635	COL9A1	Intronic
6	70369299	70369799	12	CD4 TCM._.COVID19_28205_0558	25337	EVADR	Distal
6	70371409	70371909	8	CD4 TCM._.COVID19_28205_0558	23227	EVADR	Distal
6	70397058	70397558	7	CD14 Mono._.Control_HIP023	2420	EVADR	Intronic
6	70409059	70409559	5	CD14 Mono._.Control_HIP002	3631	FAM135A	Distal
6	70412614	70413114	6	B naive._.COVID19_55650_0132d0	76	FAM135A	Promoter
6	70413120	70413620	10	B intermediate._.COVID19_55650_0066d7	428	FAM135A	Exonic
6	70413783	70414283	15	CD14 Mono._.COVID19_55650_0067	1091	FAM135A	Intronic
6	70414421	70414921	4	B intermediate._.Control_HIP043	1729	FAM135A	Intronic
6	70415235	70415735	5	B intermediate._.Other	2543	FAM135A	Intronic
6	70415960	70416460	2	CD8 TEM._.COVID19_55650_0083	3268	FAM135A	Intronic
6	70417406	70417906	2	CD4 TCM._.COVID19_28205_0558	4714	FAM135A	Intronic
6	70421424	70421924	2	B intermediate._.COVID19_55650_0067	8732	FAM135A	Intronic
6	70449608	70450108	2	CD16 Mono._.Control_HIP002	36916	FAM135A	Intronic
6	70520556	70521056	2	CD14 Mono._.COVID19_55650_0055	46110	SDHAF4	Intronic
6	70537203	70537703	2	CD14 Mono._.Control_HIP045	29463	SDHAF4	Intronic
6	70538338	70538838	13	CD14 Mono._.COVID19_55650_0055	28328	SDHAF4	Intronic
6	70547265	70547765	2	CD4 TCM._.Control_EV08	19401	SDHAF4	Intronic
6	70566652	70567152	10	B naive._.COVID19_55650_0132d0	14	SDHAF4	Promoter
6	70581933	70582433	2	CD8 TEM._.COVID19_55650_0052	15265	SDHAF4	Intronic
6	70586074	70586574	2	pDC._.Rep2	19406	SDHAF4	Intronic
6	70599060	70599560	5	NK._.COVID19_28205_0555d0	32392	SDHAF4	Distal
6	70607383	70607883	2	CD4 Naive._.Control_HIP043	40715	SDHAF4	Distal
6	70651272	70651772	6	CD4 Naive._.COVID19_28205_0559	16253	SMAP1	Distal
6	70651859	70652359	2	CD4 TCM._.COVID19_28205_0564d0	15666	SMAP1	Distal
6	70657371	70657871	2	CD14 Mono._.COVID19_28205_0556	10154	SMAP1	Distal
6	70663813	70664313	2	CD14 Mono._.COVID19_28205_0556	3712	SMAP1	Distal
6	70666644	70667144	15	CD14 Mono._.COVID19_55650_0132d0	881	SMAP1	Promoter
6	70667521	70668021	18	NK._.Control_EV08	4	SMAP1	Promoter
6	70668257	70668757	14	NK._.Control_HIP023	730	SMAP1	Intronic
6	70669120	70669620	4	CD4 TCM._.COVID19_55650_0067	1593	SMAP1	Intronic
6	70672816	70673316	2	CD8 TEM._.COVID19_55650_0067	5289	SMAP1	Intronic
6	70673556	70674056	3	CD4 TCM._.COVID19_55650_0083	6029	SMAP1	Intronic
6	70686490	70686990	7	CD4 TCM._.COVID19_55650_0067	18963	SMAP1	Intronic
6	70706461	70706961	6	NK._.COVID19_55650_0086	38934	SMAP1	Intronic
6	70708404	70708904	3	CD8 TEM._.COVID19_55650_0066d0	40877	SMAP1	Intronic
6	70709775	70710275	4	CD14 Mono._.COVID19_55650_0067	42248	SMAP1	Intronic
6	70717432	70717932	11	CD8 TEM._.COVID19_55650_0132d0	49905	SMAP1	Intronic
6	70753921	70754421	13	CD14 Mono._.COVID19_55650_0066d7	86394	SMAP1	Intronic
6	70788746	70789246	2	CD4 TCM._.COVID19_28205_0556	121219	SMAP1	Intronic
6	70828594	70829094	2	B intermediate._.COVID19_55650_0052	128193	B3GAT2	Intronic
6	70841068	70841568	5	NK._.Control_HIP043	115719	B3GAT2	Intronic
6	70847622	70848122	6	B naive._.COVID19_55650_0067	109165	B3GAT2	Intronic
6	70857331	70857831	8	B intermediate._.Control_HIP044	99456	B3GAT2	Exonic
6	70863392	70863892	2	B naive._.Control_EV08	93395	B3GAT2	Intronic
6	70884291	70884791	15	CD8 TEM._.COVID19_28205_0559	72496	B3GAT2	Intronic
6	70955039	70955539	2	CD4 TCM._.COVID19_28205_0564d0	1748	B3GAT2	Intronic
6	70955839	70956339	11	CD4 TCM._.COVID19_28205_0556	948	B3GAT2	Exonic
6	70957129	70957629	2	CD4 Naive._.COVID19_28205_0559	340	B3GAT2	Promoter
6	70985081	70985581	10	CD14 Mono._.COVID19_55650_0052	28292	B3GAT2	Distal
6	71012790	71013290	3	CD8 TEM._.COVID19_55650_0066d0	56001	B3GAT2	Distal
6	71043881	71044381	10	CD14 Mono._.Control_HIP023	87092	B3GAT2	Distal
6	71091155	71091655	3	CD14 Mono._.COVID19_28205_0555d2	134366	B3GAT2	Distal
6	71097227	71097727	2	CD16 Mono._.Other	140438	B3GAT2	Distal
6	71106674	71107174	2	CD14 Mono._.COVID19_55650_0067	149885	B3GAT2	Distal
6	71114950	71115450	3	CD14 Mono._.Control_HIP015	158161	B3GAT2	Distal
6	71124145	71124645	5	B naive._.Control_HIP023	164407	OGFRL1	Distal
6	71153789	71154289	2	CD14 Mono._.Control_HIP002	134763	OGFRL1	Distal
6	71190772	71191272	2	CD14 Mono._.Control_HIP015	97780	OGFRL1	Distal
6	71201930	71202430	2	NK._.COVID19_55650_0083	86622	OGFRL1	Distal
6	71228610	71229110	10	CD4 TCM._.Control_HIP044	59942	OGFRL1	Distal
6	71232864	71233364	2	CD16 Mono._.Other	55688	OGFRL1	Distal
6	71248296	71248796	22	CD14 Mono._.Control_EV08	40256	OGFRL1	Distal
6	71250217	71250717	7	CD16 Mono._.Control_HIP015	38335	OGFRL1	Distal
6	71250779	71251279	2	CD14 Mono._.COVID19_28205_0564d0	37773	OGFRL1	Distal
6	71252754	71253254	6	CD14 Mono._.COVID19_55650_0067	35798	OGFRL1	Distal
6	71287070	71287570	21	CD14 Mono._.COVID19_55650_0066d7	1482	OGFRL1	Promoter
6	71288019	71288519	10	B naive._.COVID19_55650_0067	533	OGFRL1	Promoter
6	71288523	71289023	7	CD16 Mono._.COVID19_55650_0083	29	OGFRL1	Promoter
6	71289267	71289767	9	B naive._.Control_EV08	713	OGFRL1	Intronic
6	71292037	71292537	4	CD8 TEM._.COVID19_55650_0132d0	3483	OGFRL1	Intronic
6	71324121	71324621	7	CD14 Mono._.Other	35567	OGFRL1	Intronic
6	71334772	71335272	6	CD14 Mono._.COVID19_55650_0066d7	42022	MIR30C2	Intronic
6	71341853	71342353	3	CD14 Mono._.Control_HIP023	34941	MIR30C2	Intronic
6	71347097	71347597	4	CD16 Mono._.COVID19_55650_0083	29697	MIR30C2	Intronic
6	71347632	71348132	2	CD14 Mono._.Other	29162	MIR30C2	Intronic
6	71349276	71349776	5	CD14 Mono._.COVID19_55650_0083	27518	MIR30C2	Intronic
6	71349856	71350356	5	CD14 Mono._.COVID19_55650_0067	26938	MIR30C2	Intronic
6	71365668	71366168	2	CD14 Mono._.Control_HIP045	11126	MIR30C2	Intronic
6	71366379	71366879	10	B naive._.Control_HIP044	10415	MIR30C2	Intronic
6	71387981	71388481	2	CD14 Mono._.COVID19_55650_0083	11185	MIR30C2	Intronic
6	71419678	71420178	2	CD14 Mono._.Control_HIP015	840	LINC00472	Intronic
6	71420643	71421143	7	B naive._.COVID19_55650_0067	123	LINC00472	Promoter
6	71443960	71444460	2	B naive._.Control_HIP044	6623	LINC01626	Distal
6	71457861	71458361	2	pDC._.Rep2	7276	LINC01626	Intronic
6	71459390	71459890	2	B naive._.Control_HIP043	8805	LINC01626	Distal
6	71487838	71488338	2	B naive._.Control_HIP015	37253	LINC01626	Distal
6	71495806	71496306	2	Plasmablast._.1	45221	LINC01626	Distal
6	71510021	71510521	2	B naive._.Other	59436	LINC01626	Distal
6	71527817	71528317	5	CD16 Mono._.Control_HIP043	77232	LINC01626	Distal
6	71923216	71923716	2	NK._.Control_HIP023	36762	RIMS1	Intronic
6	72081794	72082294	5	CD14 Mono._.COVID19_55650_0083	195340	RIMS1	Intronic
6	72182843	72183343	2	B intermediate._.Control_HIP045	296389	RIMS1	Exonic
6	72382828	72383328	9	B intermediate._.COVID19_55650_0066d7	238713	KCNQ5	Intronic
6	72386282	72386782	9	CD14 Mono._.COVID19_55650_0066d7	235259	KCNQ5	Intronic
6	72404941	72405441	2	CD14 Mono._.COVID19_28205_0556	216600	KCNQ5	Distal
6	72412130	72412630	20	CD8 TEM._.Control_EV08	209411	KCNQ5	Distal
6	72412655	72413155	2	B intermediate._.COVID19_28205_0556	208886	KCNQ5	Distal
6	72579820	72580320	14	CD14 Mono._.COVID19_55650_0066d7	41721	KCNQ5	Distal
6	72580322	72580822	15	CD14 Mono._.COVID19_55650_0066d7	41219	KCNQ5	Distal
6	72613406	72613906	3	CD4 Naive._.Control_HIP044	8135	KCNQ5	Distal
6	72616393	72616893	9	CD8 TEM._.COVID19_55650_0066d0	5148	KCNQ5	Distal
6	72617402	72617902	6	CD8 TEM._.COVID19_55650_0066d7	4139	KCNQ5	Distal
6	72619440	72619940	3	CD8 TEM._.COVID19_55650_0066d0	2101	KCNQ5	Distal
6	72620041	72620541	9	CD4 Naive._.Control_HIP023	1500	KCNQ5	Promoter
6	72620740	72621240	6	CD4 Naive._.Control_HIP045	801	KCNQ5	Promoter
6	72621277	72621777	14	CD8 TEM._.COVID19_55650_0132d0	264	KCNQ5	Promoter
6	72622050	72622550	18	NK._.Control_HIP023	507	KCNQ5	Exonic
6	72622874	72623374	9	B naive._.Control_EV08	1331	KCNQ5	Intronic
6	72623564	72624064	2	Plasmablast._.COVID19_28205_0558	2021	KCNQ5	Intronic
6	72624468	72624968	5	B naive._.Control_HIP023	2925	KCNQ5	Intronic
6	72625403	72625903	2	CD4 TCM._.COVID19_55650_0086	3860	KCNQ5	Intronic
6	72626024	72626524	2	B naive._.Control_HIP015	4220	KCNQ5-IT1	Intronic
6	72635579	72636079	2	Plasmablast._.COVID19_28205_0558	5333	KCNQ5-IT1	Intronic
6	72636190	72636690	2	Plasmablast._.COVID19_28205_0558	5944	KCNQ5-IT1	Intronic
6	72642274	72642774	2	Plasmablast._.1	12028	KCNQ5-IT1	Intronic
6	72649018	72649518	2	B naive._.Control_HIP023	18772	KCNQ5-IT1	Intronic
6	72649705	72650205	4	B intermediate._.COVID19_55650_0066d7	19459	KCNQ5-IT1	Intronic
6	72652979	72653479	4	B naive._.Control_EV08	22733	KCNQ5-IT1	Intronic
6	72654306	72654806	2	B naive._.Control_HIP044	24060	KCNQ5-IT1	Intronic
6	72669299	72669799	2	CD4 Naive._.Control_HIP044	39053	KCNQ5-IT1	Intronic
6	72683754	72684254	2	Plasmablast._.COVID19_28205_0558	53508	KCNQ5-IT1	Intronic
6	72689007	72689507	6	B intermediate._.COVID19_55650_0052	58761	KCNQ5-IT1	Intronic
6	72689579	72690079	2	Plasmablast._.COVID19_28205_0558	59333	KCNQ5-IT1	Intronic
6	72724504	72725004	3	B intermediate._.Control_HIP023	94258	KCNQ5-IT1	Intronic
6	72733004	72733504	7	B naive._.Control_EV08	102758	KCNQ5-IT1	Intronic
6	72739209	72739709	2	B naive._.COVID19_55650_0052	108963	KCNQ5-IT1	Intronic
6	72740106	72740606	2	Plasmablast._.COVID19_28205_0558	109860	KCNQ5-IT1	Intronic
6	72741124	72741624	2	CD4 TCM._.COVID19_28205_0564d0	110878	KCNQ5-IT1	Intronic
6	72769690	72770190	3	B intermediate._.Control_HIP043	139444	KCNQ5-IT1	Intronic
6	72814272	72814772	2	CD14 Mono._.Control_HIP015	153230	MIR4282	Intronic
6	72825205	72825705	4	CD14 Mono._.Control_EV08	142297	MIR4282	Intronic
6	72862073	72862573	12	CD14 Mono._.COVID19_55650_0067	105429	MIR4282	Intronic
6	72916235	72916735	3	CD14 Mono._.Control_HIP015	51267	MIR4282	Intronic
6	72966583	72967083	8	CD14 Mono._.COVID19_55650_0052	919	MIR4282	Intronic
6	72975310	72975810	2	Plasmablast._.COVID19_28205_0558	7806	MIR4282	Intronic
6	72977081	72977581	3	CD14 Mono._.COVID19_55650_0052	9577	MIR4282	Intronic
6	72978439	72978939	2	CD4 TCM._.COVID19_28205_0556	10935	MIR4282	Intronic
6	72984866	72985366	2	CD14 Mono._.COVID19_28205_0558	17362	MIR4282	Intronic
6	72987207	72987707	11	CD14 Mono._.COVID19_55650_0083	19703	MIR4282	Intronic
6	73051203	73051703	3	NK_CD56bright._.Control_HIP044	83699	MIR4282	Intronic
6	73129856	73130356	17	CD8 TEM._.COVID19_28205_0559	13407	KCNQ5-AS1	Intronic
6	73134428	73134928	4	B intermediate._.Control_HIP043	8835	KCNQ5-AS1	Intronic
6	73177139	73177639	5	B intermediate._.Control_HIP043	33874	KCNQ5-AS1	Intronic
6	73180921	73181421	2	Plasmablast._.COVID19_28205_0558	37656	KCNQ5-AS1	Intronic
6	73232092	73232592	14	CD14 Mono._.COVID19_55650_0067	6571	KHDC1L	Intronic
6	73258634	73259134	2	CD8 TEM._.COVID19_28205_0564d0	33113	KHDC1L	Intronic
6	73261940	73262440	12	NK._.COVID19_28205_0555d0	36419	KHDC1L	Intronic
6	73262771	73263271	18	CD8 TEM._.COVID19_28205_0564d0	37250	KHDC1L	Exonic
6	73299251	73299751	2	NK._.COVID19_28205_0558	10863	KHDC1	Intronic
6	73303732	73304232	2	Plasmablast._.1	6382	KHDC1	Intronic
6	73308955	73309455	3	CD8 TEM._.Other	1159	KHDC1	Intronic
6	73309978	73310478	16	CD4 TCM._.COVID19_28205_0564d0	136	KHDC1	Intronic
6	73314691	73315191	2	CD14 Mono._.Other	4575	KHDC1	Distal
6	73326524	73327024	8	NK._.COVID19_55650_0132d0	16408	KHDC1	Distal
6	73341117	73341617	2	CD14 Mono._.COVID19_28205_0556	12927	DPPA5	Distal
6	73388418	73388918	4	CD16 Mono._.Control_HIP015	6079	DDX43	Intronic
6	73389024	73389524	7	CD16 Mono._.Control_HIP015	5473	DDX43	Intronic
6	73391663	73392163	5	CD4 TCM._.COVID19_55650_0066d7	2834	DDX43	Intronic
6	73394476	73394976	9	CD4 TCM._.COVID19_28205_0558	21	DDX43	Promoter
6	73418357	73418857	3	NK._.Control_HIP023	23473	OOEP	Intronic
6	73421759	73422259	2	CD4 TCM._.Control_HIP023	26875	OOEP	Intronic
6	73422410	73422910	19	NK._.Control_HIP044	27526	OOEP	Intronic
6	73422927	73423427	3	CD8 TEM._.COVID19_55650_0066d0	28043	OOEP	Intronic
6	73442451	73442951	3	B naive._.COVID19_55650_0132d0	9574	CGAS	Intronic
6	73448606	73449106	2	CD8 TEM._.COVID19_28205_0564d0	3419	CGAS	Intronic
6	73449188	73449688	5	NK._.COVID19_55650_0067	2837	CGAS	Intronic
6	73449690	73450190	9	CD4 TCM._.Control_HIP023	2335	CGAS	Intronic
6	73450297	73450797	13	CD8 TEM._.COVID19_55650_0066d0	1728	CGAS	Intronic
6	73451300	73451800	9	B intermediate._.COVID19_55650_0066d7	725	CGAS	Exonic
6	73452085	73452585	8	CD16 Mono._.COVID19_55650_0083	58	CGAS	Promoter
6	73453036	73453536	5	CD8 TEM._.COVID19_55650_0066d0	1009	CGAS	Promoter
6	73454666	73455166	17	CD14 Mono._.COVID19_55650_0057	2639	CGAS	Distal
6	73455804	73456304	21	CD14 Mono._.COVID19_55650_0083	3777	CGAS	Distal
6	73459264	73459764	2	CD14 Mono._.Control_HIP015	2063	MTO1	Distal
6	73459909	73460409	3	CD8 TEM._.COVID19_55650_0052	1418	MTO1	Promoter
6	73460965	73461465	8	CD8 TEM._.COVID19_28205_0564d0	362	MTO1	Promoter
6	73461504	73462004	21	CD8 TEM._.Control_HIP043	175	MTO1	Exonic
6	73462082	73462582	8	CD4 TCM._.COVID19_55650_0067	753	MTO1	Intronic
6	73462875	73463375	2	Plasmablast._.1	1546	MTO1	Intronic
6	73471070	73471570	2	B naive._.Control_HIP043	9741	MTO1	Intronic
6	73471827	73472327	10	B intermediate._.Control_HIP043	10498	MTO1	Intronic
6	73474234	73474734	4	CD14 Mono._.COVID19_55650_0052	12905	MTO1	Intronic
6	73502675	73503175	3	CD14 Mono._.COVID19_28205_0555d0	20871	EEF1A1	Exonic
6	73503204	73503704	13	CD14 Mono._.COVID19_55650_0055	20342	EEF1A1	Exonic
6	73503755	73504255	12	CD14 Mono._.COVID19_55650_0055	19791	EEF1A1	Exonic
6	73506209	73506709	4	CD16 Mono._.COVID19_55650_0083	17337	EEF1A1	Exonic
6	73507384	73507884	3	CD8 TEM._.Control_HIP045	16162	EEF1A1	Exonic
6	73508633	73509133	2	CD14 Mono._.COVID19_28205_0556	14913	EEF1A1	Exonic
6	73509770	73510270	2	CD4 Naive._.COVID19_28205_0558	13776	EEF1A1	Distal
6	73510709	73511209	13	CD14 Mono._.Other	12837	EEF1A1	Distal
6	73511507	73512007	5	CD14 Mono._.COVID19_55650_0055	12039	EEF1A1	Distal
6	73512183	73512683	3	CD8 TEM._.COVID19_28205_0559	11363	EEF1A1	Distal
6	73512733	73513233	12	CD14 Mono._.COVID19_55650_0055	10813	EEF1A1	Distal
6	73513263	73513763	4	CD8 TEM._.Control_HIP045	10283	EEF1A1	Distal
6	73513766	73514266	11	CD14 Mono._.COVID19_55650_0086	9780	EEF1A1	Distal
6	73514542	73515042	2	B naive._.Control_HIP044	9004	EEF1A1	Distal
6	73515057	73515557	12	CD14 Mono._.COVID19_55650_0067	8489	EEF1A1	Distal
6	73515567	73516067	15	NK._.COVID19_28205_0559	7979	EEF1A1	Exonic
6	73516289	73516789	5	NK._.Control_HIP045	7257	EEF1A1	Exonic
6	73516877	73517377	5	CD16 Mono._.COVID19_55650_0083	6669	EEF1A1	Exonic
6	73517748	73518248	2	B intermediate._.Control_HIP045	5798	EEF1A1	Intronic
6	73518418	73518918	8	CD4 TCM._.Control_HIP044	5128	EEF1A1	Intronic
6	73519007	73519507	4	CD4 TCM._.COVID19_55650_0066d7	4539	EEF1A1	Exonic
6	73519555	73520055	11	CD4 TCM._.COVID19_28205_0556	3991	EEF1A1	Intronic
6	73520096	73520596	22	CD14 Mono._.Control_EV08	3450	EEF1A1	Exonic
6	73520900	73521400	19	CD4 TCM._.Control_HIP043	2646	EEF1A1	Exonic
6	73521857	73522357	7	CD16 Mono._.Other	1689	EEF1A1	Intronic
6	73522366	73522866	11	CD8 TEM._.Control_HIP043	1180	EEF1A1	Intronic
6	73523090	73523590	12	CD4 TCM._.COVID19_28205_0558	456	EEF1A1	Intronic
6	73523595	73524095	17	CD4 TCM._.COVID19_55650_0083	47	EEF1A1	Promoter
6	73533953	73534453	2	CD14 Mono._.COVID19_55650_0066d7	10405	EEF1A1	Distal
6	73540157	73540657	2	B naive._.COVID19_55650_0067	16609	EEF1A1	Distal
6	73544886	73545386	2	CD16 Mono._.Control_HIP002	21338	EEF1A1	Distal
6	73546825	73547325	2	CD14 Mono._.COVID19_55650_0067	23277	EEF1A1	Distal
6	73560736	73561236	3	B intermediate._.Control_HIP043	37188	EEF1A1	Distal
6	73566946	73567446	20	CD14 Mono._.COVID19_55650_0066d7	43398	EEF1A1	Distal
6	73568062	73568562	9	CD14 Mono._.COVID19_55650_0067	44514	EEF1A1	Distal
6	73571430	73571930	4	CD8 TEM._.COVID19_28205_0556	47882	EEF1A1	Distal
6	73579754	73580254	19	CD14 Mono._.COVID19_28205_0555d2	56206	EEF1A1	Distal
6	73580267	73580767	22	CD14 Mono._.COVID19_55650_0067	56719	EEF1A1	Distal
6	73580828	73581328	6	CD8 TEM._.Other	57280	EEF1A1	Distal
6	73584015	73584515	3	CD16 Mono._.Control_HIP015	60467	EEF1A1	Distal
6	73584846	73585346	2	NK._.COVID19_55650_0067	61298	EEF1A1	Distal
6	73585433	73585933	20	CD14 Mono._.COVID19_55650_0086	61885	EEF1A1	Distal
6	73585969	73586469	9	CD14 Mono._.COVID19_55650_0066d7	62421	EEF1A1	Distal
6	73586701	73587201	2	CD8 TEM._.COVID19_55650_0067	63153	EEF1A1	Distal
6	73597642	73598142	17	CD14 Mono._.COVID19_55650_0066d7	56262	SLC17A5	Intronic
6	73598166	73598666	2	cDC2._.Rep1	55738	SLC17A5	Intronic
6	73610377	73610877	13	NK._.COVID19_28205_0559	43527	SLC17A5	Intronic
6	73624847	73625347	13	CD14 Mono._.Control_EV08	29057	SLC17A5	Intronic
6	73626409	73626909	2	B intermediate._.Control_HIP023	27495	SLC17A5	Intronic
6	73636458	73636958	2	CD14 Mono._.COVID19_28205_0556	17446	SLC17A5	Intronic
6	73643737	73644237	3	CD14 Mono._.COVID19_55650_0057	10167	SLC17A5	Intronic
6	73645492	73645992	8	CD4 TCM._.COVID19_55650_0066d7	8412	SLC17A5	Intronic
6	73652468	73652968	9	NK._.COVID19_55650_0086	1436	SLC17A5	Intronic
6	73653249	73653749	20	CD8 TEM._.Other	655	SLC17A5	Intronic
6	73653825	73654325	2	pDC._.Rep2	79	SLC17A5	Promoter
6	73654735	73655235	10	NK._.COVID19_28205_0559	829	SLC17A5	Promoter
6	73655355	73655855	3	NK._.Control_HIP023	1449	SLC17A5	Promoter
6	73657158	73657658	13	NK._.Control_HIP023	3252	SLC17A5	Distal
6	73667741	73668241	2	CD8 TEM._.Control_EV08	13835	SLC17A5	Distal
6	73672233	73672733	16	CD14 Mono._.Control_HIP015	18327	SLC17A5	Distal
6	73675423	73675923	19	CD14 Mono._.COVID19_55650_0132d0	20111	CD109	Distal
6	73694997	73695497	8	CD14 Mono._.COVID19_55650_0066d7	537	CD109	Promoter
6	73695523	73696023	20	CD14 Mono._.COVID19_55650_0086	11	CD109	Promoter
6	73696113	73696613	6	CD14 Mono._.Control_HIP015	231	LOC101928489	Promoter
6	73696865	73697365	2	pDC._.Rep2	983	LOC101928489	Promoter
6	73704281	73704781	2	CD14 Mono._.COVID19_55650_0057	8399	LOC101928489	Intronic
6	73714228	73714728	5	CD14 Mono._.COVID19_55650_0086	18346	LOC101928489	Intronic
6	73714994	73715494	4	CD14 Mono._.COVID19_55650_0067	19112	LOC101928489	Intronic
6	73722562	73723062	16	CD14 Mono._.COVID19_55650_0057	26680	LOC101928489	Intronic
6	73725142	73725642	19	CD14 Mono._.COVID19_55650_0086	29260	LOC101928489	Intronic
6	73728844	73729344	2	CD14 Mono._.COVID19_55650_0083	32962	LOC101928489	Intronic
6	73733035	73733535	14	CD4 TCM._.COVID19_28205_0558	37153	LOC101928489	Intronic
6	73739017	73739517	11	CD4 TCM._.Other	43135	LOC101928489	Intronic
6	73744777	73745277	7	CD14 Mono._.COVID19_55650_0083	48895	LOC101928489	Intronic
6	73747243	73747743	18	CD14 Mono._.COVID19_55650_0083	51361	LOC101928489	Intronic
6	73788901	73789401	3	CD14 Mono._.COVID19_55650_0067	93019	LOC101928489	Intronic
6	73854921	73855421	3	CD8 TEM._.COVID19_28205_0559	159039	LOC101928489	Distal
6	74555556	74556056	2	CD14 Mono._.Control_HIP045	486354	LOC101928516	Intronic
6	74597162	74597662	2	Plasmablast._.COVID19_28205_0558	527960	LOC101928516	Intronic
6	74597713	74598213	2	Plasmablast._.COVID19_28205_0558	528511	LOC101928516	Intronic
6	74598348	74598848	2	Plasmablast._.COVID19_28205_0558	529146	LOC101928516	Intronic
6	74606682	74607182	3	CD14 Mono._.COVID19_55650_0083	537480	LOC101928516	Intronic
6	74925645	74926145	8	CD14 Mono._.Control_HIP015	280155	COL12A1	Distal
6	75147547	75148047	2	Plasmablast._.COVID19_28205_0558	58253	COL12A1	Exonic
6	75201759	75202259	3	B intermediate._.COVID19_55650_0066d7	4041	COL12A1	Intronic
6	75204176	75204676	4	CD14 Mono._.Control_HIP015	1624	COL12A1	Intronic
6	75205224	75205724	3	CD4 TCM._.COVID19_55650_0067	576	COL12A1	Intronic
6	75206095	75206595	3	CD14 Mono._.COVID19_55650_0055	293	COL12A1	Promoter
6	75206887	75207387	3	B naive._.Control_EV08	1085	COL12A1	Promoter
6	75207871	75208371	5	B intermediate._.COVID19_55650_0052	2069	COL12A1	Distal
6	75208822	75209322	6	CD16 Mono._.COVID19_55650_0052	3020	COL12A1	Distal
6	75211095	75211595	11	CD8 TEM._.COVID19_28205_0557	5293	COL12A1	Distal
6	75215109	75215609	2	CD4 TCM._.COVID19_28205_0564d0	9307	COL12A1	Distal
6	75217096	75217596	5	CD14 Mono._.COVID19_55650_0083	11294	COL12A1	Distal
6	75230431	75230931	3	CD14 Mono._.COVID19_55650_0083	19641	COX7A2	Distal
6	75243105	75243605	14	CD8 TEM._.Control_EV08	6967	COX7A2	Intronic
6	75243626	75244126	10	B naive._.Control_HIP015	6446	COX7A2	Exonic
6	75244151	75244651	4	CD14 Mono._.Control_HIP015	5921	COX7A2	Intronic
6	75266655	75267155	12	CD14 Mono._.COVID19_55650_0086	16581	COX7A2	Intronic
6	75267417	75267917	2	CD8 TEM._.COVID19_55650_0066d7	17300	TMEM30A	Exonic
6	75268870	75269370	10	NK._.COVID19_28205_0559	15847	TMEM30A	Intronic
6	75272097	75272597	4	CD14 Mono._.COVID19_55650_0086	12620	TMEM30A	Intronic
6	75272880	75273380	6	CD16 Mono._.Control_HIP023	11837	TMEM30A	Intronic
6	75274985	75275485	7	CD14 Mono._.COVID19_55650_0067	9732	TMEM30A	Intronic
6	75278447	75278947	4	CD14 Mono._.COVID19_28205_0555d0	6270	TMEM30A	Intronic
6	75281617	75282117	5	CD4 TCM._.COVID19_55650_0083	3100	TMEM30A	Intronic
6	75282401	75282901	2	CD8 TEM._.Control_HIP023	2316	TMEM30A	Intronic
6	75283264	75283764	9	CD4 TCM._.COVID19_55650_0066d7	1453	TMEM30A	Promoter
6	75283848	75284348	15	CD4 TCM._.COVID19_55650_0083	869	TMEM30A	Promoter
6	75284637	75285137	22	CD14 Mono._.COVID19_55650_0055	80	TMEM30A	Promoter
6	75285183	75285683	14	CD4 TCM._.COVID19_28205_0564d0	418	LOC100506804	Promoter
6	75286097	75286597	3	CD4 TCM._.Control_HIP044	1332	LOC100506804	Promoter
6	75287325	75287825	4	CD16 Mono._.Control_HIP015	2560	LOC100506804	Intronic
6	75297150	75297650	11	CD4 TCM._.Control_EV08	12385	LOC100506804	Intronic
6	75300430	75300930	2	CD14 Mono._.COVID19_55650_0066d7	15665	LOC100506804	Intronic
6	75306020	75306520	3	CD4 Naive._.Control_HIP044	21255	LOC100506804	Intronic
6	75349235	75349735	2	CD14 Mono._.COVID19_55650_0055	11363	LOC101928540	Intronic
6	75494931	75495431	3	CD8 TEM._.COVID19_28205_0557	1442	FILIP1	Promoter
6	75496344	75496844	21	CD8 TEM._.COVID19_55650_0132d0	2855	FILIP1	Distal
6	75526455	75526955	17	CD8 TEM._.COVID19_55650_0066d0	32966	FILIP1	Distal
6	75546336	75546836	3	NK._.COVID19_28205_0555d0	52847	FILIP1	Distal
6	75551486	75551986	13	CD8 TEM._.COVID19_28205_0564d0	49772	SENP6	Distal
6	75563055	75563555	10	CD8 TEM._.COVID19_28205_0564d0	38203	SENP6	Distal
6	75579638	75580138	6	CD8 TEM._.COVID19_55650_0132d0	21620	SENP6	Distal
6	75598719	75599219	6	CD8 TEM._.Control_HIP043	2539	SENP6	Distal
6	75600612	75601112	2	CD4 TCM._.Control_EV08	646	SENP6	Promoter
6	75601422	75601922	9	CD4 Naive._.COVID19_28205_0559	162	SENP6	Exonic
6	75602255	75602755	18	CD4 TCM._.Control_HIP002	995	SENP6	Exonic
6	75603198	75603698	7	CD8 TEM._.COVID19_55650_0132d0	1938	SENP6	Intronic
6	75605056	75605556	2	CD8 TEM._.COVID19_55650_0066d7	3796	SENP6	Intronic
6	75605965	75606465	2	CD8 TEM._.COVID19_55650_0066d0	4705	SENP6	Intronic
6	75607539	75608039	2	CD4 TCM._.Other	6279	SENP6	Intronic
6	75608094	75608594	2	CD14 Mono._.COVID19_55650_0067	6834	SENP6	Intronic
6	75608896	75609396	18	CD14 Mono._.COVID19_28205_0555d0	7636	SENP6	Intronic
6	75610990	75611490	3	CD4 TCM._.COVID19_28205_0564d0	9730	SENP6	Intronic
6	75612024	75612524	5	CD4 TCM._.COVID19_55650_0083	10764	SENP6	Intronic
6	75613401	75613901	10	CD8 TEM._.COVID19_55650_0066d0	12141	SENP6	Intronic
6	75615036	75615536	2	CD8 TEM._.Control_HIP023	13776	SENP6	Intronic
6	75619672	75620172	2	B naive._.Control_HIP023	18412	SENP6	Intronic
6	75620275	75620775	10	CD8 TEM._.COVID19_55650_0132d0	19015	SENP6	Intronic
6	75620893	75621393	7	CD8 TEM._.COVID19_55650_0132d0	19633	SENP6	Intronic
6	75621782	75622282	2	pDC._.Rep2	20522	SENP6	Intronic
6	75725902	75726402	2	CD16 Mono._.COVID19_55650_0083	23039	MYO6	Distal
6	75747073	75747573	2	CD14 Mono._.COVID19_55650_0055	1868	MYO6	Promoter
6	75747854	75748354	7	B naive._.Control_HIP023	1087	MYO6	Promoter
6	75748886	75749386	20	CD8 TEM._.COVID19_55650_0132d0	55	MYO6	Promoter
6	75749942	75750442	7	NK._.COVID19_55650_0083	999	MYO6	Intronic
6	75781727	75782227	6	NK._.COVID19_28205_0559	32784	MYO6	Intronic
6	75824098	75824598	14	NK._.Control_HIP043	75155	MYO6	Intronic
6	75830933	75831433	12	CD8 TEM._.Control_HIP043	81990	MYO6	Intronic
6	75831841	75832341	3	CD8 TEM._.COVID19_28205_0557	82898	MYO6	Intronic
6	75835123	75835623	2	CD8 TEM._.Control_HIP043	86180	MYO6	Intronic
6	75855011	75855511	2	CD8 TEM._.COVID19_55650_0066d7	106068	MYO6	Exonic
6	75893258	75893758	4	NK._.COVID19_55650_0067	144315	MYO6	Intronic
6	75934814	75935314	3	CD4 TCM._.COVID19_55650_0083	137613	IMPG1	Intronic
6	76050800	76051300	2	CD8 TEM._.COVID19_28205_0556	21627	IMPG1	Intronic
6	76132384	76132884	2	NK._.COVID19_55650_0083	59955	IMPG1	Distal
6	76230674	76231174	2	CD14 Mono._.COVID19_55650_0055	158245	IMPG1	Distal
6	76532959	76533459	2	NK._.COVID19_55650_0086	460530	IMPG1	Distal
6	77281713	77282213	2	CD4 Naive._.Other	181500	HTR1B	Distal
6	77368516	77369016	2	B naive._.Control_HIP043	94697	HTR1B	Distal
6	77369056	77369556	2	B naive._.Control_HIP015	94157	HTR1B	Distal
6	77462551	77463051	3	B naive._.COVID19_55650_0052	662	HTR1B	Exonic
6	77466241	77466741	2	CD14 Mono._.Other	3026	HTR1B	Distal
6	77474240	77474740	2	CD8 TEM._.Control_HIP043	11025	HTR1B	Distal
6	77511642	77512142	2	CD14 Mono._.COVID19_28205_0556	48427	HTR1B	Distal
6	77604371	77604871	2	NK._.COVID19_55650_0086	141156	HTR1B	Distal
6	77642575	77643075	2	B naive._.Control_HIP044	179360	HTR1B	Distal
6	78204681	78205181	2	NK._.Control_HIP023	662540	IRAK1BP1	Distal
6	78867248	78867748	10	B naive._.COVID19_55650_0067	25	IRAK1BP1	Promoter
6	78909283	78909783	5	CD16 Mono._.COVID19_55650_0083	42060	IRAK1BP1	Intronic
6	78909963	78910463	3	CD14 Mono._.COVID19_55650_0066d7	42740	IRAK1BP1	Intronic
6	78910534	78911034	6	CD14 Mono._.Control_EV08	43311	IRAK1BP1	Intronic
6	79034782	79035282	2	CD8 TEM._.Control_HIP023	43203	PHIP	Intronic
6	79040080	79040580	2	Plasmablast._.COVID19_28205_0558	37905	PHIP	Intronic
6	79042453	79042953	5	CD4 TCM._.COVID19_55650_0067	35532	PHIP	Intronic
6	79045774	79046274	4	CD4 TCM._.Control_EV08	32211	PHIP	Intronic
6	79048553	79049053	2	CD16 Mono._.COVID19_55650_0083	29432	PHIP	Intronic
6	79064490	79064990	5	CD14 Mono._.Control_EV08	13495	PHIP	Intronic
6	79070149	79070649	2	Plasmablast._.COVID19_28205_0558	7836	PHIP	Intronic
6	79072714	79073214	4	CD4 TCM._.COVID19_28205_0558	5271	PHIP	Intronic
6	79074444	79074944	2	CD8 TEM._.Control_EV08	3541	PHIP	Intronic
6	79076045	79076545	7	CD14 Mono._.COVID19_28205_0564d0	1940	PHIP	Intronic
6	79076852	79077352	19	NK._.Control_HIP023	1133	PHIP	Intronic
6	79077643	79078143	18	CD14 Mono._.COVID19_55650_0067	342	PHIP	Exonic
6	79078296	79078796	21	CD8 TEM._.COVID19_28205_0559	309	PHIP	Promoter
6	79078836	79079336	6	CD8 TEM._.COVID19_28205_0564d0	849	PHIP	Promoter
6	79084150	79084650	2	NK._.COVID19_55650_0083	6163	PHIP	Distal
6	79088892	79089392	2	CD8 TEM._.Control_EV08	10905	PHIP	Distal
6	79127573	79128073	2	CD4 TCM._.COVID19_55650_0066d7	49586	PHIP	Distal
6	79196864	79197364	12	CD14 Mono._.COVID19_55650_0066d7	36603	HMGN3-AS1	Distal
6	79208755	79209255	4	CD14 Mono._.COVID19_55650_0055	24712	HMGN3-AS1	Intronic
6	79232886	79233386	2	CD8 TEM._.Control_HIP023	581	HMGN3-AS1	Promoter
6	79233750	79234250	19	NK._.COVID19_55650_0055	281	HMGN3-AS1	Intronic
6	79234488	79234988	21	CD8 TEM._.COVID19_28205_0557	0	HMGN3	Promoter
6	79238916	79239416	2	CD16 Mono._.Control_HIP015	4427	HMGN3	Distal
6	79239724	79240224	2	Plasmablast._.1	5235	HMGN3	Distal
6	79240354	79240854	3	CD14 Mono._.COVID19_28205_0555d0	5865	HMGN3	Distal
6	79246913	79247413	3	B intermediate._.Control_HIP043	12424	HMGN3	Distal
6	79250105	79250605	3	CD4 TCM._.COVID19_28205_0555d2	15616	HMGN3	Distal
6	79251744	79252244	2	CD14 Mono._.COVID19_55650_0055	17255	HMGN3	Distal
6	79261290	79261790	2	CD4 TCM._.COVID19_28205_0556	26801	HMGN3	Distal
6	79335238	79335738	3	B naive._.Control_HIP043	100749	HMGN3	Distal
6	79453691	79454191	8	CD14 Mono._.Control_HIP044	83516	LCA5	Distal
6	79466188	79466688	3	CD14 Mono._.COVID19_55650_0132d0	71019	LCA5	Distal
6	79467642	79468142	9	CD14 Mono._.COVID19_55650_0132d0	69565	LCA5	Distal
6	79536527	79537027	4	B naive._.Control_HIP044	680	LCA5	Intronic
6	79537212	79537712	2	pDC._.Rep1	3	LCA5	Promoter
6	79544197	79544697	10	CD14 Mono._.COVID19_55650_0052	6988	LCA5	Distal
6	79544957	79545457	22	CD14 Mono._.COVID19_55650_0066d7	7748	LCA5	Distal
6	79570698	79571198	3	CD4 Naive._.Control_HIP044	33489	LCA5	Distal
6	79586408	79586908	2	CD14 Mono._.COVID19_55650_0086	44624	SH3BGRL2	Distal
6	79605012	79605512	9	NK._.COVID19_28205_0555d0	26020	SH3BGRL2	Distal
6	79631010	79631510	6	CD14 Mono._.Control_HIP015	22	SH3BGRL2	Promoter
6	79645944	79646444	2	CD4 Naive._.Control_HIP044	14910	SH3BGRL2	Intronic
6	79666585	79667085	5	CD4 Naive._.Control_HIP044	35551	SH3BGRL2	Intronic
6	79671535	79672035	5	CD4 Naive._.Control_HIP045	40501	SH3BGRL2	Intronic
6	79672666	79673166	5	CD4 Naive._.Other	41632	SH3BGRL2	Intronic
6	79699449	79699949	2	CD4 Naive._.COVID19_28205_0559	68415	SH3BGRL2	Exonic
6	79702714	79703214	5	CD4 Naive._.Control_HIP044	71680	SH3BGRL2	Exonic
6	79713676	79714176	2	CD8 TEM._.COVID19_28205_0564d0	82642	SH3BGRL2	Distal
6	79777360	79777860	2	B intermediate._.Control_HIP023	29614	LINC01621	Distal
6	79777866	79778366	18	CD4 TCM._.COVID19_55650_0083	29108	LINC01621	Distal
6	79783125	79783625	5	CD16 Mono._.Other	23849	LINC01621	Distal
6	79796119	79796619	2	CD16 Mono._.Control_HIP023	10855	LINC01621	Distal
6	79802843	79803343	5	CD16 Mono._.Control_HIP023	4131	LINC01621	Distal
6	79813795	79814295	3	CD14 Mono._.Control_HIP023	6819	LINC01621	Distal
6	79841769	79842269	2	CD16 Mono._.COVID19_55650_0052	34793	LINC01621	Distal
6	79862789	79863289	5	CD14 Mono._.COVID19_55650_0055	55813	LINC01621	Distal
6	79868069	79868569	6	NK._.COVID19_55650_0086	61093	LINC01621	Distal
6	79869531	79870031	20	CD8 TEM._.COVID19_55650_0066d0	62555	LINC01621	Distal
6	79872911	79873411	2	CD14 Mono._.COVID19_55650_0066d7	65935	LINC01621	Distal
6	79874722	79875222	11	CD14 Mono._.COVID19_55650_0066d7	67746	LINC01621	Distal
6	79878903	79879403	2	CD14 Mono._.COVID19_55650_0067	68426	ELOVL4	Distal
6	79910427	79910927	2	NK._.COVID19_28205_0559	36902	ELOVL4	Distal
6	79913321	79913821	4	CD8 TEM._.COVID19_55650_0132d0	34008	ELOVL4	Distal
6	79941562	79942062	2	NK._.COVID19_55650_0083	5767	ELOVL4	Intronic
6	79946220	79946720	11	CD4 TCM._.COVID19_55650_0055	1109	ELOVL4	Intronic
6	79946869	79947369	11	CD4 TCM._.Control_HIP044	460	ELOVL4	Intronic
6	79947473	79947973	8	CD4 TCM._.Control_EV08	142	ELOVL4	Promoter
6	79948119	79948619	3	CD4 TCM._.COVID19_55650_0066d7	788	ELOVL4	Promoter
6	79949064	79949564	18	CD8 TEM._.COVID19_28205_0564d0	1733	ELOVL4	Promoter
6	79949694	79950194	2	CD4 TCM._.Control_HIP044	2363	ELOVL4	Distal
6	79964840	79965340	11	CD4 TCM._.COVID19_28205_0556	17509	ELOVL4	Distal
6	79981406	79981906	2	CD8 TEM._.Control_HIP023	22230	TTK	Distal
6	79984165	79984665	6	CD4 TCM._.COVID19_28205_0564d0	19471	TTK	Distal
6	80003711	80004211	14	CD4 TCM._.COVID19_28205_0564d0	73	TTK	Promoter
6	80004286	80004786	21	CD8 TEM._.COVID19_55650_0066d0	648	TTK	Exonic
6	80004855	80005355	2	CD4 TCM._.COVID19_55650_0067	1217	TTK	Intronic
6	80029416	80029916	2	CD14 Mono._.COVID19_28205_0564d0	25778	TTK	Intronic
6	80093980	80094480	12	CD8 TEM._.COVID19_28205_0564d0	12416	BCKDHB	Distal
6	80105764	80106264	3	CD8 TEM._.Control_HIP043	632	BCKDHB	Promoter
6	80106342	80106842	19	NK._.Control_HIP023	54	BCKDHB	Promoter
6	80106993	80107493	4	CD8 TEM._.COVID19_55650_0132d0	595	BCKDHB	Intronic
6	80132907	80133407	3	CD14 Mono._.Control_HIP015	26509	BCKDHB	Intronic
6	80163616	80164116	8	CD14 Mono._.COVID19_55650_0066d7	57218	BCKDHB	Intronic
6	80165119	80165619	15	CD14 Mono._.COVID19_55650_0067	58721	BCKDHB	Intronic
6	80214389	80214889	4	CD8 TEM._.Control_HIP045	107991	BCKDHB	Intronic
6	80338218	80338718	6	CD4 TCM._.COVID19_55650_0055	231820	BCKDHB	Intronic
6	80425356	80425856	6	NK._.Control_HIP043	318958	BCKDHB	Distal
6	80453430	80453930	9	NK._.Control_HIP043	347032	BCKDHB	Distal
6	80454154	80454654	19	NK._.COVID19_55650_0067	347756	BCKDHB	Distal
6	80455325	80455825	2	NK._.COVID19_55650_0086	348927	BCKDHB	Distal
6	80543762	80544262	2	NK._.COVID19_28205_0556	437364	BCKDHB	Distal
6	80547717	80548217	2	NK._.Control_HIP044	441319	BCKDHB	Distal
6	80605091	80605591	4	CD14 Mono._.COVID19_55650_0066d7	498693	BCKDHB	Distal
6	80607615	80608115	5	CD14 Mono._.COVID19_28205_0555d0	501217	BCKDHB	Distal
6	80637236	80637736	9	NK._.COVID19_28205_0556	530838	BCKDHB	Distal
6	80638662	80639162	17	NK._.COVID19_55650_0052	532264	BCKDHB	Distal
6	80639547	80640047	2	NK._.Control_HIP043	533149	BCKDHB	Distal
6	80686667	80687167	2	CD4 TCM._.Other	580269	BCKDHB	Distal
6	81722505	81723005	2	NK._.COVID19_28205_0556	30018	TENT5A	Intronic
6	81744084	81744584	11	CD14 Mono._.COVID19_55650_0066d7	8439	TENT5A	Intronic
6	81744999	81745499	18	CD14 Mono._.COVID19_55650_0055	7524	TENT5A	Intronic
6	81747553	81748053	2	CD16 Mono._.Other	4970	TENT5A	Exonic
6	81749572	81750072	2	NK._.COVID19_55650_0083	2951	TENT5A	Exonic
6	81750107	81750607	7	CD14 Mono._.COVID19_55650_0066d7	2416	TENT5A	Exonic
6	81750889	81751389	5	CD14 Mono._.COVID19_55650_0066d7	1634	TENT5A	Intronic
6	81751621	81752121	19	CD14 Mono._.COVID19_55650_0067	902	TENT5A	Exonic
6	81752545	81753045	22	CD14 Mono._.COVID19_55650_0086	20	TENT5A	Promoter
6	81753162	81753662	20	CD14 Mono._.COVID19_55650_0086	637	TENT5A	Promoter
6	81753764	81754264	19	NK._.Control_EV08	1239	TENT5A	Promoter
6	81757074	81757574	3	CD14 Mono._.Control_HIP015	4549	TENT5A	Distal
6	81758167	81758667	2	CD14 Mono._.COVID19_28205_0558	5642	TENT5A	Distal
6	81766710	81767210	13	CD14 Mono._.COVID19_55650_0066d7	14185	TENT5A	Distal
6	81770304	81770804	8	CD14 Mono._.COVID19_28205_0556	17779	TENT5A	Distal
6	81772684	81773184	18	CD14 Mono._.COVID19_55650_0066d7	20159	TENT5A	Distal
6	81787693	81788193	4	CD14 Mono._.COVID19_55650_0066d7	26213	LINC01526	Distal
6	81788928	81789428	2	B naive._.Control_HIP044	24978	LINC01526	Distal
6	81793762	81794262	7	CD14 Mono._.COVID19_55650_0083	20144	LINC01526	Distal
6	81797490	81797990	12	CD14 Mono._.COVID19_55650_0066d7	16416	LINC01526	Distal
6	81806776	81807276	2	CD14 Mono._.COVID19_55650_0067	7130	LINC01526	Distal
6	81809086	81809586	6	B naive._.Control_HIP044	4820	LINC01526	Distal
6	81812374	81812874	19	CD14 Mono._.COVID19_28205_0556	1532	LINC01526	Distal
6	81813253	81813753	3	CD16 Mono._.Control_HIP044	653	LINC01526	Exonic
6	81814385	81814885	8	CD16 Mono._.COVID19_55650_0083	477	LINC01526	Promoter
6	81818684	81819184	7	CD14 Mono._.COVID19_55650_0067	4776	LINC01526	Distal
6	81820942	81821442	8	B intermediate._.Control_HIP043	7034	LINC01526	Distal
6	81839010	81839510	2	CD14 Mono._.COVID19_55650_0066d7	25102	LINC01526	Distal
6	81889587	81890087	2	CD14 Mono._.Control_HIP044	75679	LINC01526	Distal
6	81938290	81938790	5	CD14 Mono._.COVID19_55650_0066d7	124382	LINC01526	Distal
6	81941109	81941609	10	CD14 Mono._.COVID19_55650_0067	127201	LINC01526	Distal
6	81962191	81962691	3	CD16 Mono._.COVID19_55650_0083	148283	LINC01526	Distal
6	81968419	81968919	5	CD14 Mono._.Control_EV08	154511	LINC01526	Distal
6	81969009	81969509	15	CD14 Mono._.COVID19_28205_0564d0	155101	LINC01526	Distal
6	81978180	81978680	2	CD14 Mono._.COVID19_28205_0564d0	164272	LINC01526	Distal
6	81984523	81985023	3	B intermediate._.Control_HIP043	170615	LINC01526	Distal
6	81996264	81996764	2	CD14 Mono._.COVID19_28205_0564d0	182356	LINC01526	Distal
6	81996999	81997499	6	CD14 Mono._.Control_EV08	183091	LINC01526	Distal
6	82004467	82004967	6	B intermediate._.COVID19_28205_0556	190559	LINC01526	Distal
6	82005581	82006081	2	CD16 Mono._.Control_HIP002	191673	LINC01526	Distal
6	82006085	82006585	3	CD14 Mono._.COVID19_55650_0083	192177	LINC01526	Distal
6	82014992	82015492	6	CD14 Mono._.COVID19_28205_0555d0	201084	LINC01526	Distal
6	82066983	82067483	2	pDC._.Rep2	180520	IBTK	Distal
6	82095031	82095531	3	CD14 Mono._.COVID19_55650_0055	152472	IBTK	Distal
6	82144461	82144961	2	CD14 Mono._.COVID19_28205_0555d0	103042	IBTK	Distal
6	82205965	82206465	2	CD14 Mono._.COVID19_55650_0055	41538	IBTK	Intronic
6	82216948	82217448	5	CD16 Mono._.Control_HIP015	30555	IBTK	Intronic
6	82246854	82247354	7	B intermediate._.COVID19_55650_0066d7	649	IBTK	Intronic
6	82247546	82248046	21	CD8 TEM._.Other	41	IBTK	Promoter
6	82248384	82248884	11	CD8 TEM._.COVID19_28205_0556	879	IBTK	Promoter
6	82251874	82252374	5	CD14 Mono._.COVID19_55650_0057	4369	IBTK	Distal
6	82259383	82259883	13	CD14 Mono._.COVID19_28205_0555d0	11878	IBTK	Distal
6	82260805	82261305	2	CD14 Mono._.Control_HIP002	13300	IBTK	Distal
6	82270733	82271233	10	CD8 TEM._.COVID19_28205_0564d0	23228	IBTK	Distal
6	82281594	82282094	17	CD8 TEM._.COVID19_28205_0557	34089	IBTK	Distal
6	82363307	82363807	3	CD14 Mono._.COVID19_55650_0052	350	TPBG	Intronic
6	82365348	82365848	3	CD4 TCM._.Other	2391	TPBG	Exonic
6	82477293	82477793	2	CD4 TCM._.Control_HIP044	114336	TPBG	Distal
6	82589699	82590199	3	CD4 TCM._.Other	226742	TPBG	Distal
6	82914307	82914807	2	CD4 TCM._.Control_EV08	151283	UBE3D	Intronic
6	82955138	82955638	3	B naive._.COVID19_55650_0052	110452	UBE3D	Intronic
6	83055318	83055818	9	CD4 TCM._.Control_HIP023	10272	UBE3D	Intronic
6	83057702	83058202	4	CD8 TEM._.COVID19_28205_0564d0	7888	UBE3D	Exonic
6	83064659	83065159	2	B naive._.Control_EV08	931	UBE3D	Intronic
6	83065617	83066117	19	CD4 TCM._.COVID19_55650_0086	25	UBE3D	Promoter
6	83066139	83066639	8	B intermediate._.Control_HIP043	547	UBE3D	Promoter
6	83067380	83067880	21	CD8 TEM._.Control_HIP023	35	DOP1A	Promoter
6	83067908	83068408	15	CD4 TCM._.COVID19_55650_0086	491	DOP1A	Intronic
6	83068467	83068967	7	CD4 TCM._.COVID19_28205_0558	1050	DOP1A	Intronic
6	83070962	83071462	9	B intermediate._.COVID19_55650_0067	3545	DOP1A	Intronic
6	83073585	83074085	4	CD16 Mono._.Control_HIP002	6168	DOP1A	Intronic
6	83086715	83087215	11	NK._.Control_HIP023	19298	DOP1A	Intronic
6	83092662	83093162	3	CD14 Mono._.COVID19_28205_0556	25245	DOP1A	Intronic
6	83103094	83103594	2	CD14 Mono._.Control_HIP044	35677	DOP1A	Intronic
6	83190565	83191065	3	CD8 TEM._.COVID19_28205_0564d0	2563	RWDD2A	Exonic
6	83192496	83192996	6	CD4 TCM._.Control_HIP023	632	RWDD2A	Promoter
6	83193069	83193569	22	CD14 Mono._.COVID19_28205_0556	59	RWDD2A	Promoter
6	83193728	83194228	12	CD4 TCM._.COVID19_28205_0564d0	41	PGM3	Promoter
6	83196484	83196984	2	CD16 Mono._.Control_HIP015	2797	PGM3	Exonic
6	83199494	83199994	2	B intermediate._.Other	5807	PGM3	Distal
6	83215084	83215584	9	B intermediate._.Control_HIP045	21397	PGM3	Intronic
6	83221834	83222334	2	CD4 TCM._.COVID19_55650_0066d7	28147	PGM3	Intronic
6	83293361	83293861	2	NK._.Control_HIP045	99674	PGM3	Intronic
6	83294611	83295111	2	pDC._.Rep2	100924	PGM3	Intronic
6	83308749	83309249	3	CD4 TCM._.COVID19_55650_0066d7	115062	PGM3	Intronic
6	83346683	83347183	2	CD14 Mono._.COVID19_28205_0556	84137	ME1	Intronic
6	83417835	83418335	8	CD14 Mono._.COVID19_55650_0055	12985	ME1	Intronic
6	83430844	83431344	22	CD14 Mono._.COVID19_55650_0055	22	ME1	Promoter
6	83434354	83434854	20	CD14 Mono._.COVID19_55650_0067	3532	ME1	Distal
6	83442715	83443215	6	CD14 Mono._.COVID19_28205_0564d0	11893	ME1	Distal
6	83443524	83444024	2	CD4 TCM._.COVID19_28205_0558	12702	ME1	Distal
6	83444266	83444766	7	CD14 Mono._.COVID19_55650_0086	13444	ME1	Distal
6	83459579	83460079	11	CD14 Mono._.COVID19_55650_0067	28757	ME1	Distal
6	83463781	83464281	16	CD14 Mono._.Control_HIP015	32959	ME1	Distal
6	83467689	83468189	22	CD14 Mono._.COVID19_28205_0555d0	36867	ME1	Distal
6	83488361	83488861	8	NK._.COVID19_55650_0083	23926	PRSS35	Distal
6	83511770	83512270	3	CD14 Mono._.COVID19_55650_0086	517	PRSS35	Promoter
6	83512313	83512813	2	NK._.COVID19_55650_0083	24	PRSS35	Promoter
6	83514804	83515304	11	CD14 Mono._.COVID19_55650_0086	2515	PRSS35	Intronic
6	83536000	83536500	3	CD4 TCM._.Control_HIP044	23711	PRSS35	Distal
6	83546576	83547076	5	CD14 Mono._.Other	34287	PRSS35	Distal
6	83550451	83550951	5	CD14 Mono._.COVID19_55650_0066d7	38162	PRSS35	Distal
6	83582810	83583310	2	pDC._.Rep1	70521	PRSS35	Intronic
6	83590400	83590900	22	CD14 Mono._.Control_HIP044	78111	PRSS35	Intronic
6	83592732	83593232	11	CD14 Mono._.Control_EV08	80443	PRSS35	Exonic
6	83614906	83615406	3	CD14 Mono._.Control_HIP015	94534	SNAP91	Intronic
6	83847131	83847631	3	CD14 Mono._.COVID19_55650_0066d7	5884	RIPPLY2	Distal
6	83858776	83859276	2	CD4 TCM._.Control_EV08	616	CYB5R4	Promoter
6	83859350	83859850	21	CD8 TEM._.COVID19_55650_0132d0	42	CYB5R4	Promoter
6	83859875	83860375	8	CD4 TCM._.COVID19_55650_0066d7	481	CYB5R4	Intronic
6	83860401	83860901	17	CD14 Mono._.COVID19_55650_0067	1007	CYB5R4	Intronic
6	83861075	83861575	13	CD14 Mono._.COVID19_55650_0055	1681	CYB5R4	Intronic
6	83867522	83868022	22	CD14 Mono._.COVID19_28205_0564d0	8128	CYB5R4	Intronic
6	83873796	83874296	7	CD14 Mono._.COVID19_55650_0057	14402	CYB5R4	Intronic
6	83884411	83884911	5	CD4 Naive._.COVID19_28205_0559	25017	CYB5R4	Intronic
6	83889565	83890065	5	CD16 Mono._.Control_HIP002	30171	CYB5R4	Intronic
6	83915632	83916132	2	B intermediate._.Control_HIP045	56238	CYB5R4	Intronic
6	83987874	83988374	2	CD14 Mono._.COVID19_55650_0055	45631	MRAP2	Distal
6	84057614	84058114	2	CD14 Mono._.COVID19_28205_0556	24107	MRAP2	Intronic
6	84093632	84094132	14	CD14 Mono._.COVID19_55650_0055	60125	MRAP2	Distal
6	84170211	84170711	7	B intermediate._.Control_HIP044	57173	CEP162	Intronic
6	84220776	84221276	2	CD8 TEM._.COVID19_55650_0132d0	6608	CEP162	Intronic
6	84223608	84224108	4	CD14 Mono._.COVID19_28205_0555d0	3776	CEP162	Intronic
6	84225963	84226463	2	CD8 TEM._.COVID19_28205_0564d0	1421	CEP162	Intronic
6	84226873	84227373	3	CD14 Mono._.COVID19_55650_0055	511	CEP162	Intronic
6	84227413	84227913	21	CD8 TEM._.COVID19_55650_0083	27	CEP162	Promoter
6	84227917	84228417	20	CD8 TEM._.COVID19_55650_0066d7	531	CEP162	Promoter
6	84443754	84444254	2	CD4 TCM._.Control_HIP023	112147	LINC01611	Intronic
6	84554626	84555126	2	cDC2._.Rep1	1275	LINC01611	Intronic
6	84575286	84575786	3	NK_CD56bright._.Control_HIP015	19383	LINC01611	Distal
6	84581492	84581992	3	CD14 Mono._.COVID19_55650_0055	25589	LINC01611	Distal
6	84588238	84588738	2	NK_CD56bright._.Control_HIP015	32335	LINC01611	Distal
6	84903883	84904383	2	CD14 Mono._.COVID19_28205_0556	139613	TBX18	Distal
6	85242913	85243413	2	CD4 TCM._.Control_HIP044	147022	LINC02535	Distal
6	85323386	85323886	3	CD4 Naive._.COVID19_28205_0559	66549	LINC02535	Distal
6	85354959	85355459	7	CD4 TCM._.COVID19_28205_0558	34976	LINC02535	Distal
6	85368651	85369151	2	CD4 Naive._.Control_HIP044	21284	LINC02535	Distal
6	85372173	85372673	5	B naive._.Control_HIP023	17762	LINC02535	Distal
6	85418874	85419374	5	B naive._.Control_HIP023	28937	LINC02535	Distal
6	85431412	85431912	2	NK._.Control_HIP002	17921	NT5E	Distal
6	85449342	85449842	10	B naive._.Control_HIP044	7	NT5E	Promoter
6	85450005	85450505	9	B naive._.Control_HIP023	670	NT5E	Exonic
6	85450516	85451016	9	CD8 TEM._.COVID19_28205_0555d2	1181	NT5E	Intronic
6	85451053	85451553	2	NK._.Other	1718	NT5E	Intronic
6	85453532	85454032	5	CD8 TEM._.COVID19_28205_0557	4197	NT5E	Intronic
6	85458154	85458654	2	B naive._.Control_HIP023	8819	NT5E	Intronic
6	85460499	85460999	2	CD4 TCM._.COVID19_28205_0564d0	11164	NT5E	Intronic
6	85461209	85461709	3	NK_CD56bright._.Control_HIP043	11874	NT5E	Intronic
6	85461844	85462344	4	NK._.COVID19_28205_0559	12509	NT5E	Intronic
6	85464096	85464596	13	CD14 Mono._.COVID19_55650_0067	14761	NT5E	Intronic
6	85464695	85465195	14	CD14 Mono._.COVID19_55650_0057	15360	NT5E	Intronic
6	85465709	85466209	3	NK_CD56bright._.Other	16374	NT5E	Intronic
6	85470023	85470523	2	CD14 Mono._.COVID19_28205_0558	20688	NT5E	Intronic
6	85483036	85483536	14	CD8 TEM._.Control_EV08	33701	NT5E	Intronic
6	85493312	85493812	10	CD14 Mono._.COVID19_55650_0086	43977	NT5E	Intronic
6	85498913	85499413	2	NK_CD56bright._.Control_HIP043	49578	NT5E	Distal
6	85499854	85500354	2	NK._.Control_HIP045	50519	NT5E	Distal
6	85536990	85537490	4	CD4 TCM._.COVID19_28205_0558	77993	SNX14	Intronic
6	85561665	85562165	4	CD14 Mono._.COVID19_28205_0558	53318	SNX14	Intronic
6	85565754	85566254	2	pDC._.Rep2	49229	SNX14	Intronic
6	85576426	85576926	2	CD14 Mono._.COVID19_55650_0052	38557	SNX14	Intronic
6	85585679	85586179	7	CD14 Mono._.COVID19_55650_0055	29304	SNX14	Intronic
6	85593188	85593688	12	CD14 Mono._.COVID19_55650_0086	21795	SNX14	Intronic
6	85593805	85594305	22	CD14 Mono._.COVID19_55650_0067	21178	SNX14	Exonic
6	85594416	85594916	16	CD8 TEM._.Other	20567	SNX14	Intronic
6	85595835	85596335	3	CD4 TCM._.COVID19_55650_0067	19148	SNX14	Intronic
6	85599660	85600160	2	CD8 TEM._.COVID19_55650_0132d0	15323	SNX14	Intronic
6	85600467	85600967	2	B naive._.Control_EV08	14516	SNX14	Intronic
6	85603203	85603703	2	B naive._.Control_HIP044	11780	SNX14	Intronic
6	85604172	85604672	3	CD8 TEM._.COVID19_55650_0132d0	10811	SNX14	Intronic
6	85620227	85620727	2	CD14 Mono._.COVID19_55650_0083	5242	SNX14	Intronic
6	85624969	85625469	2	CD8 TEM._.Control_HIP023	9984	SNX14	Intronic
6	85634373	85634873	2	CD8 TEM._.Control_HIP023	9168	SYNCRIP	Intronic
6	85638145	85638645	3	CD4 TCM._.Other	5396	SYNCRIP	Intronic
6	85640918	85641418	3	NK._.Control_HIP023	2623	SYNCRIP	Intronic
6	85641746	85642246	18	NK._.Control_HIP023	1795	SYNCRIP	Intronic
6	85642391	85642891	19	CD14 Mono._.COVID19_55650_0067	1150	SYNCRIP	Intronic
6	85643093	85643593	19	CD4 TCM._.COVID19_55650_0066d7	448	SYNCRIP	Intronic
6	85643949	85644449	8	CD16 Mono._.COVID19_55650_0083	406	SYNCRIP	Promoter
6	85644509	85645009	2	CD16 Mono._.Other	966	SYNCRIP	Promoter
6	85645219	85645719	4	CD14 Mono._.COVID19_55650_0066d7	1676	SYNCRIP	Promoter
6	85658523	85659023	2	CD4 TCM._.COVID19_28205_0556	14980	SYNCRIP	Distal
6	85668361	85668861	3	CD8 TEM._.COVID19_55650_0132d0	8756	SNORD50A	Intronic
6	85669108	85669608	4	CD4 TCM._.COVID19_55650_0067	8009	SNORD50A	Intronic
6	85669669	85670169	21	CD8 TEM._.COVID19_28205_0564d0	7448	SNORD50A	Intronic
6	85670348	85670848	2	CD4 TCM._.Control_EV08	6769	SNORD50A	Intronic
6	85671591	85672091	2	CD4 TCM._.Other	5526	SNORD50A	Intronic
6	85672655	85673155	2	CD8 TEM._.Control_HIP045	4462	SNORD50A	Intronic
6	85674016	85674516	4	CD4 TCM._.COVID19_55650_0067	3101	SNORD50A	Intronic
6	85674907	85675407	6	CD4 TCM._.COVID19_55650_0055	2210	SNORD50A	Intronic
6	85675449	85675949	6	CD4 TCM._.COVID19_28205_0558	1668	SNORD50A	Intronic
6	85676049	85676549	5	CD4 TCM._.COVID19_55650_0086	1068	SNORD50A	Intronic
6	85676704	85677204	4	CD4 TCM._.Other	413	SNORD50A	Intronic
6	85677205	85677705	8	CD14 Mono._.COVID19_55650_0052	86	SNORD50A	Promoter
6	85677890	85678390	11	CD8 TEM._.COVID19_55650_0132d0	481	SNORD50B	Promoter
6	85678505	85679005	9	CD4 Naive._.COVID19_28205_0559	18	SNHG5	Promoter
6	85679126	85679626	10	CD4 TCM._.COVID19_55650_0067	639	SNHG5	Promoter
6	85684112	85684612	2	CD16 Mono._.COVID19_55650_0083	5625	SNHG5	Distal
6	85685647	85686147	4	CD4 TCM._.COVID19_28205_0558	7160	SNHG5	Distal
6	85808195	85808695	2	CD4 TCM._.COVID19_28205_0555d2	129708	SNHG5	Distal
6	85865597	85866097	2	CD8 TEM._.COVID19_28205_0559	187110	SNHG5	Distal
6	85922920	85923420	2	CD4 Naive._.Control_HIP043	244433	SNHG5	Distal
6	86673941	86674441	2	CD4 TCM._.Other	263114	HTR1E	Distal
6	87001350	87001850	2	B naive._.Control_HIP023	64293	HTR1E	Intronic
6	87015577	87016077	2	B naive._.Control_HIP023	78520	HTR1E	Exonic
6	87054113	87054613	2	B naive._.Control_EV08	41042	CGA	Distal
6	87066371	87066871	3	B intermediate._.Control_HIP043	28784	CGA	Distal
6	87068728	87069228	2	CD14 Mono._.COVID19_55650_0055	26427	CGA	Distal
6	87078989	87079489	5	CD4 TCM._.COVID19_28205_0564d0	16166	CGA	Distal
6	87083924	87084424	4	B intermediate._.Control_HIP043	11231	CGA	Distal
6	87102284	87102784	4	CD16 Mono._.Control_HIP015	7127	CGA	Distal
6	87110561	87111061	7	CD14 Mono._.COVID19_55650_0066d7	15404	CGA	Distal
6	87115290	87115790	4	B intermediate._.Control_HIP043	20133	CGA	Distal
6	87116958	87117458	2	B intermediate._.COVID19_55650_0066d7	21801	CGA	Distal
6	87127374	87127874	2	B intermediate._.COVID19_55650_0066d7	25208	ZNF292	Distal
6	87129417	87129917	2	B intermediate._.COVID19_55650_0052	23165	ZNF292	Distal
6	87139171	87139671	17	CD8 TEM._.Other	13411	ZNF292	Distal
6	87139774	87140274	2	NK._.COVID19_55650_0083	12808	ZNF292	Distal
6	87146290	87146790	6	CD8 TEM._.COVID19_55650_0066d7	6292	ZNF292	Distal
6	87151560	87152060	13	CD4 TCM._.Control_HIP023	1022	ZNF292	Promoter
6	87152066	87152566	21	CD8 TEM._.Control_HIP023	516	ZNF292	Promoter
6	87152770	87153270	3	CD8 TEM._.Control_HIP002	186	ZNF292	Intronic
6	87154765	87155265	14	CD4 TCM._.COVID19_28205_0558	2181	ZNF292	Intronic
6	87155312	87155812	19	CD4 TCM._.COVID19_28205_0556	2728	ZNF292	Exonic
6	87155847	87156347	14	CD14 Mono._.COVID19_55650_0067	3263	ZNF292	Intronic
6	87156965	87157465	3	CD4 TCM._.COVID19_55650_0083	4381	ZNF292	Intronic
6	87163157	87163657	2	CD8 TEM._.COVID19_55650_0066d7	10573	ZNF292	Intronic
6	87163999	87164499	2	CD4 TCM._.COVID19_55650_0067	11415	ZNF292	Intronic
6	87173962	87174462	3	NK._.COVID19_55650_0055	21378	ZNF292	Intronic
6	87180353	87180853	2	B intermediate._.Control_HIP045	27769	ZNF292	Intronic
6	87182250	87182750	4	B naive._.COVID19_55650_0067	29666	ZNF292	Intronic
6	87182910	87183410	4	NK._.Control_HIP045	30326	ZNF292	Intronic
6	87184352	87184852	2	NK._.COVID19_28205_0555d0	31768	ZNF292	Intronic
6	87196402	87196902	3	CD4 TCM._.COVID19_55650_0066d7	43818	ZNF292	Intronic
6	87199843	87200343	3	CD4 TCM._.Control_HIP044	47259	ZNF292	Intronic
6	87200735	87201235	5	CD14 Mono._.COVID19_28205_0556	48151	ZNF292	Intronic
6	87203432	87203932	3	CD4 TCM._.COVID19_28205_0558	50848	ZNF292	Intronic
6	87210907	87211407	3	B intermediate._.Control_HIP043	58323	ZNF292	Intronic
6	87237782	87238282	7	CD4 TCM._.Control_HIP023	84550	SMIM8	Intronic
6	87321676	87322176	2	CD4 TCM._.COVID19_55650_0083	656	SMIM8	Promoter
6	87322312	87322812	17	CD4 TCM._.COVID19_55650_0066d7	20	SMIM8	Promoter
6	87322894	87323394	2	CD8 TEM._.Control_HIP023	538	LINC01590	Intronic
6	87333828	87334328	2	CD4 TCM._.Control_HIP043	4799	GJB7	Intronic
6	87392984	87393484	19	CD14 Mono._.COVID19_55650_0055	14748	CFAP206	Intronic
6	87396942	87397442	6	B intermediate._.COVID19_55650_0052	10790	CFAP206	Exonic
6	87407782	87408282	15	CD4 TCM._.Control_EV08	48	CFAP206	Promoter
6	87408390	87408890	18	CD4 TCM._.COVID19_55650_0066d7	656	CFAP206	Exonic
6	87436376	87436876	8	CD14 Mono._.Control_HIP023	64	SLC35A1	Promoter
6	87472709	87473209	21	CD8 TEM._.COVID19_55650_0052	36267	SLC35A1	Exonic
6	87473283	87473783	12	CD8 TEM._.Control_EV08	36841	SLC35A1	Intronic
6	87482289	87482789	16	CD14 Mono._.COVID19_28205_0555d0	45847	SLC35A1	Intronic
6	87483955	87484455	2	CD14 Mono._.COVID19_55650_0066d7	47513	SLC35A1	Intronic
6	87494687	87495187	5	B intermediate._.Control_HIP045	58245	SLC35A1	Intronic
6	87536582	87537082	2	CD16 Mono._.Control_HIP044	53170	RARS2	Intronic
6	87574172	87574672	3	CD4 TCM._.COVID19_55650_0067	15580	RARS2	Intronic
6	87574940	87575440	3	CD4 TCM._.COVID19_55650_0067	14812	RARS2	Intronic
6	87588867	87589367	2	CD4 Naive._.Other	885	RARS2	Promoter
6	87589796	87590296	22	CD14 Mono._.COVID19_28205_0555d2	20	ORC3	Promoter
6	87590735	87591235	2	CD4 TCM._.COVID19_28205_0558	917	ORC3	Promoter
6	87600576	87601076	11	CD14 Mono._.COVID19_55650_0066d7	10758	ORC3	Intronic
6	87636211	87636711	2	Plasmablast._.1	46393	ORC3	Exonic
6	87644909	87645409	12	CD4 TCM._.COVID19_28205_0558	55091	ORC3	Intronic
6	87653033	87653533	9	CD4 TCM._.COVID19_28205_0556	48925	AKIRIN2	Intronic
6	87654833	87655333	3	CD14 Mono._.COVID19_55650_0083	47125	AKIRIN2	Intronic
6	87655737	87656237	2	pDC._.Rep2	46221	AKIRIN2	Intronic
6	87656795	87657295	2	Plasmablast._.COVID19_28205_0558	45163	AKIRIN2	Intronic
6	87670523	87671023	2	CD8 TEM._.Control_HIP043	31435	AKIRIN2	Distal
6	87671542	87672042	3	CD16 Mono._.Control_HIP023	30416	AKIRIN2	Distal
6	87674213	87674713	2	CD16 Mono._.Control_HIP002	27745	AKIRIN2	Distal
6	87678580	87679080	5	CD8 TEM._.COVID19_28205_0559	23378	AKIRIN2	Intronic
6	87682188	87682688	11	CD8 TEM._.COVID19_28205_0555d0	19770	AKIRIN2	Intronic
6	87685007	87685507	2	CD16 Mono._.Control_HIP023	16951	AKIRIN2	Intronic
6	87685530	87686030	2	CD14 Mono._.COVID19_55650_0067	16428	AKIRIN2	Intronic
6	87686766	87687266	2	CD16 Mono._.COVID19_55650_0083	15192	AKIRIN2	Intronic
6	87687493	87687993	2	CD16 Mono._.COVID19_55650_0083	14465	AKIRIN2	Intronic
6	87688835	87689335	2	CD16 Mono._.Control_HIP044	13123	AKIRIN2	Intronic
6	87690397	87690897	8	CD14 Mono._.COVID19_55650_0067	11561	AKIRIN2	Intronic
6	87691284	87691784	17	CD14 Mono._.COVID19_55650_0066d7	10674	AKIRIN2	Intronic
6	87691992	87692492	9	CD14 Mono._.Control_EV08	9966	AKIRIN2	Intronic
6	87692696	87693196	3	CD14 Mono._.COVID19_55650_0086	9262	AKIRIN2	Intronic
6	87693504	87694004	10	CD14 Mono._.COVID19_55650_0057	8454	AKIRIN2	Intronic
6	87695341	87695841	3	CD4 TCM._.COVID19_55650_0066d7	6617	AKIRIN2	Intronic
6	87695871	87696371	2	CD16 Mono._.Control_HIP023	6087	AKIRIN2	Intronic
6	87696928	87697428	3	CD14 Mono._.COVID19_55650_0086	5030	AKIRIN2	Intronic
6	87697439	87697939	13	CD14 Mono._.COVID19_28205_0564d0	4519	AKIRIN2	Intronic
6	87698057	87698557	4	CD8 TEM._.Control_HIP044	3901	AKIRIN2	Intronic
6	87698593	87699093	19	CD14 Mono._.COVID19_55650_0086	3365	AKIRIN2	Intronic
6	87700151	87700651	9	NK._.Control_HIP023	1807	AKIRIN2	Intronic
6	87700687	87701187	22	CD14 Mono._.COVID19_55650_0055	1271	AKIRIN2	Intronic
6	87701251	87701751	12	NK._.Control_HIP023	707	AKIRIN2	Exonic
6	87702038	87702538	19	NK._.COVID19_55650_0067	78	AKIRIN2	Promoter
6	87702573	87703073	10	NK._.COVID19_55650_0067	613	AKIRIN2	Promoter
6	87705127	87705627	9	CD4 TCM._.COVID19_28205_0558	3167	AKIRIN2	Distal
6	87706101	87706601	2	CD14 Mono._.COVID19_55650_0067	4141	AKIRIN2	Distal
6	87710024	87710524	22	CD14 Mono._.COVID19_55650_0057	8064	AKIRIN2	Distal
6	87714276	87714776	16	CD14 Mono._.COVID19_55650_0055	12316	AKIRIN2	Distal
6	87716888	87717388	20	CD14 Mono._.Other	14928	AKIRIN2	Distal
6	87719042	87719542	22	CD14 Mono._.COVID19_55650_0066d7	17082	AKIRIN2	Distal
6	87722423	87722923	7	CD8 TEM._.COVID19_55650_0132d0	20463	AKIRIN2	Distal
6	87723178	87723678	21	CD14 Mono._.COVID19_55650_0066d7	21218	AKIRIN2	Distal
6	87725411	87725911	2	pDC._.Rep1	23451	AKIRIN2	Distal
6	87728606	87729106	2	CD16 Mono._.Other	26646	AKIRIN2	Distal
6	87729564	87730064	3	CD14 Mono._.COVID19_28205_0556	27604	AKIRIN2	Distal
6	87730278	87730778	10	CD14 Mono._.COVID19_55650_0066d7	28318	AKIRIN2	Distal
6	87731729	87732229	21	CD14 Mono._.COVID19_55650_0066d7	29769	AKIRIN2	Distal
6	87732350	87732850	20	CD14 Mono._.COVID19_55650_0057	30390	AKIRIN2	Distal
6	87734891	87735391	2	NK._.Control_HIP023	32931	AKIRIN2	Distal
6	87737096	87737596	11	CD4 TCM._.COVID19_28205_0558	35136	AKIRIN2	Distal
6	87737884	87738384	7	CD4 TCM._.COVID19_28205_0558	35924	AKIRIN2	Distal
6	87738603	87739103	17	CD8 TEM._.COVID19_55650_0132d0	36643	AKIRIN2	Distal
6	87741226	87741726	2	CD8 TEM._.Control_HIP045	39266	AKIRIN2	Distal
6	87742082	87742582	21	CD8 TEM._.COVID19_55650_0132d0	40122	AKIRIN2	Distal
6	87747537	87748037	18	CD14 Mono._.COVID19_55650_0066d7	45577	AKIRIN2	Distal
6	87748207	87748707	3	CD14 Mono._.COVID19_55650_0066d7	46247	AKIRIN2	Distal
6	87754876	87755376	9	B intermediate._.Other	52916	AKIRIN2	Distal
6	87756195	87756695	2	CD14 Mono._.COVID19_28205_0564d0	54235	AKIRIN2	Distal
6	87756781	87757281	22	CD14 Mono._.COVID19_55650_0066d7	54821	AKIRIN2	Distal
6	87759221	87759721	16	CD14 Mono._.COVID19_55650_0086	57261	AKIRIN2	Distal
6	87767426	87767926	2	CD16 Mono._.Control_HIP015	65466	AKIRIN2	Distal
6	87775638	87776138	2	CD4 TCM._.Control_HIP023	73678	AKIRIN2	Distal
6	87789507	87790007	21	CD14 Mono._.COVID19_28205_0558	87547	AKIRIN2	Distal
6	87792539	87793039	3	B intermediate._.Control_HIP043	90579	AKIRIN2	Distal
6	87796659	87797159	8	B intermediate._.COVID19_28205_0558	94699	AKIRIN2	Distal
6	87799606	87800106	6	B intermediate._.Control_HIP043	97646	AKIRIN2	Distal
6	87803751	87804251	2	CD16 Mono._.Control_HIP002	101791	AKIRIN2	Distal
6	87806071	87806571	5	B intermediate._.COVID19_28205_0558	104111	AKIRIN2	Distal
6	87807391	87807891	9	B intermediate._.Control_HIP045	105431	AKIRIN2	Distal
6	87815409	87815909	6	CD14 Mono._.Other	113449	AKIRIN2	Distal
6	87824616	87825116	11	CD14 Mono._.COVID19_55650_0086	122656	AKIRIN2	Distal
6	87825126	87825626	13	CD14 Mono._.COVID19_55650_0067	123166	AKIRIN2	Distal
6	87825744	87826244	8	CD16 Mono._.Control_HIP044	123784	AKIRIN2	Distal
6	87827948	87828448	2	pDC._.Rep1	125988	AKIRIN2	Distal
6	87829389	87829889	3	CD14 Mono._.COVID19_28205_0555d0	127429	AKIRIN2	Distal
6	87830929	87831429	7	CD16 Mono._.Control_HIP023	128969	AKIRIN2	Distal
6	87831866	87832366	9	CD4 TCM._.COVID19_28205_0558	129906	AKIRIN2	Distal
6	87832510	87833010	3	CD14 Mono._.COVID19_28205_0558	130550	AKIRIN2	Distal
6	87851635	87852135	10	CD8 TEM._.COVID19_55650_0132d0	149675	AKIRIN2	Distal
6	87879514	87880014	5	B naive._.COVID19_28205_0556	168024	SPACA1	Distal
6	87902342	87902842	14	CD14 Mono._.COVID19_55650_0083	145196	SPACA1	Distal
6	87906993	87907493	2	NK._.Control_EV08	140545	SPACA1	Distal
6	87907542	87908042	12	NK._.COVID19_28205_0559	139996	SPACA1	Distal
6	87908817	87909317	2	CD4 TCM._.COVID19_28205_0555d2	138721	SPACA1	Distal
6	87911305	87911805	2	CD8 TEM._.COVID19_28205_0557	136233	SPACA1	Distal
6	87914949	87915449	6	CD8 TEM._.COVID19_55650_0067	132589	SPACA1	Distal
6	87918404	87918904	4	B naive._.COVID19_55650_0067	129134	SPACA1	Distal
6	87920978	87921478	2	B naive._.COVID19_55650_0067	126560	SPACA1	Distal
6	87922055	87922555	8	B naive._.COVID19_55650_0067	125483	SPACA1	Distal
6	87922827	87923327	10	B intermediate._.Control_HIP044	124711	SPACA1	Distal
6	87923641	87924141	4	B intermediate._.COVID19_28205_0556	123897	SPACA1	Distal
6	87924504	87925004	2	B intermediate._.Control_HIP044	123034	SPACA1	Distal
6	87925021	87925521	7	B naive._.COVID19_55650_0067	122517	SPACA1	Distal
6	87925531	87926031	10	B naive._.COVID19_55650_0067	122007	SPACA1	Distal
6	87926071	87926571	4	B naive._.COVID19_55650_0052	121467	SPACA1	Distal
6	87929713	87930213	19	CD14 Mono._.COVID19_28205_0564d0	117825	SPACA1	Distal
6	87930217	87930717	4	B naive._.COVID19_55650_0067	117321	SPACA1	Distal
6	87965753	87966253	5	B naive._.Control_HIP044	81785	SPACA1	Distal
6	87968491	87968991	5	CD8 TEM._.Control_HIP045	79047	SPACA1	Distal
6	87971489	87971989	2	CD4 TCM._.Other	76049	SPACA1	Distal
6	88012945	88013445	7	CD4 TCM._.Control_HIP045	34593	SPACA1	Distal
6	88114817	88115317	5	B naive._.COVID19_55650_0132d0	51291	CNR1	Distal
6	88115354	88115854	3	B naive._.COVID19_55650_0067	50754	CNR1	Distal
6	88121668	88122168	2	B naive._.Control_HIP015	44440	CNR1	Distal
6	88135580	88136080	8	B naive._.COVID19_55650_0067	30528	CNR1	Distal
6	88141514	88142014	10	B intermediate._.COVID19_55650_0066d7	24594	CNR1	Exonic
6	88142170	88142670	6	B intermediate._.COVID19_55650_0052	23938	CNR1	Exonic
6	88165808	88166308	9	B intermediate._.COVID19_55650_0052	300	CNR1	Exonic
6	88166574	88167074	8	B naive._.COVID19_55650_0067	464	CNR1	Promoter
6	88167194	88167694	9	B naive._.COVID19_55650_0067	1084	CNR1	Promoter
6	88168356	88168856	2	B intermediate._.Control_HIP023	2246	CNR1	Distal
6	88173009	88173509	2	CD8 TEM._.COVID19_28205_0557	6899	CNR1	Distal
6	88174801	88175301	3	B naive._.COVID19_55650_0067	8691	CNR1	Distal
6	88177784	88178284	10	B naive._.Control_EV08	11674	CNR1	Distal
6	88179601	88180101	9	B naive._.COVID19_55650_0067	13491	CNR1	Distal
6	88238045	88238545	6	B intermediate._.COVID19_55650_0066d7	71935	CNR1	Distal
6	88262322	88262822	4	CD14 Mono._.COVID19_55650_0066d7	96212	CNR1	Distal
6	88263467	88263967	5	CD14 Mono._.COVID19_55650_0066d7	97357	CNR1	Distal
6	88290343	88290843	2	CD16 Mono._.Control_HIP043	124233	CNR1	Distal
6	88380037	88380537	15	CD14 Mono._.COVID19_55650_0066d7	213927	CNR1	Distal
6	88442729	88443229	2	CD16 Mono._.Control_HIP043	276619	CNR1	Distal
6	88443511	88444011	4	CD14 Mono._.COVID19_55650_0066d7	277401	CNR1	Distal
6	88449720	88450220	2	CD14 Mono._.Control_HIP043	283610	CNR1	Distal
6	88494263	88494763	4	B naive._.Control_HIP023	328153	CNR1	Distal
6	88497354	88497854	5	B naive._.Control_HIP043	331244	CNR1	Distal
6	88500224	88500724	3	B naive._.COVID19_55650_0067	334114	CNR1	Distal
6	88535298	88535798	2	pDC._.Rep1	369188	CNR1	Distal
6	88567122	88567622	2	Plasmablast._.1	396348	RNGTT	Distal
6	88599583	88600083	2	pDC._.Rep1	363887	RNGTT	Distal
6	88606450	88606950	2	CD4 TCM._.Other	357020	RNGTT	Distal
6	88612601	88613101	2	Plasmablast._.COVID19_28205_0558	350869	RNGTT	Exonic
6	88614423	88614923	9	B naive._.Control_HIP044	349047	RNGTT	Intronic
6	88615756	88616256	7	B naive._.Control_HIP044	347714	RNGTT	Intronic
6	88616337	88616837	10	B naive._.COVID19_55650_0067	347133	RNGTT	Intronic
6	88619943	88620443	4	B naive._.COVID19_55650_0067	343527	RNGTT	Intronic
6	88629819	88630319	4	B intermediate._.Control_HIP045	333651	RNGTT	Intronic
6	88640160	88640660	2	B naive._.COVID19_55650_0132d0	323310	RNGTT	Intronic
6	88641405	88641905	2	pDC._.Rep2	322065	RNGTT	Intronic
6	88650129	88650629	2	Plasmablast._.1	313341	RNGTT	Intronic
6	88705497	88705997	3	NK_CD56bright._.Control_HIP044	257973	RNGTT	Intronic
6	88734510	88735010	2	NK._.COVID19_55650_0067	228960	RNGTT	Intronic
6	88761670	88762170	9	B intermediate._.Other	201800	RNGTT	Intronic
6	88763165	88763665	2	CD14 Mono._.COVID19_55650_0057	200305	RNGTT	Intronic
6	88780719	88781219	15	CD8 TEM._.Control_HIP023	182751	RNGTT	Intronic
6	88789831	88790331	2	CD4 TCM._.COVID19_28205_0555d2	173639	RNGTT	Intronic
6	88805515	88806015	2	CD14 Mono._.COVID19_55650_0055	157955	RNGTT	Intronic
6	88870667	88871167	5	CD4 TCM._.Control_HIP044	92803	RNGTT	Intronic
6	88907191	88907691	2	CD8 TEM._.COVID19_55650_0132d0	56279	RNGTT	Intronic
6	88918980	88919480	2	CD16 Mono._.Control_HIP044	44490	RNGTT	Intronic
6	88923102	88923602	8	CD16 Mono._.Control_HIP015	40368	RNGTT	Intronic
6	88957193	88957693	2	B intermediate._.COVID19_28205_0558	6277	RNGTT	Intronic
6	88962769	88963269	2	B naive._.Control_EV08	701	RNGTT	Intronic
6	88963423	88963923	8	CD16 Mono._.Control_HIP044	47	RNGTT	Promoter
6	88963953	88964453	8	CD4 TCM._.COVID19_55650_0066d7	481	RNGTT	Promoter
6	88964474	88964974	3	CD8 TEM._.Control_HIP023	1002	RNGTT	Promoter
6	88982633	88983133	18	CD8 TEM._.COVID19_28205_0564d0	19161	RNGTT	Distal
6	88983488	88983988	8	CD14 Mono._.COVID19_28205_0558	20016	RNGTT	Distal
6	88985973	88986473	2	CD14 Mono._.COVID19_28205_0556	22501	RNGTT	Distal
6	88991050	88991550	3	CD14 Mono._.COVID19_28205_0556	27578	RNGTT	Distal
6	88993105	88993605	8	CD14 Mono._.Control_EV08	29633	RNGTT	Distal
6	88999619	89000119	2	CD8 TEM._.Control_EV08	36147	RNGTT	Distal
6	89007588	89008088	5	CD14 Mono._.COVID19_55650_0083	44116	RNGTT	Distal
6	89008181	89008681	16	CD14 Mono._.COVID19_28205_0555d0	44709	RNGTT	Distal
6	89009688	89010188	20	CD14 Mono._.COVID19_55650_0052	46216	RNGTT	Distal
6	89010807	89011307	5	CD16 Mono._.Other	47335	RNGTT	Distal
6	89012016	89012516	3	CD14 Mono._.Control_HIP015	48544	RNGTT	Distal
6	89023551	89024051	4	CD14 Mono._.COVID19_55650_0055	56949	PNRC1	Distal
6	89032523	89033023	7	CD14 Mono._.COVID19_28205_0558	47977	PNRC1	Distal
6	89033416	89033916	3	CD14 Mono._.COVID19_55650_0066d7	47084	PNRC1	Distal
6	89034431	89034931	8	CD16 Mono._.COVID19_55650_0083	46069	PNRC1	Distal
6	89035549	89036049	21	CD14 Mono._.Control_EV08	44951	PNRC1	Distal
6	89036919	89037419	4	CD14 Mono._.COVID19_55650_0086	43581	PNRC1	Distal
6	89042634	89043134	2	B intermediate._.Control_HIP045	37866	PNRC1	Distal
6	89044920	89045420	18	CD14 Mono._.Control_HIP023	35580	PNRC1	Distal
6	89045521	89046021	3	CD14 Mono._.Other	34979	PNRC1	Distal
6	89047380	89047880	4	CD14 Mono._.COVID19_55650_0086	33120	PNRC1	Distal
6	89050107	89050607	3	CD14 Mono._.COVID19_55650_0066d7	30393	PNRC1	Distal
6	89051775	89052275	2	CD14 Mono._.COVID19_55650_0066d7	28725	PNRC1	Distal
6	89066843	89067343	9	CD14 Mono._.COVID19_55650_0066d7	13657	PNRC1	Distal
6	89073003	89073503	19	CD14 Mono._.COVID19_55650_0055	7497	PNRC1	Distal
6	89078318	89078818	3	CD4 TCM._.COVID19_55650_0067	2182	PNRC1	Distal
6	89078919	89079419	11	CD4 TCM._.Other	1581	PNRC1	Promoter
6	89079471	89079971	19	CD4 TCM._.COVID19_28205_0564d0	1029	PNRC1	Promoter
6	89080394	89080894	10	B naive._.Control_EV08	106	PNRC1	Promoter
6	89081424	89081924	19	NK._.COVID19_55650_0083	922	PNRC1	Intronic
6	89082348	89082848	8	CD4 Naive._.Control_HIP045	1846	PNRC1	Exonic
6	89083143	89083643	6	NK._.Control_HIP023	2641	PNRC1	Intronic
6	89084264	89084764	5	CD8 TEM._.Control_HIP023	3762	PNRC1	Exonic
6	89084809	89085309	7	NK._.Control_HIP023	4307	PNRC1	Exonic
6	89085650	89086150	7	CD4 TCM._.COVID19_55650_0066d7	5148	PNRC1	Distal
6	89086175	89086675	8	CD14 Mono._.COVID19_28205_0555d0	5673	PNRC1	Distal
6	89086947	89087447	4	CD14 Mono._.COVID19_55650_0086	6445	PNRC1	Distal
6	89087811	89088311	9	CD14 Mono._.COVID19_55650_0066d7	7309	PNRC1	Distal
6	89089030	89089530	3	CD4 TCM._.COVID19_55650_0066d0	8528	PNRC1	Distal
6	89110308	89110808	5	CD14 Mono._.COVID19_55650_0052	7522	SRSF12	Intronic
6	89116782	89117282	3	B naive._.Control_HIP023	1048	SRSF12	Intronic
6	89117418	89117918	11	NK._.Control_HIP044	412	SRSF12	Intronic
6	89118146	89118646	2	B naive._.Control_HIP023	314	SRSF12	Promoter
6	89118815	89119315	3	NK._.Control_HIP002	983	SRSF12	Promoter
6	89122526	89123026	3	CD4 TCM._.COVID19_55650_0083	4694	SRSF12	Distal
6	89128268	89128768	8	CD14 Mono._.COVID19_55650_0052	10436	SRSF12	Distal
6	89132010	89132510	11	CD14 Mono._.Control_HIP044	13789	PM20D2	Distal
6	89144221	89144721	4	B intermediate._.Control_HIP023	1578	PM20D2	Promoter
6	89145388	89145888	9	B intermediate._.Other	411	PM20D2	Promoter
6	89146270	89146770	6	B naive._.Control_HIP044	469	PM20D2	Exonic
6	89147212	89147712	10	CD14 Mono._.Control_HIP002	1411	PM20D2	Intronic
6	89154835	89155335	3	CD14 Mono._.COVID19_28205_0558	9034	PM20D2	Intronic
6	89175093	89175593	5	CD16 Mono._.Other	29292	PM20D2	Distal
6	89221046	89221546	2	pDC._.Rep1	9981	GABRR1	Exonic
6	89233823	89234323	5	CD8 TEM._.COVID19_55650_0066d7	2794	GABRR1	Distal
6	89239240	89239740	6	CD8 TEM._.COVID19_55650_0132d0	8211	GABRR1	Distal
6	89242514	89243014	2	NK._.COVID19_55650_0083	11485	GABRR1	Distal
6	89244206	89244706	2	Plasmablast._.COVID19_28205_0558	13177	GABRR1	Distal
6	89260201	89260701	4	CD14 Mono._.COVID19_55650_0086	29172	GABRR1	Intronic
6	89260827	89261327	2	CD14 Mono._.COVID19_55650_0066d7	29798	GABRR1	Intronic
6	89270866	89271366	10	CD14 Mono._.COVID19_28205_0558	39837	GABRR1	Intronic
6	89281733	89282233	17	CD14 Mono._.Other	33315	GABRR2	Intronic
6	89289653	89290153	4	CD14 Mono._.COVID19_55650_0132d0	25395	GABRR2	Intronic
6	89297938	89298438	2	Plasmablast._.COVID19_28205_0558	17110	GABRR2	Intronic
6	89298684	89299184	15	CD4 TCM._.COVID19_28205_0558	16364	GABRR2	Intronic
6	89308492	89308992	15	CD14 Mono._.Control_HIP002	6556	GABRR2	Intronic
6	89311797	89312297	2	CD14 Mono._.Control_HIP015	3251	GABRR2	Intronic
6	89321551	89322051	20	CD14 Mono._.COVID19_55650_0066d7	6501	GABRR2	Distal
6	89323629	89324129	14	CD14 Mono._.COVID19_55650_0066d7	8579	GABRR2	Distal
6	89328320	89328820	2	CD4 TCM._.Other	13270	GABRR2	Exonic
6	89328971	89329471	2	CD14 Mono._.COVID19_55650_0066d7	13921	GABRR2	Exonic
6	89347764	89348264	6	CD14 Mono._.Control_EV08	4833	UBE2J1	Intronic
6	89349542	89350042	6	CD8 TEM._.Control_EV08	3055	UBE2J1	Intronic
6	89350397	89350897	8	CD16 Mono._.COVID19_55650_0083	2200	UBE2J1	Intronic
6	89351257	89351757	8	NK._.COVID19_55650_0086	1340	UBE2J1	Intronic
6	89352097	89352597	14	CD14 Mono._.COVID19_55650_0052	500	UBE2J1	Intronic
6	89352670	89353170	8	CD16 Mono._.Control_HIP023	71	UBE2J1	Promoter
6	89353966	89354466	7	B intermediate._.Other	1367	UBE2J1	Promoter
6	89354643	89355143	3	CD16 Mono._.Control_HIP023	2044	UBE2J1	Distal
6	89355737	89356237	2	Plasmablast._.COVID19_28205_0558	3138	UBE2J1	Distal
6	89356626	89357126	2	Plasmablast._.COVID19_28205_0558	4027	UBE2J1	Distal
6	89357277	89357777	9	B intermediate._.Control_HIP043	4678	UBE2J1	Distal
6	89357895	89358395	3	CD4 TCM._.Control_EV08	5296	UBE2J1	Distal
6	89359501	89360001	4	CD14 Mono._.COVID19_55650_0067	6902	UBE2J1	Distal
6	89360575	89361075	7	CD8 TEM._.COVID19_28205_0557	7976	UBE2J1	Distal
6	89361102	89361602	2	CD14 Mono._.COVID19_55650_0066d7	8503	UBE2J1	Distal
6	89368031	89368531	10	NK._.Control_HIP023	15432	UBE2J1	Intronic
6	89371994	89372494	19	CD8 TEM._.COVID19_28205_0559	19395	UBE2J1	Intronic
6	89372540	89373040	2	NK._.COVID19_28205_0555d0	19941	UBE2J1	Intronic
6	89373884	89374384	2	CD4 TCM._.Control_HIP044	21285	UBE2J1	Intronic
6	89375488	89375988	19	NK._.COVID19_28205_0555d0	22889	UBE2J1	Intronic
6	89376139	89376639	2	CD14 Mono._.COVID19_28205_0556	23540	UBE2J1	Intronic
6	89379141	89379641	22	CD14 Mono._.COVID19_28205_0555d0	26542	UBE2J1	Intronic
6	89380159	89380659	2	NK._.COVID19_55650_0086	27560	UBE2J1	Intronic
6	89380851	89381351	2	CD14 Mono._.COVID19_55650_0055	28252	UBE2J1	Intronic
6	89385232	89385732	2	Plasmablast._.COVID19_28205_0558	26787	RRAGD	Intronic
6	89387405	89387905	7	B intermediate._.Other	24614	RRAGD	Intronic
6	89393248	89393748	2	CD8 TEM._.Control_HIP045	18771	RRAGD	Intronic
6	89394972	89395472	2	CD8 TEM._.Control_HIP023	17047	RRAGD	Intronic
6	89401064	89401564	9	CD14 Mono._.COVID19_55650_0057	10955	RRAGD	Intronic
6	89405966	89406466	4	CD14 Mono._.COVID19_28205_0556	6053	RRAGD	Intronic
6	89407249	89407749	2	CD8 TEM._.COVID19_28205_0557	4770	RRAGD	Intronic
6	89410617	89411117	4	CD14 Mono._.COVID19_55650_0132d0	1402	RRAGD	Intronic
6	89411406	89411906	14	CD14 Mono._.COVID19_28205_0556	613	RRAGD	Intronic
6	89412037	89412537	22	CD14 Mono._.COVID19_55650_0066d7	16	RRAGD	Promoter
6	89412576	89413076	4	CD4 Naive._.Other	555	RRAGD	Promoter
6	89413107	89413607	2	NK_CD56bright._.Control_HIP015	1086	RRAGD	Promoter
6	89432830	89433330	21	CD14 Mono._.Control_HIP045	89	ANKRD6	Promoter
6	89433669	89434169	4	B naive._.Control_HIP023	748	ANKRD6	Intronic
6	89434484	89434984	2	CD4 Naive._.Control_HIP044	1563	ANKRD6	Intronic
6	89438194	89438694	5	CD14 Mono._.COVID19_55650_0066d7	5273	ANKRD6	Intronic
6	89450074	89450574	2	CD14 Mono._.COVID19_55650_0067	17153	ANKRD6	Intronic
6	89473506	89474006	8	NK._.Other	40585	ANKRD6	Intronic
6	89474030	89474530	3	CD8 TEM._.Control_EV08	41109	ANKRD6	Intronic
6	89474591	89475091	15	NK._.COVID19_28205_0559	41670	ANKRD6	Intronic
6	89475690	89476190	16	CD8 TEM._.COVID19_28205_0557	42769	ANKRD6	Intronic
6	89494195	89494695	2	CD14 Mono._.COVID19_28205_0558	61274	ANKRD6	Intronic
6	89527618	89528118	7	CD4 TCM._.Other	94697	ANKRD6	Intronic
6	89591723	89592223	2	CD8 TEM._.COVID19_28205_0557	46779	LYRM2	Intronic
6	89596031	89596531	8	B naive._.Control_HIP015	42471	LYRM2	Intronic
6	89597358	89597858	2	B naive._.Control_EV08	41144	LYRM2	Intronic
6	89610005	89610505	13	NK._.Control_HIP023	28497	LYRM2	Intronic
6	89620983	89621483	2	B naive._.Control_HIP044	17519	LYRM2	Exonic
6	89621960	89622460	2	B naive._.Control_HIP023	16542	LYRM2	Intronic
6	89637939	89638439	14	CD4 TCM._.COVID19_55650_0066d7	563	LYRM2	Intronic
6	89638531	89639031	22	CD14 Mono._.COVID19_28205_0558	27	LYRM2	Promoter
6	89681935	89682435	2	NK._.Control_HIP045	8715	LOC101929057	Intronic
6	89689705	89690205	14	CD14 Mono._.COVID19_28205_0556	16485	LOC101929057	Exonic
6	89690404	89690904	2	CD14 Mono._.COVID19_28205_0556	17184	LOC101929057	Intronic
6	89736291	89736791	2	CD14 Mono._.COVID19_55650_0055	63071	LOC101929057	Intronic
6	89792775	89793275	2	CD8 TEM._.Control_HIP002	26697	MDN1	Intronic
6	89794233	89794733	6	CD4 TCM._.COVID19_28205_0558	25239	MDN1	Intronic
6	89818039	89818539	3	CD8 TEM._.Control_HIP023	1433	MDN1	Intronic
6	89818943	89819443	13	NK._.COVID19_55650_0083	529	MDN1	Intronic
6	89819553	89820053	19	CD4 TCM._.Control_EV08	79	MDN1	Promoter
6	89820173	89820673	8	B intermediate._.COVID19_55650_0066d7	699	MDN1	Promoter
6	89828801	89829301	11	CD4 TCM._.Control_HIP044	842	CASP8AP2	Promoter
6	89829408	89829908	19	CD4 TCM._.COVID19_28205_0564d0	235	CASP8AP2	Promoter
6	89830322	89830822	4	CD8 TEM._.Control_HIP043	677	CASP8AP2	Exonic
6	89834136	89834636	3	CD4 TCM._.COVID19_28205_0556	4491	CASP8AP2	Intronic
6	89835145	89835645	15	CD4 TCM._.Other	5500	CASP8AP2	Intronic
6	89835899	89836399	2	CD8 TEM._.COVID19_28205_0564d0	6254	CASP8AP2	Intronic
6	89836854	89837354	4	B naive._.COVID19_55650_0067	7209	CASP8AP2	Intronic
6	89858147	89858647	2	CD14 Mono._.Control_HIP045	28502	CASP8AP2	Intronic
6	89884948	89885448	5	CD8 TEM._.Control_EV08	9270	GJA10	Distal
6	89887364	89887864	2	CD4 Naive._.COVID19_28205_0559	6854	GJA10	Distal
6	89923850	89924350	2	B naive._.Control_HIP015	29630	GJA10	Distal
6	89925731	89926231	4	CD14 Mono._.COVID19_55650_0083	31511	GJA10	Distal
6	89927757	89928257	14	CD14 Mono._.Control_EV08	33537	GJA10	Exonic
6	89928548	89929048	2	CD14 Mono._.COVID19_55650_0066d7	34328	GJA10	Exonic
6	89929381	89929881	2	cDC2._.Rep2	35161	GJA10	Exonic
6	89940399	89940899	14	CD4 TCM._.Control_HIP044	46179	GJA10	Intronic
6	89944748	89945248	7	CD4 TCM._.COVID19_55650_0066d7	50528	GJA10	Intronic
6	89950947	89951447	6	CD14 Mono._.Control_EV08	56727	GJA10	Exonic
6	89952002	89952502	16	NK._.Other	57782	GJA10	Intronic
6	89952735	89953235	21	CD8 TEM._.Control_EV08	58515	GJA10	Intronic
6	89953871	89954371	2	CD4 Naive._.COVID19_28205_0559	59651	GJA10	Intronic
6	89954642	89955142	3	CD4 TCM._.Control_HIP023	60422	GJA10	Intronic
6	89955403	89955903	3	CD4 TCM._.COVID19_55650_0083	61183	GJA10	Intronic
6	89970569	89971069	2	cDC2._.Rep1	76349	GJA10	Intronic
6	89975884	89976384	2	pDC._.Rep1	81664	GJA10	Intronic
6	89979424	89979924	2	B naive._.Control_HIP023	85204	GJA10	Intronic
6	89985156	89985656	2	NK_CD56bright._.Control_HIP044	90936	GJA10	Intronic
6	89997607	89998107	3	CD14 Mono._.COVID19_55650_0086	103387	GJA10	Intronic
6	90000340	90000840	2	CD8 TEM._.COVID19_28205_0557	106120	GJA10	Intronic
6	90004176	90004676	2	B naive._.Control_HIP044	109956	GJA10	Intronic
6	90025752	90026252	2	CD4 Naive._.COVID19_28205_0559	131532	GJA10	Intronic
6	90028329	90028829	3	NK_CD56bright._.Control_HIP044	134109	GJA10	Intronic
6	90028949	90029449	2	CD4 TCM._.COVID19_55650_0067	134729	GJA10	Intronic
6	90049144	90049644	3	CD8 TEM._.COVID19_28205_0556	154924	GJA10	Intronic
6	90066804	90067304	4	CD4 TCM._.Control_HIP045	172584	GJA10	Intronic
6	90067527	90068027	4	CD4 TCM._.Control_EV08	173307	GJA10	Intronic
6	90069959	90070459	2	B naive._.Control_HIP044	175739	GJA10	Intronic
6	90072629	90073129	4	CD4 Naive._.Control_HIP023	178409	GJA10	Intronic
6	90076035	90076535	2	CD4 Naive._.Control_HIP045	181815	GJA10	Intronic
6	90078420	90078920	4	CD4 Naive._.Control_HIP045	184200	GJA10	Intronic
6	90078925	90079425	8	CD4 TCM._.COVID19_55650_0067	184705	GJA10	Intronic
6	90079436	90079936	18	NK._.COVID19_55650_0052	185216	GJA10	Intronic
6	90080017	90080517	14	CD8 TEM._.COVID19_55650_0066d0	185797	GJA10	Intronic
6	90080769	90081269	9	CD4 Naive._.Control_HIP044	186549	GJA10	Intronic
6	90081382	90081882	2	CD8 TEM._.COVID19_28205_0556	187162	GJA10	Intronic
6	90082776	90083276	3	CD14 Mono._.COVID19_55650_0066d7	188556	GJA10	Intronic
6	90083818	90084318	10	B intermediate._.Other	189598	GJA10	Intronic
6	90087947	90088447	20	CD14 Mono._.COVID19_55650_0055	193727	GJA10	Intronic
6	90093639	90094139	2	B naive._.Control_EV08	199419	GJA10	Intronic
6	90095092	90095592	8	CD4 Naive._.COVID19_28205_0558	200872	GJA10	Intronic
6	90098037	90098537	15	CD14 Mono._.COVID19_28205_0556	198620	BACH2	Intronic
6	90100835	90101335	2	CD14 Mono._.COVID19_55650_0067	195822	BACH2	Intronic
6	90101356	90101856	8	CD14 Mono._.COVID19_28205_0555d0	195301	BACH2	Intronic
6	90102242	90102742	4	CD14 Mono._.COVID19_28205_0558	194415	BACH2	Intronic
6	90103353	90103853	10	B intermediate._.Control_HIP043	193304	BACH2	Intronic
6	90105725	90106225	13	CD14 Mono._.COVID19_55650_0066d7	190932	BACH2	Intronic
6	90106337	90106837	19	CD14 Mono._.COVID19_55650_0052	190320	BACH2	Intronic
6	90107910	90108410	10	B intermediate._.Control_HIP043	188747	BACH2	Intronic
6	90108514	90109014	2	B naive._.COVID19_55650_0067	188143	BACH2	Intronic
6	90109105	90109605	4	B naive._.Control_EV08	187552	BACH2	Intronic
6	90110923	90111423	4	NK_CD56bright._.Control_HIP015	185734	BACH2	Intronic
6	90111490	90111990	3	NK._.COVID19_28205_0558	185167	BACH2	Intronic
6	90122009	90122509	8	B naive._.COVID19_55650_0067	174648	BACH2	Intronic
6	90123759	90124259	3	CD14 Mono._.COVID19_28205_0564d0	172898	BACH2	Intronic
6	90127507	90128007	2	CD4 Naive._.Control_HIP043	169150	BACH2	Intronic
6	90130165	90130665	2	CD4 Naive._.Control_HIP023	166492	BACH2	Intronic
6	90131394	90131894	2	cDC2._.Rep1	165263	BACH2	Intronic
6	90132594	90133094	2	B naive._.Control_HIP043	164063	BACH2	Intronic
6	90135559	90136059	5	CD14 Mono._.Control_EV08	161098	BACH2	Intronic
6	90139229	90139729	5	B naive._.Control_EV08	157428	BACH2	Intronic
6	90146979	90147479	3	CD16 Mono._.Other	149678	BACH2	Intronic
6	90149250	90149750	2	CD4 Naive._.COVID19_28205_0559	147407	BACH2	Intronic
6	90151547	90152047	4	CD14 Mono._.Control_EV08	145110	BACH2	Intronic
6	90154308	90154808	2	B naive._.Control_EV08	142349	BACH2	Intronic
6	90155210	90155710	2	CD16 Mono._.Other	141447	BACH2	Intronic
6	90156815	90157315	8	CD4 Naive._.Control_HIP044	139842	BACH2	Intronic
6	90157585	90158085	2	CD4 Naive._.COVID19_28205_0559	139072	BACH2	Intronic
6	90159889	90160389	2	CD14 Mono._.Other	136768	BACH2	Intronic
6	90162922	90163422	5	CD4 TCM._.COVID19_28205_0556	133735	BACH2	Intronic
6	90167553	90168053	2	B naive._.Control_EV08	129104	BACH2	Intronic
6	90169292	90169792	2	NK._.Control_HIP002	127365	BACH2	Intronic
6	90173472	90173972	8	CD4 Naive._.COVID19_28205_0559	123185	BACH2	Intronic
6	90175854	90176354	2	pDC._.Rep1	120803	BACH2	Intronic
6	90177151	90177651	2	B intermediate._.Control_HIP044	119506	BACH2	Intronic
6	90177889	90178389	2	NK_CD56bright._.Control_HIP043	118768	BACH2	Intronic
6	90178417	90178917	2	cDC2._.Rep2	118240	BACH2	Intronic
6	90179182	90179682	6	CD4 TCM._.Control_EV08	117475	BACH2	Intronic
6	90181837	90182337	3	CD4 Naive._.COVID19_28205_0558	114820	BACH2	Intronic
6	90184338	90184838	5	CD14 Mono._.COVID19_55650_0066d7	112319	BACH2	Intronic
6	90184916	90185416	3	B naive._.Control_HIP044	111741	BACH2	Intronic
6	90186158	90186658	2	CD4 TCM._.Control_HIP023	110499	BACH2	Intronic
6	90186962	90187462	9	CD4 Naive._.Control_HIP043	109695	BACH2	Intronic
6	90187643	90188143	9	CD4 Naive._.COVID19_28205_0558	109014	BACH2	Intronic
6	90190720	90191220	9	B intermediate._.Control_HIP043	105937	BACH2	Intronic
6	90192815	90193315	3	CD4 TCM._.COVID19_55650_0067	103842	BACH2	Intronic
6	90193319	90193819	5	CD4 Naive._.Control_HIP044	103338	BACH2	Intronic
6	90197808	90198308	14	CD14 Mono._.COVID19_55650_0052	98849	BACH2	Intronic
6	90198961	90199461	6	CD4 Naive._.Control_HIP044	97696	BACH2	Intronic
6	90202113	90202613	2	NK_CD56bright._.Control_HIP044	94544	BACH2	Intronic
6	90209607	90210107	4	CD4 Naive._.Control_HIP023	87050	BACH2	Intronic
6	90212256	90212756	7	CD4 Naive._.Control_HIP023	84401	BACH2	Intronic
6	90214416	90214916	6	B intermediate._.Control_HIP023	82241	BACH2	Intronic
6	90215239	90215739	2	B naive._.COVID19_55650_0067	81418	BACH2	Intronic
6	90216179	90216679	10	B intermediate._.COVID19_55650_0067	80478	BACH2	Intronic
6	90218023	90218523	4	NK_CD56bright._.Control_HIP044	78634	BACH2	Intronic
6	90218699	90219199	8	CD4 Naive._.COVID19_28205_0559	77958	BACH2	Intronic
6	90219614	90220114	7	CD4 Naive._.Control_HIP044	77043	BACH2	Intronic
6	90227336	90227836	2	CD8 TEM._.COVID19_55650_0066d0	69321	BACH2	Intronic
6	90229477	90229977	4	CD4 Naive._.COVID19_28205_0558	67180	BACH2	Intronic
6	90231268	90231768	2	CD4 Naive._.COVID19_28205_0559	65389	BACH2	Intronic
6	90232422	90232922	5	CD4 Naive._.COVID19_28205_0558	64235	BACH2	Intronic
6	90233152	90233652	7	CD4 Naive._.Control_HIP023	63505	BACH2	Intronic
6	90233881	90234381	9	CD4 Naive._.COVID19_28205_0559	62776	BACH2	Intronic
6	90234552	90235052	5	CD4 TCM._.COVID19_55650_0083	62105	BACH2	Intronic
6	90235824	90236324	2	NK._.Control_HIP043	60833	BACH2	Intronic
6	90237331	90237831	2	CD4 Naive._.COVID19_28205_0559	59326	BACH2	Intronic
6	90238611	90239111	5	CD4 Naive._.Control_HIP044	58046	BACH2	Intronic
6	90239515	90240015	8	CD4 TCM._.Control_HIP043	57142	BACH2	Intronic
6	90241103	90241603	2	CD4 TCM._.Control_HIP044	55554	BACH2	Intronic
6	90248946	90249446	5	CD4 Naive._.COVID19_28205_0556	47711	BACH2	Intronic
6	90249452	90249952	5	CD4 Naive._.Control_HIP044	47205	BACH2	Intronic
6	90251394	90251894	10	B naive._.Control_HIP043	45263	BACH2	Intronic
6	90256623	90257123	8	CD4 Naive._.Control_HIP044	40034	BACH2	Intronic
6	90265393	90265893	2	CD4 TCM._.Other	31264	BACH2	Intronic
6	90266862	90267362	9	CD4 Naive._.Control_HIP044	29795	BACH2	Intronic
6	90267576	90268076	4	CD4 Naive._.COVID19_28205_0558	29081	BACH2	Intronic
6	90268135	90268635	3	B naive._.Control_HIP043	28522	BACH2	Intronic
6	90268915	90269415	2	CD4 Naive._.Control_HIP044	27742	BACH2	Intronic
6	90271825	90272325	9	B naive._.COVID19_55650_0067	24832	BACH2	Intronic
6	90272384	90272884	2	CD4 TCM._.COVID19_28205_0555d2	24273	BACH2	Intronic
6	90273262	90273762	6	CD4 TCM._.Control_EV08	23395	BACH2	Intronic
6	90273805	90274305	3	CD4 Naive._.COVID19_28205_0559	22852	BACH2	Intronic
6	90274317	90274817	4	NK_CD56bright._.Control_HIP044	22340	BACH2	Intronic
6	90275325	90275825	3	CD4 TCM._.Control_EV08	21332	BACH2	Intronic
6	90280522	90281022	2	CD4 TCM._.COVID19_55650_0066d7	16135	BACH2	Intronic
6	90281378	90281878	3	CD4 TCM._.Other	15279	BACH2	Intronic
6	90282474	90282974	2	CD8 TEM._.Other	14183	BACH2	Intronic
6	90283080	90283580	3	CD4 Naive._.Control_HIP023	13577	BACH2	Intronic
6	90284065	90284565	7	CD4 TCM._.COVID19_55650_0132d0	12592	BACH2	Intronic
6	90284595	90285095	2	Plasmablast._.1	12062	BACH2	Intronic
6	90285381	90285881	2	CD4 Naive._.COVID19_28205_0558	11276	BACH2	Intronic
6	90285985	90286485	9	CD4 Naive._.Control_HIP023	10672	BACH2	Intronic
6	90286836	90287336	9	B intermediate._.Control_HIP023	9821	BACH2	Intronic
6	90288227	90288727	3	CD4 TCM._.COVID19_28205_0564d0	8430	BACH2	Intronic
6	90289151	90289651	3	CD4 TCM._.COVID19_55650_0067	7506	BACH2	Intronic
6	90290077	90290577	3	B naive._.COVID19_55650_0067	6580	BACH2	Intronic
6	90290828	90291328	4	B naive._.COVID19_28205_0556	5829	BACH2	Intronic
6	90291805	90292305	3	B naive._.Control_EV08	4852	BACH2	Intronic
6	90292697	90293197	3	B naive._.Control_HIP044	3960	BACH2	Intronic
6	90293279	90293779	3	CD4 TCM._.Control_EV08	3378	BACH2	Intronic
6	90294532	90295032	7	B naive._.Control_HIP023	2125	BACH2	Intronic
6	90295049	90295549	4	NK_CD56bright._.Control_HIP043	1608	BACH2	Intronic
6	90295900	90296400	18	CD4 TCM._.COVID19_55650_0066d0	757	BACH2	Intronic
6	90296666	90297166	10	B naive._.Other	7	BACH2	Promoter
6	90297795	90298295	5	B naive._.Control_HIP023	1136	BACH2	Promoter
6	90298338	90298838	3	CD4 TCM._.Other	1679	BACH2	Promoter
6	90302974	90303474	3	CD4 TCM._.COVID19_55650_0066d7	6315	BACH2	Distal
6	90304295	90304795	10	B naive._.Control_HIP044	7636	BACH2	Distal
6	90314517	90315017	7	B naive._.Control_HIP023	2024	MIR4464	Distal
6	90315555	90316055	10	B naive._.COVID19_55650_0067	3062	MIR4464	Distal
6	90319082	90319582	2	CD4 TCM._.COVID19_55650_0083	6589	MIR4464	Distal
6	90320142	90320642	2	B naive._.Control_HIP023	7649	MIR4464	Distal
6	90347587	90348087	7	CD14 Mono._.COVID19_55650_0083	35094	MIR4464	Distal
6	90350635	90351135	10	B naive._.Control_HIP043	38142	MIR4464	Distal
6	90351714	90352214	18	CD14 Mono._.COVID19_55650_0066d7	39221	MIR4464	Distal
6	90368939	90369439	17	CD14 Mono._.Other	56446	MIR4464	Distal
6	90374145	90374645	2	B intermediate._.Control_HIP045	61652	MIR4464	Distal
6	90375690	90376190	10	B naive._.COVID19_55650_0132d0	63197	MIR4464	Distal
6	90382530	90383030	3	B naive._.Control_HIP023	70037	MIR4464	Distal
6	90383100	90383600	10	B naive._.COVID19_55650_0132d0	70607	MIR4464	Distal
6	90384979	90385479	2	B naive._.COVID19_55650_0067	72486	MIR4464	Distal
6	90385859	90386359	7	B naive._.COVID19_28205_0556	73366	MIR4464	Distal
6	90389578	90390078	2	B naive._.COVID19_55650_0052	77085	MIR4464	Distal
6	90393201	90393701	9	B naive._.Control_HIP023	80708	MIR4464	Distal
6	90396932	90397432	2	NK._.COVID19_55650_0086	84439	MIR4464	Distal
6	90397856	90398356	4	NK_CD56bright._.Other	85363	MIR4464	Distal
6	90398359	90398859	8	CD4 TCM._.Control_EV08	85866	MIR4464	Distal
6	90399965	90400465	3	NK_CD56bright._.Control_HIP044	87472	MIR4464	Distal
6	90402137	90402637	20	CD8 TEM._.COVID19_28205_0557	89644	MIR4464	Distal
6	90402941	90403441	12	CD8 TEM._.COVID19_55650_0052	90448	MIR4464	Distal
6	90403664	90404164	3	CD14 Mono._.COVID19_28205_0556	91171	MIR4464	Distal
6	90406038	90406538	18	CD8 TEM._.Control_EV08	93545	MIR4464	Distal
6	90410644	90411144	2	CD4 TCM._.Control_EV08	98151	MIR4464	Distal
6	90411293	90411793	14	CD4 TCM._.Control_EV08	98800	MIR4464	Distal
6	90412016	90412516	2	CD4 TCM._.COVID19_28205_0564d0	99523	MIR4464	Distal
6	90413224	90413724	2	CD4 TCM._.Control_HIP044	100731	MIR4464	Distal
6	90413884	90414384	21	CD8 TEM._.COVID19_28205_0564d0	101391	MIR4464	Distal
6	90414398	90414898	3	CD8 TEM._.COVID19_55650_0066d0	101905	MIR4464	Distal
6	90414944	90415444	2	CD4 TCM._.COVID19_55650_0083	102451	MIR4464	Distal
6	90424511	90425011	2	CD8 TEM._.COVID19_28205_0558	112018	MIR4464	Distal
6	90425270	90425770	19	NK._.COVID19_55650_0132d0	112777	MIR4464	Distal
6	90425901	90426401	2	CD8 TEM._.COVID19_55650_0052	113408	MIR4464	Distal
6	90456804	90457304	7	CD4 TCM._.COVID19_28205_0558	129990	MAP3K7	Distal
6	90457358	90457858	3	NK._.COVID19_28205_0556	129436	MAP3K7	Distal
6	90458235	90458735	12	CD4 TCM._.Control_EV08	128559	MAP3K7	Distal
6	90458858	90459358	9	CD4 TCM._.COVID19_28205_0558	127936	MAP3K7	Distal
6	90463381	90463881	5	CD4 Naive._.COVID19_28205_0559	123413	MAP3K7	Distal
6	90467530	90468030	2	CD14 Mono._.COVID19_55650_0055	119264	MAP3K7	Distal
6	90472648	90473148	6	CD4 Naive._.Control_HIP044	114146	MAP3K7	Distal
6	90473495	90473995	11	CD4 TCM._.Other	113299	MAP3K7	Distal
6	90475805	90476305	2	NK_CD56bright._.Other	110989	MAP3K7	Distal
6	90476473	90476973	8	CD4 TCM._.COVID19_28205_0558	110321	MAP3K7	Distal
6	90477949	90478449	2	CD4 TCM._.COVID19_55650_0083	108845	MAP3K7	Distal
6	90479208	90479708	22	CD14 Mono._.COVID19_55650_0052	107586	MAP3K7	Distal
6	90479895	90480395	2	CD8 TEM._.COVID19_28205_0556	106899	MAP3K7	Distal
6	90485546	90486046	4	B intermediate._.Control_HIP044	101248	MAP3K7	Distal
6	90493241	90493741	2	CD14 Mono._.COVID19_55650_0066d7	93553	MAP3K7	Distal
6	90498169	90498669	2	CD8 TEM._.COVID19_55650_0132d0	88625	MAP3K7	Distal
6	90503389	90503889	2	CD4 Naive._.Control_HIP023	83405	MAP3K7	Distal
6	90507181	90507681	2	CD16 Mono._.Other	79613	MAP3K7	Distal
6	90533572	90534072	5	NK._.COVID19_28205_0555d0	53222	MAP3K7	Intronic
6	90537049	90537549	3	CD14 Mono._.COVID19_55650_0067	49745	MAP3K7	Intronic
6	90537663	90538163	22	CD14 Mono._.COVID19_55650_0086	49131	MAP3K7	Intronic
6	90543984	90544484	5	CD16 Mono._.Control_HIP044	42810	MAP3K7	Intronic
6	90544681	90545181	3	B naive._.Control_HIP043	42113	MAP3K7	Intronic
6	90545369	90545869	4	CD14 Mono._.COVID19_55650_0067	41425	MAP3K7	Intronic
6	90553039	90553539	2	NK._.COVID19_55650_0055	33755	MAP3K7	Intronic
6	90559882	90560382	17	NK._.COVID19_28205_0555d0	26912	MAP3K7	Exonic
6	90562353	90562853	9	CD4 TCM._.COVID19_28205_0558	24441	MAP3K7	Intronic
6	90570544	90571044	2	NK._.COVID19_28205_0559	16250	MAP3K7	Intronic
6	90586165	90586665	4	CD14 Mono._.COVID19_55650_0066d7	629	MAP3K7	Intronic
6	90586838	90587338	21	CD8 TEM._.COVID19_55650_0083	42	MAP3K7	Promoter
6	90587460	90587960	20	CD8 TEM._.COVID19_55650_0083	664	MAP3K7	Promoter
6	90609405	90609905	3	B naive._.Control_EV08	22609	MAP3K7	Distal
6	90610185	90610685	2	CD4 TCM._.COVID19_55650_0083	23389	MAP3K7	Distal
6	90610889	90611389	3	CD8 TEM._.Control_EV08	24093	MAP3K7	Distal
6	90648482	90648982	2	CD14 Mono._.Control_HIP002	61686	MAP3K7	Distal
6	90654794	90655294	2	NK._.COVID19_28205_0555d0	67998	MAP3K7	Distal
6	90666178	90666678	2	B naive._.Control_HIP023	79382	MAP3K7	Distal
6	90701394	90701894	3	B naive._.Control_HIP023	114598	MAP3K7	Distal
6	90748217	90748717	2	CD4 TCM._.COVID19_28205_0556	161421	MAP3K7	Distal
6	90940797	90941297	7	CD4 Naive._.COVID19_28205_0559	354001	MAP3K7	Distal
6	90947689	90948189	2	NK._.COVID19_55650_0086	360893	MAP3K7	Distal
6	91241190	91241690	2	pDC._.Rep2	280219	MIR4643	Distal
6	91386180	91386680	2	NK_CD56bright._.Control_HIP044	135229	MIR4643	Distal
6	91437311	91437811	4	NK_CD56bright._.Other	84098	MIR4643	Distal
6	91439621	91440121	2	NK_CD56bright._.Control_HIP044	81788	MIR4643	Distal
6	91475895	91476395	2	CD14 Mono._.COVID19_55650_0066d7	45514	MIR4643	Distal
6	91487953	91488453	11	CD14 Mono._.COVID19_55650_0066d7	33456	MIR4643	Distal
6	91815957	91816457	2	CD4 TCM._.COVID19_55650_0086	125778	CASC6	Distal
6	91988728	91989228	2	CD8 TEM._.Control_EV08	298549	CASC6	Distal
6	92052518	92053018	2	CD4 TCM._.Other	362339	CASC6	Distal
6	92103994	92104494	2	CD16 Mono._.Control_HIP023	413815	CASC6	Distal
6	92109857	92110357	5	CD16 Mono._.COVID19_55650_0052	419678	CASC6	Distal
6	92110402	92110902	4	CD16 Mono._.COVID19_55650_0083	420223	CASC6	Distal
6	92111321	92111821	4	CD16 Mono._.COVID19_55650_0083	421142	CASC6	Distal
6	92115997	92116497	7	CD14 Mono._.Control_HIP023	425818	CASC6	Distal
6	92147168	92147668	4	CD14 Mono._.Control_HIP015	456989	CASC6	Distal
6	92410349	92410849	2	CD14 Mono._.COVID19_55650_0055	720170	CASC6	Distal
6	92547367	92547867	2	CD14 Mono._.Control_HIP002	857188	CASC6	Distal
6	92671453	92671953	19	CD14 Mono._.COVID19_55650_0052	747843	EPHA7	Distal
6	92675259	92675759	2	CD14 Mono._.COVID19_55650_0066d7	744037	EPHA7	Distal
6	92687267	92687767	10	CD14 Mono._.COVID19_55650_0083	732029	EPHA7	Distal
6	92688279	92688779	9	CD14 Mono._.COVID19_55650_0066d7	731017	EPHA7	Distal
6	92810779	92811279	2	B naive._.Control_HIP044	608517	EPHA7	Distal
6	92979406	92979906	2	CD14 Mono._.COVID19_28205_0556	439890	EPHA7	Distal
6	93040385	93040885	4	CD14 Mono._.COVID19_55650_0066d7	378911	EPHA7	Distal
6	93219842	93220342	2	NK._.COVID19_28205_0555d0	199454	EPHA7	Distal
6	93416045	93416545	2	B naive._.Control_HIP044	3251	EPHA7	Intronic
6	93419416	93419916	3	B naive._.COVID19_55650_0067	118	EPHA7	Promoter
6	93453836	93454336	2	pDC._.Rep2	34538	EPHA7	Distal
6	93716513	93717013	2	CD8 TEM._.COVID19_55650_0132d0	297215	EPHA7	Distal
6	93806822	93807322	2	CD8 TEM._.COVID19_28205_0564d0	387524	EPHA7	Distal
6	94379896	94380396	2	CD4 Naive._.Other	960598	EPHA7	Distal
6	94381783	94382283	2	B naive._.COVID19_55650_0052	962485	EPHA7	Distal
6	94409050	94409550	2	CD8 TEM._.Control_HIP023	989752	EPHA7	Distal
6	94598890	94599390	2	CD8 TEM._.COVID19_28205_0557	978309	MANEA-DT	Distal
6	94616086	94616586	2	CD4 Naive._.Control_HIP044	961113	MANEA-DT	Distal
6	94751894	94752394	3	CD14 Mono._.COVID19_55650_0132d0	825305	MANEA-DT	Distal
6	94933777	94934277	2	CD4 TCM._.Other	643422	MANEA-DT	Distal
6	94949457	94949957	2	CD14 Mono._.COVID19_55650_0055	627742	MANEA-DT	Distal
6	95018506	95019006	2	B naive._.Control_HIP015	558693	MANEA-DT	Distal
6	95235230	95235730	2	NK._.COVID19_28205_0555d0	341969	MANEA-DT	Distal
6	95431549	95432049	2	CD4 TCM._.Other	145650	MANEA-DT	Distal
6	95445306	95445806	2	CD4 TCM._.Other	131893	MANEA-DT	Distal
6	95541202	95541702	2	CD4 TCM._.COVID19_28205_0556	35997	MANEA-DT	Distal
6	95572015	95572515	5	CD16 Mono._.Control_HIP002	5184	MANEA-DT	Distal
6	95574715	95575215	11	CD14 Mono._.COVID19_55650_0066d7	2484	MANEA-DT	Distal
6	95576655	95577155	10	CD4 TCM._.Control_EV08	544	MANEA-DT	Promoter
6	95577233	95577733	18	CD4 TCM._.Control_HIP044	32	MANEA-DT	Promoter
6	95577849	95578349	20	CD8 TEM._.COVID19_28205_0564d0	555	MANEA	Promoter
6	95579215	95579715	2	Plasmablast._.1	1921	MANEA	Intronic
6	95587946	95588446	2	CD4 TCM._.COVID19_28205_0558	10652	MANEA	Intronic
6	95660530	95661030	10	CD14 Mono._.COVID19_28205_0555d0	83236	MANEA	Distal
6	96030680	96031180	2	CD14 Mono._.COVID19_55650_0055	14945	FUT9	Intronic
6	96156969	96157469	11	CD8 TEM._.COVID19_55650_0052	141234	FUT9	Intronic
6	96265943	96266443	2	CD8 TEM._.Control_HIP023	250208	FUT9	Distal
6	96305102	96305602	2	CD4 TCM._.COVID19_55650_0086	216242	UFL1	Distal
6	96403772	96404272	2	CD14 Mono._.COVID19_55650_0055	117572	UFL1	Distal
6	96465213	96465713	2	NK._.COVID19_55650_0067	56131	UFL1	Distal
6	96466115	96466615	18	CD8 TEM._.COVID19_55650_0132d0	55229	UFL1	Distal
6	96468870	96469370	5	CD8 TEM._.COVID19_55650_0066d0	52474	UFL1	Distal
6	96497476	96497976	10	CD8 TEM._.Control_EV08	23868	UFL1	Distal
6	96499716	96500216	20	CD8 TEM._.COVID19_55650_0132d0	21628	UFL1	Distal
6	96519881	96520381	2	CD4 TCM._.COVID19_28205_0564d0	1463	UFL1	Promoter
6	96520691	96521191	3	NK._.COVID19_55650_0067	653	UFL1	Promoter
6	96521544	96522044	10	B naive._.COVID19_55650_0052	198	UFL1	Exonic
6	96522047	96522547	17	CD4 TCM._.Other	701	UFL1	Intronic
6	96532284	96532784	6	B naive._.Control_HIP023	10938	UFL1	Intronic
6	96542641	96543141	5	CD8 TEM._.Control_HIP045	19656	FHL5	Intronic
6	96571432	96571932	2	CD4 TCM._.Other	9133	FHL5	Intronic
6	96609955	96610455	2	B intermediate._.COVID19_55650_0066d7	47656	FHL5	Intronic
6	96611260	96611760	3	B naive._.Control_HIP044	48961	FHL5	Intronic
6	96626718	96627218	4	B intermediate._.COVID19_55650_0066d7	64419	FHL5	Distal
6	96795382	96795882	2	B naive._.COVID19_55650_0067	41830	GPR63	Exonic
6	96836617	96837117	4	CD14 Mono._.COVID19_55650_0057	595	GPR63	Intronic
6	96837261	96837761	18	CD8 TEM._.Other	47	GPR63	Promoter
6	96838472	96838972	4	CD4 TCM._.COVID19_55650_0066d0	1258	GPR63	Promoter
6	96885142	96885642	14	CD4 TCM._.COVID19_28205_0558	12488	NDUFAF4	Distal
6	96896270	96896770	2	NK._.Control_HIP023	1360	NDUFAF4	Intronic
6	96897203	96897703	8	B naive._.Control_EV08	427	NDUFAF4	Intronic
6	96897712	96898212	21	CD8 TEM._.Control_EV08	80	NDUFAF4	Promoter
6	96898421	96898921	7	CD8 TEM._.Control_HIP023	789	NDUFAF4	Promoter
6	96899032	96899532	2	CD4 TCM._.COVID19_55650_0066d7	1400	NDUFAF4	Promoter
6	96909869	96910369	2	CD4 TCM._.COVID19_28205_0558	12237	NDUFAF4	Distal
6	96917022	96917522	2	cDC2._.Rep1	7347	KLHL32	Distal
6	96919782	96920282	2	CD4 TCM._.COVID19_55650_0086	4587	KLHL32	Distal
6	96920306	96920806	3	CD8 TEM._.COVID19_55650_0132d0	4063	KLHL32	Distal
6	96921778	96922278	12	CD8 TEM._.COVID19_28205_0564d0	2591	KLHL32	Distal
6	96922603	96923103	2	CD4 TCM._.Control_EV08	1766	KLHL32	Promoter
6	96923168	96923668	3	CD8 TEM._.COVID19_55650_0132d0	1201	KLHL32	Promoter
6	96923763	96924263	21	CD8 TEM._.COVID19_55650_0066d7	606	KLHL32	Promoter
6	96924410	96924910	19	CD4 TCM._.COVID19_55650_0132d0	39	KLHL32	Promoter
6	96924968	96925468	15	CD4 TCM._.COVID19_55650_0066d7	597	KLHL32	Intronic
6	96946933	96947433	8	B intermediate._.COVID19_55650_0052	22562	KLHL32	Intronic
6	97049380	97049880	7	B naive._.Control_HIP023	125009	KLHL32	Intronic
6	97059423	97059923	2	Plasmablast._.1	135052	KLHL32	Intronic
6	97186372	97186872	11	CD8 TEM._.Other	96594	MMS22L	Exonic
6	97231728	97232228	2	CD16 Mono._.Control_HIP002	51238	MMS22L	Intronic
6	97249128	97249628	3	CD16 Mono._.Control_HIP023	33838	MMS22L	Intronic
6	97262599	97263099	5	CD14 Mono._.COVID19_55650_0066d7	20367	MMS22L	Intronic
6	97282350	97282850	7	CD14 Mono._.COVID19_55650_0086	616	MMS22L	Promoter
6	97283029	97283529	19	NK._.COVID19_55650_0083	23	LOC101927314	Promoter
6	97294364	97294864	7	CD8 TEM._.Control_HIP043	11310	LOC101927314	Intronic
6	97347027	97347527	3	CD14 Mono._.Control_HIP015	63973	LOC101927314	Intronic
6	97394102	97394602	14	CD14 Mono._.COVID19_55650_0066d7	111048	LOC101927314	Intronic
6	97497696	97498196	7	CD4 TCM._.COVID19_28205_0556	214642	LOC101927314	Intronic
6	97510073	97510573	2	NK._.COVID19_28205_0555d0	227019	LOC101927314	Intronic
6	97668457	97668957	2	B intermediate._.COVID19_55650_0066d7	355823	MIR2113	Intronic
6	97669144	97669644	10	B intermediate._.COVID19_55650_0052	355136	MIR2113	Intronic
6	98629379	98629879	2	CD4 TCM._.Control_HIP044	204962	POU3F2	Distal
6	98777666	98778166	2	Plasmablast._.1	56675	POU3F2	Distal
6	98828811	98829311	2	B naive._.Control_EV08	5530	POU3F2	Distal
6	98830898	98831398	2	NK._.Control_HIP023	3443	POU3F2	Distal
6	98831408	98831908	4	CD4 TCM._.Control_EV08	2933	POU3F2	Distal
6	98831963	98832463	2	CD4 TCM._.Control_EV08	2378	POU3F2	Distal
6	98832514	98833014	4	CD14 Mono._.COVID19_55650_0057	1827	POU3F2	Promoter
6	98833042	98833542	6	B naive._.COVID19_55650_0052	1299	POU3F2	Promoter
6	98833615	98834115	11	CD8 TEM._.Other	726	POU3F2	Promoter
6	98834264	98834764	18	CD8 TEM._.COVID19_28205_0559	77	POU3F2	Promoter
6	98835092	98835592	5	CD4 TCM._.COVID19_28205_0558	749	POU3F2	Exonic
6	98835635	98836135	3	CD4 TCM._.COVID19_28205_0558	1292	POU3F2	Exonic
6	98840427	98840927	2	CD14 Mono._.Control_HIP015	6084	POU3F2	Distal
6	98842801	98843301	3	CD8 TEM._.Control_HIP023	8458	POU3F2	Distal
6	98843505	98844005	2	CD8 TEM._.COVID19_28205_0559	9162	POU3F2	Distal
6	98845073	98845573	3	CD4 TCM._.COVID19_55650_0083	10730	POU3F2	Distal
6	98845715	98846215	14	CD4 TCM._.COVID19_28205_0558	11372	POU3F2	Distal
6	98848012	98848512	7	CD14 Mono._.COVID19_28205_0558	13669	POU3F2	Distal
6	98932363	98932863	4	CD14 Mono._.COVID19_28205_0556	15392	FBXL4	Intronic
6	98937799	98938299	2	CD4 TCM._.Control_HIP023	9956	FBXL4	Intronic
6	98942188	98942688	4	CD14 Mono._.Control_HIP043	5567	FBXL4	Intronic
6	98945252	98945752	5	B naive._.COVID19_55650_0067	2503	FBXL4	Intronic
6	98946211	98946711	4	B naive._.COVID19_55650_0132d0	1544	FBXL4	Intronic
6	98946784	98947284	11	CD4 TCM._.COVID19_28205_0558	971	FBXL4	Intronic
6	98947735	98948235	9	B naive._.COVID19_55650_0132d0	20	FBXL4	Promoter
6	98948986	98949486	3	CD4 TCM._.COVID19_55650_0066d7	1229	FBXL4	Promoter
6	98949596	98950096	3	CD8 TEM._.Control_HIP023	1839	FBXL4	Promoter
6	98974289	98974789	5	B naive._.COVID19_55650_0132d0	26532	FBXL4	Distal
6	99012998	99013498	5	CD14 Mono._.COVID19_28205_0556	65241	FBXL4	Distal
6	99016259	99016759	4	CD14 Mono._.COVID19_28205_0558	68502	FBXL4	Distal
6	99330036	99330536	15	CD14 Mono._.Control_HIP023	19775	FAXC	Intronic
6	99331474	99331974	2	CD16 Mono._.Control_HIP002	18337	FAXC	Intronic
6	99333050	99333550	2	Plasmablast._.COVID19_28205_0558	16761	FAXC	Intronic
6	99334504	99335004	3	CD8 TEM._.COVID19_55650_0066d0	15307	FAXC	Intronic
6	99349644	99350144	2	B intermediate._.COVID19_28205_0558	167	FAXC	Intronic
6	99363673	99364173	2	CD8 TEM._.Control_HIP023	13860	FAXC	Distal
6	99368789	99369289	2	CD8 TEM._.COVID19_55650_0132d0	18976	FAXC	Distal
6	99378531	99379031	2	CD14 Mono._.COVID19_55650_0055	15422	COQ3	Intronic
6	99392303	99392803	2	NK_CD56bright._.Control_HIP015	1650	COQ3	Intronic
6	99393260	99393760	7	CD8 TEM._.Control_HIP023	693	COQ3	Intronic
6	99393795	99394295	18	CD8 TEM._.Other	158	COQ3	Intronic
6	99394916	99395416	2	CD4 TCM._.COVID19_55650_0066d7	961	COQ3	Promoter
6	99395887	99396387	2	CD8 TEM._.COVID19_55650_0052	1932	COQ3	Promoter
6	99396915	99397415	2	CD4 TCM._.COVID19_55650_0067	2960	COQ3	Distal
6	99402385	99402885	12	CD14 Mono._.COVID19_55650_0083	8430	COQ3	Exonic
6	99417137	99417637	10	B intermediate._.COVID19_28205_0556	7534	LOC101927365	Intronic
6	99417924	99418424	2	B intermediate._.Control_HIP045	6747	LOC101927365	Intronic
6	99419121	99419621	2	CD4 Naive._.Control_HIP044	5550	LOC101927365	Intronic
6	99423607	99424107	3	NK._.COVID19_55650_0067	1064	LOC101927365	Promoter
6	99424620	99425120	16	CD8 TEM._.Control_HIP023	51	LOC101927365	Promoter
6	99425136	99425636	10	B intermediate._.Other	54	PNISR	Promoter
6	99425661	99426161	19	CD8 TEM._.COVID19_28205_0564d0	579	PNISR	Promoter
6	99427080	99427580	6	CD4 TCM._.COVID19_28205_0558	1998	PNISR	Promoter
6	99434861	99435361	10	NK._.COVID19_55650_0083	9779	PNISR	Exonic
6	99448031	99448531	5	B intermediate._.COVID19_28205_0558	22949	PNISR	Intronic
6	99458198	99458698	2	B naive._.COVID19_55650_0067	33116	PNISR	Intronic
6	99467433	99467933	5	NK._.COVID19_55650_0083	42351	PNISR	Intronic
6	99484167	99484667	2	B naive._.COVID19_55650_0132d0	36275	TSTD3	Intronic
6	99484697	99485197	9	B naive._.Control_HIP044	35745	TSTD3	Intronic
6	99490550	99491050	5	CD4 TCM._.Control_EV08	29892	TSTD3	Intronic
6	99511865	99512365	2	CD4 TCM._.Control_HIP044	8577	TSTD3	Intronic
6	99514250	99514750	4	CD4 TCM._.COVID19_55650_0066d0	6192	TSTD3	Intronic
6	99515181	99515681	17	CD4 TCM._.Control_HIP043	5261	TSTD3	Exonic
6	99515842	99516342	18	CD8 TEM._.COVID19_55650_0066d7	4600	TSTD3	Intronic
6	99520772	99521272	22	CD14 Mono._.COVID19_28205_0558	328	TSTD3	Exonic
6	99521427	99521927	12	NK._.Control_HIP043	50	USP45	Promoter
6	99564172	99564672	3	CD4 TCM._.COVID19_28205_0558	4550	CCNC	Intronic
6	99567930	99568430	12	CD8 TEM._.Control_HIP023	792	CCNC	Exonic
6	99568508	99569008	18	CD4 TCM._.Other	214	CCNC	Exonic
6	99569014	99569514	6	NK._.COVID19_55650_0067	290	CCNC	Promoter
6	99576190	99576690	2	NK._.Control_HIP023	7466	CCNC	Distal
6	99588445	99588945	16	CD14 Mono._.Other	18034	PRDM13	Distal
6	99588994	99589494	11	CD4 TCM._.COVID19_28205_0564d0	17485	PRDM13	Distal
6	99590741	99591241	2	CD14 Mono._.COVID19_55650_0067	15738	PRDM13	Distal
6	99591378	99591878	2	CD16 Mono._.Other	15101	PRDM13	Distal
6	99592832	99593332	13	CD14 Mono._.COVID19_55650_0055	13647	PRDM13	Distal
6	99602750	99603250	2	B naive._.Control_HIP023	3729	PRDM13	Distal
6	99603456	99603956	9	CD8 TEM._.Control_HIP023	3023	PRDM13	Distal
6	99604687	99605187	2	CD8 TEM._.COVID19_55650_0066d0	1792	PRDM13	Promoter
6	99605239	99605739	2	B naive._.COVID19_55650_0067	1240	PRDM13	Promoter
6	99606776	99607276	2	NK._.Control_HIP023	295	PRDM13	Exonic
6	99608358	99608858	2	B naive._.Control_EV08	1877	PRDM13	Intronic
6	99609158	99609658	2	B naive._.Control_EV08	2677	PRDM13	Intronic
6	99610059	99610559	2	CD8 TEM._.COVID19_55650_0132d0	3578	PRDM13	Intronic
6	99611097	99611597	5	CD4 TCM._.COVID19_55650_0066d7	4616	PRDM13	Intronic
6	99612877	99613377	4	CD8 TEM._.Control_HIP023	6396	PRDM13	Exonic
6	99613589	99614089	11	NK._.Control_HIP023	7108	PRDM13	Exonic
6	99614686	99615186	4	B naive._.COVID19_55650_0067	8205	PRDM13	Exonic
6	99639451	99639951	2	B intermediate._.Other	32970	PRDM13	Distal
6	99742655	99743155	2	NK._.COVID19_28205_0555d0	136174	PRDM13	Distal
6	99746267	99746767	5	B intermediate._.COVID19_28205_0558	139786	PRDM13	Distal
6	99787144	99787644	2	CD14 Mono._.Control_HIP045	180663	PRDM13	Distal
6	99822644	99823144	2	CD4 Naive._.COVID19_28205_0559	171049	MCHR2-AS1	Distal
6	99867991	99868491	4	CD4 Naive._.COVID19_28205_0558	125702	MCHR2-AS1	Distal
6	99882047	99882547	2	CD4 Naive._.COVID19_28205_0556	111646	MCHR2-AS1	Distal
6	100001834	100002334	7	CD8 TEM._.Control_EV08	7836	MCHR2	Intronic
6	100055393	100055893	2	CD4 TCM._.Other	61395	MCHR2	Intronic
6	100107430	100107930	10	CD8 TEM._.COVID19_28205_0559	113432	MCHR2	Distal
6	100228774	100229274	17	CD8 TEM._.COVID19_55650_0132d0	234776	MCHR2	Distal
6	100229405	100229905	2	CD8 TEM._.COVID19_55650_0066d0	235273	SIM1	Distal
6	100230382	100230882	3	CD8 TEM._.COVID19_55650_0052	234296	SIM1	Distal
6	100257854	100258354	14	CD8 TEM._.COVID19_28205_0556	206824	SIM1	Distal
6	100258701	100259201	2	CD8 TEM._.COVID19_28205_0555d0	205977	SIM1	Distal
6	100261470	100261970	8	CD14 Mono._.COVID19_28205_0558	203208	SIM1	Distal
6	100343621	100344121	3	CD14 Mono._.COVID19_55650_0067	121057	SIM1	Distal
6	100348141	100348641	5	CD8 TEM._.COVID19_28205_0559	116537	SIM1	Distal
6	100458215	100458715	2	CD14 Mono._.COVID19_55650_0086	6463	SIM1	Intronic
6	100461896	100462396	2	CD8 TEM._.Control_HIP045	2782	SIM1	Intronic
6	100467055	100467555	2	B naive._.COVID19_55650_0067	2375	SIM1	Distal
6	100467619	100468119	2	B naive._.Control_HIP015	2939	SIM1	Distal
6	100472736	100473236	2	CD4 Naive._.Control_HIP045	8056	SIM1	Distal
6	100479392	100479892	2	CD4 TCM._.COVID19_28205_0558	14712	SIM1	Distal
6	100502024	100502524	2	B naive._.Control_HIP023	37344	SIM1	Distal
6	100568114	100568614	4	CD4 TCM._.Control_HIP044	103434	SIM1	Intronic
6	100577438	100577938	3	CD8 TEM._.COVID19_55650_0132d0	112758	SIM1	Intronic
6	100617982	100618482	7	CD14 Mono._.COVID19_28205_0564d0	153302	SIM1	Intronic
6	100657608	100658108	2	CD4 TCM._.Other	192928	SIM1	Intronic
6	100664222	100664722	9	CD4 TCM._.COVID19_28205_0564d0	199542	SIM1	Intronic
6	100664928	100665428	2	Plasmablast._.COVID19_28205_0558	200248	SIM1	Intronic
6	100698409	100698909	2	CD8 TEM._.COVID19_55650_0132d0	182712	ASCC3	Intronic
6	100719824	100720324	6	CD8 TEM._.COVID19_55650_0066d0	161297	ASCC3	Intronic
6	100737745	100738245	4	CD4 TCM._.COVID19_28205_0558	143376	ASCC3	Intronic
6	100796356	100796856	9	B intermediate._.Control_HIP045	84765	ASCC3	Intronic
6	100809338	100809838	2	Plasmablast._.COVID19_28205_0558	71783	ASCC3	Intronic
6	100846196	100846696	3	NK._.Control_HIP023	34925	ASCC3	Intronic
6	100879042	100879542	2	CD8 TEM._.Control_HIP023	2079	ASCC3	Intronic
6	100880331	100880831	2	B naive._.COVID19_55650_0067	790	ASCC3	Intronic
6	100881151	100881651	21	CD8 TEM._.COVID19_55650_0066d0	28	ASCC3	Promoter
6	100881746	100882246	5	CD8 TEM._.COVID19_28205_0564d0	623	ASCC3	Promoter
6	100913887	100914387	2	CD4 Naive._.Control_HIP045	32764	ASCC3	Distal
6	100934242	100934742	2	Plasmablast._.1	53119	ASCC3	Distal
6	100948311	100948811	2	CD14 Mono._.Control_HIP015	67188	ASCC3	Distal
6	101011101	101011601	2	Plasmablast._.COVID19_28205_0558	129978	ASCC3	Distal
6	101266024	101266524	7	CD4 Naive._.Control_HIP023	132513	GRIK2	Distal
6	101340074	101340574	2	NK._.Control_HIP023	58463	GRIK2	Distal
6	101400496	101400996	2	CD4 TCM._.Control_HIP002	1957	GRIK2	Intronic
6	101730887	101731387	3	CD8 TEM._.Control_HIP043	332348	GRIK2	Intronic
6	101761193	101761693	16	CD14 Mono._.COVID19_55650_0066d7	362654	GRIK2	Intronic
6	101764425	101764925	2	NK._.Control_HIP023	365886	GRIK2	Intronic
6	101817735	101818235	2	CD8 TEM._.COVID19_28205_0564d0	419196	GRIK2	Intronic
6	101845103	101845603	6	NK._.Control_HIP023	446564	GRIK2	Intronic
6	101845632	101846132	21	CD8 TEM._.COVID19_55650_0132d0	447093	GRIK2	Intronic
6	101920366	101920866	2	B naive._.Control_HIP023	521827	GRIK2	Intronic
6	101924640	101925140	2	B naive._.Control_HIP015	526101	GRIK2	Intronic
6	102198815	102199315	2	CD4 TCM._.Control_HIP015	800276	GRIK2	Distal
6	102225407	102225907	2	CD14 Mono._.Control_HIP045	826868	GRIK2	Distal
6	102225953	102226453	2	CD14 Mono._.COVID19_28205_0556	827414	GRIK2	Distal
6	102582568	102583068	2	B naive._.Control_EV08	1184029	GRIK2	Distal
6	102791305	102791805	2	B naive._.COVID19_55650_0132d0	1392766	GRIK2	Distal
6	103361240	103361740	2	CD14 Mono._.COVID19_28205_0556	1498428	HACE1	Distal
6	103417894	103418394	2	CD4 TCM._.COVID19_28205_0564d0	1441774	HACE1	Distal
6	104051043	104051543	2	CD8 TEM._.Other	808625	HACE1	Distal
6	104278681	104279181	2	NK._.COVID19_28205_0555d0	580987	HACE1	Distal
6	104282282	104282782	2	CD4 TCM._.COVID19_28205_0558	577386	HACE1	Distal
6	104322780	104323280	2	CD14 Mono._.COVID19_55650_0083	536888	HACE1	Distal
6	104326367	104326867	7	CD14 Mono._.COVID19_55650_0067	533301	HACE1	Distal
6	104332836	104333336	2	CD4 TCM._.Control_HIP002	526832	HACE1	Distal
6	104418097	104418597	2	CD14 Mono._.COVID19_55650_0055	441571	HACE1	Distal
6	104505156	104505656	4	CD16 Mono._.Control_HIP044	354512	HACE1	Distal
6	104522464	104522964	2	CD14 Mono._.Control_HIP015	337204	HACE1	Distal
6	104525658	104526158	14	CD14 Mono._.COVID19_55650_0067	334010	HACE1	Distal
6	104555537	104556037	2	CD4 TCM._.Other	304131	HACE1	Distal
6	104572230	104572730	2	CD14 Mono._.Other	287438	HACE1	Distal
6	104639615	104640115	19	CD14 Mono._.COVID19_28205_0558	220053	HACE1	Distal
6	104652636	104653136	2	CD14 Mono._.Control_HIP045	207032	HACE1	Distal
6	104670531	104671031	3	CD8 TEM._.COVID19_28205_0558	189137	HACE1	Distal
6	104671178	104671678	13	CD8 TEM._.COVID19_28205_0555d0	188490	HACE1	Distal
6	104683013	104683513	8	CD4 TCM._.Control_HIP044	176655	HACE1	Distal
6	104683526	104684026	2	CD8 TEM._.COVID19_55650_0083	176142	HACE1	Distal
6	104705043	104705543	2	CD4 Naive._.COVID19_28205_0559	154625	HACE1	Distal
6	104711366	104711866	3	CD14 Mono._.COVID19_55650_0067	148302	HACE1	Distal
6	104771213	104771713	5	NK._.Control_HIP044	88455	HACE1	Intronic
6	104786911	104787411	2	CD4 TCM._.COVID19_28205_0558	72757	HACE1	Intronic
6	104788323	104788823	3	CD4 TCM._.COVID19_28205_0564d0	71345	HACE1	Intronic
6	104789751	104790251	14	CD4 TCM._.COVID19_28205_0558	69917	HACE1	Intronic
6	104797064	104797564	3	CD14 Mono._.COVID19_55650_0067	62604	HACE1	Intronic
6	104858652	104859152	4	CD4 TCM._.COVID19_55650_0066d7	1016	HACE1	Intronic
6	104859154	104859654	6	CD4 TCM._.COVID19_55650_0066d7	514	HACE1	Intronic
6	104859663	104860163	21	CD8 TEM._.COVID19_55650_0052	5	HACE1	Promoter
6	104868091	104868591	2	NK._.Control_EV08	8421	HACE1	Distal
6	104887301	104887801	2	CD4 Naive._.Control_HIP023	27631	HACE1	Distal
6	104941063	104941563	5	NK._.Control_HIP023	785	LIN28B-AS1	Promoter
6	104955994	104956494	2	B naive._.COVID19_55650_0067	803	LIN28B	Promoter
6	105005486	105005986	2	CD14 Mono._.COVID19_55650_0067	48687	LIN28B	Intronic
6	105087505	105088005	7	NK._.COVID19_28205_0555d0	48552	BVES-AS1	Distal
6	105136607	105137107	8	CD14 Mono._.COVID19_55650_0066d7	316	BVES	Intronic
6	105280629	105281129	2	NK._.Control_HIP023	100883	POPDC3	Intronic
6	105292832	105293332	3	NK._.COVID19_28205_0558	110001	PREP	Intronic
6	105364284	105364784	8	NK._.COVID19_28205_0556	38549	PREP	Intronic
6	105365318	105365818	2	NK._.COVID19_55650_0086	37515	PREP	Intronic
6	105397932	105398432	10	NK._.Control_HIP045	4901	PREP	Intronic
6	105400433	105400933	7	CD14 Mono._.COVID19_55650_0067	2400	PREP	Intronic
6	105402196	105402696	11	CD4 TCM._.COVID19_55650_0067	637	PREP	Intronic
6	105402855	105403355	7	CD16 Mono._.Control_HIP023	20	PREP	Promoter
6	105403381	105403881	18	CD14 Mono._.COVID19_55650_0083	546	PREP	Promoter
6	105424126	105424626	8	CD4 TCM._.COVID19_28205_0564d0	21291	PREP	Distal
6	105431180	105431680	11	CD8 TEM._.Control_HIP043	28345	PREP	Distal
6	105452647	105453147	5	CD8 TEM._.COVID19_28205_0564d0	49812	PREP	Distal
6	105453269	105453769	21	CD8 TEM._.COVID19_28205_0555d2	50434	PREP	Distal
6	105453950	105454450	13	CD8 TEM._.COVID19_28205_0564d0	51115	PREP	Distal
6	105454625	105455125	5	CD8 TEM._.COVID19_55650_0066d7	51790	PREP	Distal
6	105455560	105456060	12	CD8 TEM._.Control_EV08	52725	PREP	Distal
6	105456490	105456990	6	CD8 TEM._.COVID19_28205_0564d0	53655	PREP	Distal
6	105457230	105457730	3	CD8 TEM._.Control_HIP043	54395	PREP	Distal
6	105458492	105458992	18	CD8 TEM._.COVID19_55650_0132d0	55657	PREP	Distal
6	105459000	105459500	20	CD8 TEM._.COVID19_28205_0556	56165	PREP	Distal
6	105459825	105460325	12	CD8 TEM._.Control_EV08	56990	PREP	Distal
6	105461230	105461730	2	CD4 TCM._.COVID19_28205_0556	58395	PREP	Distal
6	105462354	105462854	13	CD8 TEM._.COVID19_55650_0132d0	59519	PREP	Distal
6	105478704	105479204	2	CD4 TCM._.COVID19_28205_0556	75869	PREP	Distal
6	105482443	105482943	11	NK._.COVID19_55650_0083	79608	PREP	Distal
6	105483186	105483686	11	CD8 TEM._.Control_EV08	80351	PREP	Distal
6	105484628	105485128	20	CD8 TEM._.COVID19_55650_0066d0	81793	PREP	Distal
6	105488856	105489356	2	CD14 Mono._.COVID19_28205_0555d0	86021	PREP	Distal
6	105493163	105493663	2	CD8 TEM._.COVID19_28205_0559	90328	PREP	Distal
6	105514307	105514807	2	CD14 Mono._.COVID19_28205_0556	111472	PREP	Distal
6	105553076	105553576	13	CD14 Mono._.COVID19_55650_0066d7	150241	PREP	Distal
6	105560652	105561152	5	CD8 TEM._.Control_EV08	157817	PREP	Distal
6	105561395	105561895	9	CD14 Mono._.COVID19_55650_0083	158560	PREP	Distal
6	105561961	105562461	4	CD14 Mono._.COVID19_55650_0083	159126	PREP	Distal
6	105579549	105580049	2	CD14 Mono._.Control_HIP002	176714	PREP	Distal
6	105587188	105587688	4	CD4 TCM._.Control_EV08	184353	PREP	Distal
6	105587766	105588266	2	CD4 TCM._.Control_EV08	184931	PREP	Distal
6	105590995	105591495	18	CD14 Mono._.COVID19_55650_0066d7	188160	PREP	Distal
6	105594866	105595366	3	CD14 Mono._.Control_HIP015	192031	PREP	Distal
6	105599738	105600238	16	CD14 Mono._.Other	196903	PREP	Distal
6	105601464	105601964	21	CD14 Mono._.COVID19_55650_0066d7	198629	PREP	Distal
6	105620797	105621297	2	NK._.COVID19_28205_0559	217962	PREP	Distal
6	105622079	105622579	3	CD8 TEM._.COVID19_28205_0557	219244	PREP	Distal
6	105628070	105628570	7	NK._.Control_HIP023	225235	PREP	Distal
6	105634526	105635026	3	NK._.Control_HIP045	231691	PREP	Distal
6	105643461	105643961	4	CD8 TEM._.COVID19_55650_0132d0	240626	PREP	Distal
6	105644023	105644523	15	NK._.Control_HIP023	241188	PREP	Distal
6	105646311	105646811	21	CD8 TEM._.COVID19_55650_0052	243476	PREP	Distal
6	105646824	105647324	13	CD8 TEM._.Control_EV08	243989	PREP	Distal
6	105647515	105648015	3	CD8 TEM._.Control_HIP023	244680	PREP	Distal
6	105648204	105648704	21	CD8 TEM._.COVID19_55650_0132d0	245369	PREP	Distal
6	105649131	105649631	12	CD8 TEM._.COVID19_55650_0132d0	246296	PREP	Distal
6	105650313	105650813	4	CD4 TCM._.COVID19_28205_0558	247478	PREP	Distal
6	105651902	105652402	6	NK._.COVID19_28205_0559	249067	PREP	Distal
6	105653206	105653706	2	CD8 TEM._.COVID19_55650_0066d7	250371	PREP	Distal
6	105668572	105669072	2	CD14 Mono._.COVID19_28205_0556	265737	PREP	Distal
6	105675707	105676207	11	NK._.COVID19_28205_0555d0	272872	PREP	Distal
6	105688642	105689142	3	NK_CD56bright._.Control_HIP043	285807	PREP	Distal
6	105691030	105691530	14	CD14 Mono._.COVID19_55650_0066d7	288195	PREP	Distal
6	105692231	105692731	2	CD14 Mono._.COVID19_55650_0066d7	289396	PREP	Distal
6	105692803	105693303	12	CD14 Mono._.COVID19_55650_0066d7	289968	PREP	Distal
6	105733497	105733997	2	CD14 Mono._.COVID19_55650_0057	330662	PREP	Distal
6	105746084	105746584	2	Plasmablast._.1	339985	PRDM1	Distal
6	105748787	105749287	22	CD14 Mono._.COVID19_55650_0066d7	337282	PRDM1	Distal
6	105757767	105758267	2	Plasmablast._.COVID19_28205_0558	328302	PRDM1	Distal
6	105774193	105774693	2	Plasmablast._.COVID19_28205_0558	311876	PRDM1	Distal
6	105780318	105780818	2	Plasmablast._.COVID19_28205_0558	305751	PRDM1	Distal
6	105780880	105781380	2	CD16 Mono._.Control_HIP002	305189	PRDM1	Distal
6	105781926	105782426	14	CD4 TCM._.COVID19_55650_0067	304143	PRDM1	Distal
6	105783392	105783892	8	CD16 Mono._.Control_HIP002	302677	PRDM1	Distal
6	105785351	105785851	8	CD16 Mono._.Control_HIP015	300718	PRDM1	Distal
6	105786419	105786919	9	CD14 Mono._.COVID19_55650_0086	299650	PRDM1	Distal
6	105787187	105787687	2	Plasmablast._.COVID19_28205_0558	298882	PRDM1	Distal
6	105791119	105791619	9	CD14 Mono._.Control_HIP015	294950	PRDM1	Distal
6	105791623	105792123	10	CD14 Mono._.COVID19_55650_0083	294446	PRDM1	Distal
6	105793114	105793614	18	CD14 Mono._.COVID19_55650_0055	292955	PRDM1	Distal
6	105794135	105794635	18	CD14 Mono._.COVID19_55650_0066d7	291934	PRDM1	Distal
6	105794819	105795319	4	CD14 Mono._.COVID19_55650_0083	291250	PRDM1	Distal
6	105796013	105796513	3	CD14 Mono._.COVID19_55650_0066d7	290056	PRDM1	Distal
6	105797993	105798493	4	CD14 Mono._.Control_HIP023	288076	PRDM1	Distal
6	105798747	105799247	3	CD14 Mono._.COVID19_28205_0556	287322	PRDM1	Distal
6	105805457	105805957	2	CD14 Mono._.COVID19_55650_0066d7	280612	PRDM1	Distal
6	105808958	105809458	3	NK._.COVID19_28205_0559	277111	PRDM1	Distal
6	105810497	105810997	17	CD14 Mono._.COVID19_55650_0083	275572	PRDM1	Distal
6	105819732	105820232	3	CD16 Mono._.Control_HIP015	266337	PRDM1	Distal
6	105832261	105832761	18	CD14 Mono._.COVID19_55650_0086	253808	PRDM1	Distal
6	105835321	105835821	4	CD14 Mono._.Control_HIP002	250748	PRDM1	Distal
6	105836344	105836844	2	B naive._.COVID19_55650_0067	249725	PRDM1	Distal
6	105859415	105859915	2	CD14 Mono._.Control_EV08	226654	PRDM1	Distal
6	105863121	105863621	3	B naive._.Control_HIP043	222948	PRDM1	Distal
6	105867206	105867706	8	CD16 Mono._.COVID19_55650_0083	218863	PRDM1	Distal
6	105867796	105868296	6	CD14 Mono._.COVID19_28205_0555d0	218273	PRDM1	Distal
6	105870043	105870543	17	CD14 Mono._.COVID19_55650_0086	216026	PRDM1	Distal
6	105872174	105872674	19	CD14 Mono._.COVID19_55650_0086	213895	PRDM1	Distal
6	105873337	105873837	2	cDC2._.Rep1	212732	PRDM1	Distal
6	105875157	105875657	2	B intermediate._.Control_HIP023	210912	PRDM1	Distal
6	105880103	105880603	22	CD14 Mono._.COVID19_55650_0086	205966	PRDM1	Distal
6	105881510	105882010	5	CD14 Mono._.COVID19_55650_0086	204559	PRDM1	Distal
6	105883791	105884291	7	CD14 Mono._.COVID19_55650_0067	202278	PRDM1	Distal
6	105884401	105884901	8	B intermediate._.Control_HIP044	201668	PRDM1	Distal
6	105886033	105886533	11	CD14 Mono._.COVID19_55650_0086	200036	PRDM1	Distal
6	105887576	105888076	2	pDC._.Rep2	198493	PRDM1	Distal
6	105892945	105893445	2	pDC._.Rep1	193124	PRDM1	Distal
6	105893724	105894224	2	pDC._.Rep2	192345	PRDM1	Distal
6	105895931	105896431	2	Plasmablast._.1	190138	PRDM1	Distal
6	105898214	105898714	2	Plasmablast._.COVID19_28205_0558	187855	PRDM1	Distal
6	105900014	105900514	14	CD14 Mono._.COVID19_55650_0083	186055	PRDM1	Distal
6	105900561	105901061	2	Plasmablast._.1	185508	PRDM1	Distal
6	105907276	105907776	2	CD14 Mono._.COVID19_55650_0086	178793	PRDM1	Distal
6	105909009	105909509	13	CD14 Mono._.COVID19_55650_0052	177060	PRDM1	Distal
6	105934746	105935246	2	CD16 Mono._.Control_HIP023	151323	PRDM1	Distal
6	105935363	105935863	14	CD14 Mono._.COVID19_28205_0556	150706	PRDM1	Distal
6	105953218	105953718	7	CD14 Mono._.COVID19_55650_0066d7	132851	PRDM1	Distal
6	105978577	105979077	2	CD4 Naive._.COVID19_28205_0559	107492	PRDM1	Distal
6	105980538	105981038	2	CD4 TCM._.COVID19_28205_0564d0	105531	PRDM1	Distal
6	105981213	105981713	15	CD8 TEM._.Control_EV08	104856	PRDM1	Distal
6	105982900	105983400	2	CD4 Naive._.COVID19_28205_0558	103169	PRDM1	Distal
6	105984144	105984644	2	CD4 TCM._.COVID19_28205_0558	101925	PRDM1	Distal
6	105985923	105986423	10	CD14 Mono._.Control_HIP015	100146	PRDM1	Distal
6	105989450	105989950	2	CD4 TCM._.COVID19_28205_0556	96619	PRDM1	Distal
6	105989988	105990488	2	CD4 TCM._.COVID19_55650_0066d0	96081	PRDM1	Distal
6	105991787	105992287	11	CD8 TEM._.COVID19_55650_0066d0	94282	PRDM1	Distal
6	105992319	105992819	21	CD8 TEM._.COVID19_55650_0052	93750	PRDM1	Distal
6	105992902	105993402	3	CD4 TCM._.COVID19_55650_0066d7	93167	PRDM1	Distal
6	105993526	105994026	4	NK._.Control_EV08	92543	PRDM1	Distal
6	105994131	105994631	21	CD14 Mono._.COVID19_55650_0086	91938	PRDM1	Distal
6	105994786	105995286	20	CD14 Mono._.Other	91283	PRDM1	Distal
6	106056341	106056841	13	CD4 TCM._.Control_HIP023	29728	PRDM1	Distal
6	106069709	106070209	2	CD14 Mono._.Control_HIP002	16360	PRDM1	Distal
6	106072734	106073234	2	CD14 Mono._.COVID19_55650_0066d7	13335	PRDM1	Distal
6	106082729	106083229	7	CD8 TEM._.COVID19_28205_0557	3340	PRDM1	Distal
6	106083611	106084111	2	CD8 TEM._.Control_EV08	2458	PRDM1	Distal
6	106084303	106084803	2	Plasmablast._.1	1766	PRDM1	Promoter
6	106084953	106085453	2	Plasmablast._.COVID19_28205_0558	1116	PRDM1	Promoter
6	106086100	106086600	2	Plasmablast._.1	29	PRDM1	Promoter
6	106087472	106087972	13	CD14 Mono._.COVID19_55650_0086	1401	PRDM1	Exonic
6	106088771	106089271	2	Plasmablast._.COVID19_28205_0558	2700	PRDM1	Intronic
6	106089941	106090441	12	CD8 TEM._.COVID19_55650_0066d0	3870	PRDM1	Intronic
6	106090572	106091072	4	CD4 TCM._.COVID19_55650_0083	4501	PRDM1	Intronic
6	106092194	106092694	2	Plasmablast._.1	6123	PRDM1	Intronic
6	106092905	106093405	2	CD8 TEM._.COVID19_28205_0558	6834	PRDM1	Intronic
6	106094243	106094743	19	CD8 TEM._.Control_HIP023	8172	PRDM1	Intronic
6	106097021	106097521	4	CD4 TCM._.Control_HIP045	10950	PRDM1	Intronic
6	106097651	106098151	9	CD4 Naive._.COVID19_28205_0559	11580	PRDM1	Intronic
6	106098625	106099125	21	CD8 TEM._.Control_HIP043	12554	PRDM1	Intronic
6	106099182	106099682	7	NK._.COVID19_28205_0559	13111	PRDM1	Exonic
6	106100086	106100586	4	CD4 TCM._.COVID19_28205_0564d0	14015	PRDM1	Intronic
6	106100805	106101305	4	NK._.Control_HIP043	14734	PRDM1	Intronic
6	106101892	106102392	2	Plasmablast._.COVID19_28205_0558	15821	PRDM1	Intronic
6	106102806	106103306	8	CD8 TEM._.COVID19_28205_0564d0	16735	PRDM1	Intronic
6	106103669	106104169	14	NK._.Control_HIP023	17598	PRDM1	Intronic
6	106104437	106104937	2	NK._.COVID19_28205_0559	18366	PRDM1	Intronic
6	106106547	106107047	12	CD8 TEM._.COVID19_28205_0555d0	20476	PRDM1	Intronic
6	106107135	106107635	2	CD8 TEM._.Control_HIP002	21064	PRDM1	Exonic
6	106109028	106109528	9	NK._.COVID19_55650_0067	22957	PRDM1	Exonic
6	106110054	106110554	2	NK._.Control_EV08	23983	PRDM1	Distal
6	106111476	106111976	9	CD8 TEM._.COVID19_55650_0132d0	25405	PRDM1	Distal
6	106112424	106112924	8	CD4 TCM._.COVID19_55650_0083	26353	PRDM1	Distal
6	106113156	106113656	5	CD4 TCM._.COVID19_28205_0558	27085	PRDM1	Distal
6	106114398	106114898	20	CD8 TEM._.COVID19_55650_0132d0	28327	PRDM1	Distal
6	106115111	106115611	3	CD8 TEM._.COVID19_55650_0052	29040	PRDM1	Distal
6	106116317	106116817	10	CD8 TEM._.Control_HIP023	30246	PRDM1	Distal
6	106117478	106117978	21	CD8 TEM._.COVID19_55650_0067	31407	PRDM1	Distal
6	106118695	106119195	3	CD14 Mono._.COVID19_28205_0555d0	32624	PRDM1	Distal
6	106124706	106125206	6	CD14 Mono._.COVID19_55650_0132d0	38635	PRDM1	Distal
6	106125928	106126428	17	CD14 Mono._.COVID19_55650_0086	39857	PRDM1	Distal
6	106126500	106127000	4	CD14 Mono._.COVID19_55650_0067	40429	PRDM1	Distal
6	106129427	106129927	2	Plasmablast._.1	43356	PRDM1	Distal
6	106138171	106138671	2	Plasmablast._.1	52100	PRDM1	Distal
6	106140970	106141470	2	CD8 TEM._.COVID19_28205_0556	54899	PRDM1	Distal
6	106141775	106142275	2	Plasmablast._.1	55704	PRDM1	Distal
6	106142277	106142777	8	B intermediate._.Control_HIP043	56206	PRDM1	Distal
6	106143103	106143603	5	NK._.Control_HIP044	57032	PRDM1	Distal
6	106143729	106144229	18	NK._.COVID19_28205_0555d0	57658	PRDM1	Distal
6	106145052	106145552	2	Plasmablast._.1	58981	PRDM1	Distal
6	106145569	106146069	2	Plasmablast._.1	59498	PRDM1	Distal
6	106146736	106147236	2	B intermediate._.COVID19_28205_0556	60665	PRDM1	Distal
6	106149376	106149876	16	CD8 TEM._.Control_HIP023	63305	PRDM1	Distal
6	106155363	106155863	10	CD14 Mono._.COVID19_55650_0083	69292	PRDM1	Distal
6	106161318	106161818	2	CD16 Mono._.Other	75247	PRDM1	Distal
6	106163309	106163809	6	CD16 Mono._.COVID19_55650_0083	77238	PRDM1	Distal
6	106164311	106164811	22	CD14 Mono._.COVID19_28205_0564d0	78240	PRDM1	Distal
6	106165678	106166178	4	NK._.COVID19_55650_0083	79607	PRDM1	Distal
6	106167338	106167838	2	Plasmablast._.COVID19_28205_0558	81267	PRDM1	Distal
6	106168215	106168715	2	NK._.COVID19_28205_0555d0	82144	PRDM1	Distal
6	106172949	106173449	2	Plasmablast._.COVID19_28205_0558	86878	PRDM1	Distal
6	106173493	106173993	2	CD4 TCM._.COVID19_55650_0086	87422	PRDM1	Distal
6	106178856	106179356	2	CD8 TEM._.Control_HIP023	92785	PRDM1	Distal
6	106179635	106180135	2	CD4 TCM._.COVID19_55650_0066d7	93564	PRDM1	Distal
6	106180541	106181041	2	NK._.Control_HIP002	94470	PRDM1	Distal
6	106181410	106181910	2	Plasmablast._.COVID19_28205_0558	95339	PRDM1	Distal
6	106182436	106182936	2	Plasmablast._.COVID19_28205_0558	96365	PRDM1	Distal
6	106183372	106183872	3	CD8 TEM._.COVID19_55650_0067	97301	PRDM1	Distal
6	106186087	106186587	5	CD8 TEM._.COVID19_28205_0564d0	100016	PRDM1	Exonic
6	106186721	106187221	2	Plasmablast._.1	100650	PRDM1	Intronic
6	106187529	106188029	5	CD8 TEM._.COVID19_28205_0556	101458	PRDM1	Intronic
6	106195062	106195562	15	CD4 TCM._.COVID19_28205_0558	108991	PRDM1	Intronic
6	106195566	106196066	20	CD8 TEM._.Control_HIP023	109495	PRDM1	Intronic
6	106196448	106196948	4	NK._.Control_HIP023	110377	PRDM1	Intronic
6	106197421	106197921	4	CD14 Mono._.COVID19_55650_0055	111350	PRDM1	Intronic
6	106199211	106199711	2	NK._.Control_HIP015	113140	PRDM1	Intronic
6	106204889	106205389	2	NK._.COVID19_28205_0556	118818	PRDM1	Intronic
6	106213844	106214344	3	NK._.COVID19_55650_0067	111725	ATG5	Intronic
6	106214491	106214991	3	CD16 Mono._.Control_HIP043	111078	ATG5	Intronic
6	106220460	106220960	2	Plasmablast._.COVID19_28205_0558	105109	ATG5	Intronic
6	106223254	106223754	4	CD4 Naive._.COVID19_28205_0559	102315	ATG5	Intronic
6	106246008	106246508	2	Plasmablast._.COVID19_28205_0558	79561	ATG5	Intronic
6	106247203	106247703	2	Plasmablast._.1	78366	ATG5	Intronic
6	106247730	106248230	4	CD4 TCM._.COVID19_28205_0558	77839	ATG5	Intronic
6	106254603	106255103	2	CD8 TEM._.Other	70966	ATG5	Intronic
6	106268039	106268539	2	CD4 TCM._.COVID19_28205_0558	57530	ATG5	Intronic
6	106272965	106273465	2	Plasmablast._.COVID19_28205_0558	52604	ATG5	Intronic
6	106273506	106274006	2	Plasmablast._.COVID19_28205_0558	52063	ATG5	Intronic
6	106275147	106275647	2	Plasmablast._.COVID19_28205_0558	50422	ATG5	Intronic
6	106275685	106276185	2	Plasmablast._.COVID19_28205_0558	49884	ATG5	Intronic
6	106300901	106301401	8	CD8 TEM._.COVID19_28205_0564d0	24668	ATG5	Intronic
6	106304388	106304888	2	CD4 TCM._.COVID19_28205_0556	21181	ATG5	Intronic
6	106313056	106313556	5	B intermediate._.Control_HIP043	12513	ATG5	Intronic
6	106324983	106325483	2	B intermediate._.COVID19_55650_0052	586	ATG5	Intronic
6	106325522	106326022	18	CD4 TCM._.Other	47	ATG5	Promoter
6	106326666	106327166	2	CD8 TEM._.COVID19_55650_0132d0	1095	ATG5	Promoter
6	106334985	106335485	9	B intermediate._.Control_HIP045	9414	ATG5	Distal
6	106339256	106339756	12	CD4 TCM._.Control_HIP023	13685	ATG5	Distal
6	106360297	106360797	17	CD4 TCM._.Control_HIP044	260	CRYBG1	Promoter
6	106361090	106361590	7	B intermediate._.COVID19_55650_0066d7	531	CRYBG1	Intronic
6	106383464	106383964	6	CD14 Mono._.COVID19_55650_0067	22905	CRYBG1	Intronic
6	106426219	106426719	2	pDC._.Rep1	30778	LOC105377924	Intronic
6	106436801	106437301	2	CD14 Mono._.COVID19_28205_0556	20196	LOC105377924	Intronic
6	106444863	106445363	6	B naive._.COVID19_55650_0067	12134	LOC105377924	Intronic
6	106446219	106446719	7	CD14 Mono._.Other	10778	LOC105377924	Intronic
6	106448085	106448585	22	CD14 Mono._.COVID19_55650_0086	8912	LOC105377924	Intronic
6	106450157	106450657	15	CD14 Mono._.Other	6840	LOC105377924	Intronic
6	106465241	106465741	2	CD14 Mono._.Control_HIP002	8242	LOC105377924	Intronic
6	106477121	106477621	4	B naive._.Control_HIP023	20122	LOC105377924	Intronic
6	106477711	106478211	3	CD14 Mono._.COVID19_55650_0086	20712	LOC105377924	Intronic
6	106496819	106497319	3	CD14 Mono._.COVID19_55650_0083	39820	LOC105377924	Intronic
6	106501756	106502256	17	CD14 Mono._.Control_HIP015	44757	LOC105377924	Intronic
6	106502481	106502981	12	CD14 Mono._.COVID19_55650_0066d7	45482	LOC105377924	Intronic
6	106505722	106506222	2	CD14 Mono._.COVID19_55650_0057	48723	LOC105377924	Intronic
6	106508754	106509254	2	CD14 Mono._.Other	51755	LOC105377924	Intronic
6	106509344	106509844	18	CD14 Mono._.COVID19_55650_0067	52345	LOC105377924	Intronic
6	106509865	106510365	2	CD4 TCM._.Control_HIP043	52866	LOC105377924	Intronic
6	106510415	106510915	17	NK._.COVID19_55650_0086	53416	LOC105377924	Intronic
6	106511521	106512021	19	CD8 TEM._.COVID19_28205_0557	54522	LOC105377924	Exonic
6	106512224	106512724	21	CD8 TEM._.COVID19_28205_0564d0	55225	LOC105377924	Exonic
6	106512924	106513424	14	CD4 TCM._.Control_HIP044	55925	LOC105377924	Intronic
6	106513596	106514096	5	CD16 Mono._.COVID19_55650_0083	56597	LOC105377924	Intronic
6	106514243	106514743	5	CD4 Naive._.COVID19_28205_0559	57244	LOC105377924	Intronic
6	106515054	106515554	3	CD4 TCM._.COVID19_55650_0086	58055	LOC105377924	Intronic
6	106515969	106516469	3	CD8 TEM._.COVID19_28205_0564d0	58970	LOC105377924	Intronic
6	106516539	106517039	6	NK._.COVID19_28205_0555d0	59540	LOC105377924	Intronic
6	106517725	106518225	9	CD14 Mono._.COVID19_55650_0052	60726	LOC105377924	Intronic
6	106518649	106519149	3	CD8 TEM._.COVID19_28205_0564d0	61650	LOC105377924	Intronic
6	106519549	106520049	22	CD14 Mono._.COVID19_55650_0067	62550	LOC105377924	Exonic
6	106520052	106520552	10	B intermediate._.COVID19_55650_0066d7	63053	LOC105377924	Exonic
6	106520775	106521275	21	CD8 TEM._.COVID19_28205_0557	63776	LOC105377924	Exonic
6	106521423	106521923	16	CD8 TEM._.COVID19_55650_0052	64424	LOC105377924	Intronic
6	106521953	106522453	10	CD14 Mono._.COVID19_55650_0066d7	64954	LOC105377924	Intronic
6	106522542	106523042	15	CD8 TEM._.COVID19_28205_0564d0	65543	LOC105377924	Intronic
6	106523816	106524316	14	CD14 Mono._.COVID19_55650_0067	66817	LOC105377924	Intronic
6	106525008	106525508	18	CD4 TCM._.COVID19_28205_0558	68009	LOC105377924	Intronic
6	106525810	106526310	7	CD4 TCM._.Control_HIP043	68811	LOC105377924	Intronic
6	106527906	106528406	5	CD14 Mono._.COVID19_55650_0067	70907	LOC105377924	Intronic
6	106530509	106531009	2	NK._.Other	73510	LOC105377924	Intronic
6	106533024	106533524	4	CD16 Mono._.Control_HIP023	76025	LOC105377924	Intronic
6	106533978	106534478	3	CD4 TCM._.COVID19_28205_0558	76979	LOC105377924	Intronic
6	106534589	106535089	9	CD4 TCM._.COVID19_28205_0556	77590	LOC105377924	Intronic
6	106536780	106537280	6	CD4 TCM._.COVID19_55650_0083	79781	LOC105377924	Intronic
6	106537447	106537947	3	CD8 TEM._.COVID19_55650_0132d0	80448	LOC105377924	Intronic
6	106538116	106538616	7	CD16 Mono._.Control_HIP015	81117	LOC105377924	Intronic
6	106539996	106540496	12	CD14 Mono._.COVID19_55650_0055	82997	LOC105377924	Intronic
6	106546063	106546563	8	CD14 Mono._.Other	83173	RTN4IP1	Intronic
6	106546958	106547458	10	B intermediate._.Control_HIP043	82278	RTN4IP1	Intronic
6	106547594	106548094	3	CD14 Mono._.COVID19_55650_0052	81642	RTN4IP1	Intronic
6	106552159	106552659	2	B naive._.Control_HIP023	77077	RTN4IP1	Intronic
6	106556306	106556806	7	B intermediate._.Control_HIP043	72930	RTN4IP1	Intronic
6	106557833	106558333	7	CD14 Mono._.COVID19_55650_0067	71403	RTN4IP1	Intronic
6	106560600	106561100	2	CD4 TCM._.COVID19_55650_0067	68636	RTN4IP1	Exonic
6	106561312	106561812	13	CD14 Mono._.COVID19_55650_0083	67924	RTN4IP1	Intronic
6	106561952	106562452	5	CD16 Mono._.Control_HIP015	67284	RTN4IP1	Intronic
6	106566434	106566934	7	CD4 Naive._.Other	62802	RTN4IP1	Intronic
6	106572435	106572935	2	CD14 Mono._.COVID19_28205_0556	56801	RTN4IP1	Intronic
6	106573110	106573610	4	CD14 Mono._.COVID19_55650_0067	56126	RTN4IP1	Intronic
6	106590176	106590676	3	B naive._.COVID19_55650_0132d0	39060	RTN4IP1	Intronic
6	106608016	106608516	8	B intermediate._.Other	21220	RTN4IP1	Intronic
6	106609651	106610151	6	B intermediate._.COVID19_55650_0066d7	19585	RTN4IP1	Intronic
6	106612152	106612652	2	B naive._.Control_EV08	17084	RTN4IP1	Intronic
6	106612862	106613362	2	CD4 TCM._.Control_HIP043	16374	RTN4IP1	Intronic
6	106614128	106614628	2	B naive._.Control_HIP044	15108	RTN4IP1	Intronic
6	106614858	106615358	2	B intermediate._.Control_HIP043	14378	RTN4IP1	Intronic
6	106628617	106629117	5	B intermediate._.Control_HIP044	619	RTN4IP1	Promoter
6	106629298	106629798	22	CD14 Mono._.COVID19_28205_0564d0	29	QRSL1	Promoter
6	106630333	106630833	2	Plasmablast._.COVID19_28205_0558	1004	QRSL1	Promoter
6	106637631	106638131	9	B intermediate._.Control_HIP023	8302	QRSL1	Intronic
6	106638414	106638914	4	B intermediate._.Control_HIP045	9085	QRSL1	Intronic
6	106648854	106649354	9	B intermediate._.Control_HIP023	19525	QRSL1	Exonic
6	106649931	106650431	2	B naive._.Control_EV08	20602	QRSL1	Intronic
6	106658309	106658809	4	B naive._.Control_HIP043	28980	QRSL1	Intronic
6	106666576	106667076	10	B intermediate._.Control_HIP044	37247	QRSL1	Exonic
6	106677210	106677710	2	B naive._.Control_EV08	47881	QRSL1	Distal
6	106683156	106683656	6	B naive._.COVID19_55650_0067	53827	QRSL1	Distal
6	106688536	106689036	2	Plasmablast._.1	59207	QRSL1	Distal
6	106694221	106694721	2	B naive._.Control_HIP043	64892	QRSL1	Distal
6	106701817	106702317	7	B intermediate._.Control_HIP043	72488	QRSL1	Distal
6	106702328	106702828	10	B intermediate._.Control_HIP043	72999	QRSL1	Distal
6	106713402	106713902	2	B intermediate._.Control_HIP045	70472	MIR587	Distal
6	106715192	106715692	2	B intermediate._.Control_HIP043	68682	MIR587	Distal
6	106716018	106716518	5	B intermediate._.Control_HIP045	67856	MIR587	Distal
6	106728285	106728785	3	B intermediate._.COVID19_28205_0556	55589	MIR587	Intronic
6	106729792	106730292	2	B intermediate._.Control_HIP043	54082	MIR587	Intronic
6	106735108	106735608	3	B intermediate._.Other	48766	MIR587	Exonic
6	106739092	106739592	3	B naive._.COVID19_55650_0067	44782	MIR587	Intronic
6	106790098	106790598	3	B intermediate._.COVID19_55650_0052	2806	LINC02532	Distal
6	106798970	106799470	2	NK_CD56bright._.Control_HIP044	11678	LINC02532	Distal
6	106844971	106845471	6	B intermediate._.COVID19_28205_0558	57679	LINC02532	Distal
6	106847065	106847565	3	B intermediate._.Control_HIP043	59773	LINC02532	Distal
6	106848996	106849496	2	B intermediate._.COVID19_55650_0067	61704	LINC02532	Distal
6	106849913	106850413	5	B intermediate._.Control_HIP043	62621	LINC02532	Distal
6	106898958	106899458	2	B naive._.COVID19_55650_0052	76418	CD24	Distal
6	106935708	106936208	2	NK._.Control_HIP023	39668	CD24	Distal
6	106939817	106940317	4	B intermediate._.Control_HIP043	35559	CD24	Distal
6	106962653	106963153	2	B naive._.COVID19_55650_0132d0	12723	CD24	Distal
6	106973419	106973919	8	B naive._.Control_HIP023	1957	CD24	Intronic
6	106974512	106975012	9	B intermediate._.COVID19_55650_0066d7	864	CD24	Intronic
6	106975325	106975825	5	B intermediate._.Control_HIP043	51	CD24	Promoter
6	106979324	106979824	8	B naive._.COVID19_55650_0067	3946	CD24	Distal
6	106997536	106998036	5	B intermediate._.Control_HIP045	22158	CD24	Distal
6	107008519	107009019	2	CD14 Mono._.COVID19_55650_0055	19443	C6orf203	Distal
6	107026931	107027431	2	CD8 TEM._.COVID19_28205_0564d0	1031	C6orf203	Promoter
6	107027952	107028452	21	CD8 TEM._.COVID19_55650_0052	10	C6orf203	Promoter
6	107028494	107028994	6	CD8 TEM._.COVID19_28205_0559	530	C6orf203	Exonic
6	107029279	107029779	2	CD4 TCM._.COVID19_28205_0558	1315	C6orf203	Intronic
6	107061478	107061978	3	B intermediate._.Control_HIP043	33514	C6orf203	Distal
6	107062078	107062578	2	CD4 TCM._.COVID19_28205_0558	34114	C6orf203	Distal
6	107067938	107068438	2	CD8 TEM._.COVID19_28205_0557	39974	C6orf203	Exonic
6	107098329	107098829	2	B naive._.COVID19_55650_0132d0	16689	BEND3	Exonic
6	107108232	107108732	4	CD14 Mono._.COVID19_55650_0132d0	6786	BEND3	Intronic
6	107110165	107110665	15	CD14 Mono._.COVID19_28205_0555d0	4853	BEND3	Intronic
6	107114179	107114679	6	CD16 Mono._.COVID19_55650_0083	839	BEND3	Exonic
6	107115041	107115541	8	CD4 TCM._.Control_EV08	21	BEND3	Promoter
6	107115863	107116363	9	CD8 TEM._.COVID19_28205_0564d0	843	BEND3	Promoter
6	107116480	107116980	6	CD16 Mono._.Control_HIP002	1460	BEND3	Promoter
6	107122579	107123079	2	B naive._.Control_HIP015	7559	BEND3	Distal
6	107124943	107125443	2	B intermediate._.COVID19_55650_0066d7	9923	BEND3	Distal
6	107318056	107318556	5	CD14 Mono._.COVID19_55650_0052	141257	PDSS2	Intronic
6	107330106	107330606	8	B intermediate._.Control_HIP043	129207	PDSS2	Intronic
6	107442863	107443363	2	CD4 Naive._.Control_HIP044	16450	PDSS2	Intronic
6	107458282	107458782	4	CD4 TCM._.COVID19_55650_0066d7	1031	PDSS2	Intronic
6	107458801	107459301	8	NK._.Control_HIP023	512	PDSS2	Exonic
6	107459312	107459812	21	CD8 TEM._.Other	1	PDSS2	Promoter
6	107459984	107460484	17	CD14 Mono._.Control_EV08	669	PDSS2	Promoter
6	107487865	107488365	4	B intermediate._.Control_HIP023	1842	SOBP	Promoter
6	107488659	107489159	8	B naive._.Control_EV08	1048	SOBP	Promoter
6	107489658	107490158	14	CD8 TEM._.COVID19_55650_0132d0	49	SOBP	Promoter
6	107490306	107490806	10	CD4 TCM._.Other	597	SOBP	Exonic
6	107490878	107491378	5	CD8 TEM._.Control_HIP023	1169	SOBP	Intronic
6	107552419	107552919	2	CD16 Mono._.COVID19_55650_0083	62710	SOBP	Intronic
6	107618626	107619126	6	B naive._.COVID19_28205_0556	128917	SOBP	Intronic
6	107625693	107626193	2	NK._.Control_HIP045	135984	SOBP	Intronic
6	107633936	107634436	2	CD4 TCM._.COVID19_55650_0055	144227	SOBP	Exonic
6	107634593	107635093	4	B naive._.Control_HIP043	144884	SOBP	Exonic
6	107637878	107638378	4	B naive._.Control_HIP044	148169	SOBP	Intronic
6	107638458	107638958	7	B naive._.COVID19_55650_0132d0	148749	SOBP	Intronic
6	107642538	107643038	8	B naive._.COVID19_55650_0067	152829	SOBP	Intronic
6	107645417	107645917	2	CD8 TEM._.Control_HIP023	155708	SOBP	Intronic
6	107652500	107653000	7	CD14 Mono._.COVID19_55650_0052	162791	SOBP	Intronic
6	107654720	107655220	6	CD14 Mono._.COVID19_55650_0052	165011	SOBP	Intronic
6	107656770	107657270	3	NK._.Control_HIP045	167061	SOBP	Intronic
6	107657822	107658322	2	cDC2._.Rep2	166244	SCML4	Intronic
6	107669033	107669533	6	B naive._.COVID19_55650_0067	155033	SCML4	Distal
6	107670246	107670746	6	CD14 Mono._.COVID19_28205_0555d0	153820	SCML4	Distal
6	107670775	107671275	2	pDC._.Rep2	153291	SCML4	Distal
6	107674724	107675224	2	NK._.COVID19_55650_0083	149342	SCML4	Distal
6	107675249	107675749	19	CD14 Mono._.COVID19_28205_0558	148817	SCML4	Distal
6	107684964	107685464	2	CD14 Mono._.Control_HIP015	139102	SCML4	Distal
6	107699160	107699660	2	CD4 TCM._.Control_HIP023	124906	SCML4	Distal
6	107699666	107700166	3	CD4 TCM._.COVID19_28205_0558	124400	SCML4	Distal
6	107704335	107704835	9	NK._.COVID19_55650_0086	119731	SCML4	Exonic
6	107708089	107708589	2	CD14 Mono._.COVID19_28205_0558	115977	SCML4	Intronic
6	107709065	107709565	6	CD4 TCM._.COVID19_55650_0055	115001	SCML4	Intronic
6	107712552	107713052	21	CD8 TEM._.COVID19_28205_0556	111514	SCML4	Intronic
6	107713153	107713653	12	CD8 TEM._.Control_HIP023	110913	SCML4	Intronic
6	107715867	107716367	21	CD8 TEM._.COVID19_55650_0052	108199	SCML4	Intronic
6	107716668	107717168	19	NK._.Control_HIP023	107398	SCML4	Intronic
6	107717734	107718234	2	CD8 TEM._.COVID19_55650_0066d7	106332	SCML4	Intronic
6	107719423	107719923	2	CD8 TEM._.COVID19_55650_0132d0	104643	SCML4	Exonic
6	107720686	107721186	2	CD8 TEM._.Control_HIP023	103380	SCML4	Exonic
6	107721299	107721799	3	CD4 TCM._.COVID19_28205_0558	102767	SCML4	Intronic
6	107723233	107723733	3	CD8 TEM._.COVID19_55650_0132d0	100833	SCML4	Intronic
6	107725926	107726426	2	NK._.Control_HIP023	98140	SCML4	Intronic
6	107726434	107726934	21	CD8 TEM._.COVID19_28205_0564d0	97632	SCML4	Intronic
6	107726975	107727475	9	CD8 TEM._.Control_HIP023	97091	SCML4	Intronic
6	107730000	107730500	15	CD8 TEM._.COVID19_55650_0132d0	94066	SCML4	Intronic
6	107730798	107731298	3	B naive._.COVID19_55650_0052	93268	SCML4	Intronic
6	107731914	107732414	15	CD4 TCM._.COVID19_28205_0564d0	92152	SCML4	Exonic
6	107733206	107733706	3	CD4 TCM._.COVID19_28205_0556	90860	SCML4	Intronic
6	107735135	107735635	2	CD4 Naive._.COVID19_28205_0558	88931	SCML4	Intronic
6	107736053	107736553	14	CD4 TCM._.Other	88013	SCML4	Intronic
6	107736735	107737235	9	CD4 Naive._.Control_HIP044	87331	SCML4	Intronic
6	107737279	107737779	8	CD8 TEM._.Control_HIP023	86787	SCML4	Intronic
6	107740233	107740733	4	CD4 TCM._.COVID19_55650_0067	83833	SCML4	Intronic
6	107740792	107741292	18	NK._.Control_HIP023	83274	SCML4	Intronic
6	107741465	107741965	4	CD4 TCM._.COVID19_55650_0066d7	82601	SCML4	Intronic
6	107748526	107749026	2	CD4 Naive._.Control_HIP044	75540	SCML4	Intronic
6	107756604	107757104	2	NK._.Control_HIP023	67462	SCML4	Intronic
6	107758154	107758654	3	CD8 TEM._.COVID19_55650_0052	65912	SCML4	Intronic
6	107776099	107776599	2	CD4 TCM._.Control_EV08	47967	SCML4	Intronic
6	107776974	107777474	2	CD4 TCM._.Control_HIP023	47092	SCML4	Intronic
6	107784514	107785014	2	CD8 TEM._.COVID19_55650_0066d0	39552	SCML4	Intronic
6	107785576	107786076	5	CD8 TEM._.COVID19_28205_0564d0	38490	SCML4	Intronic
6	107786110	107786610	5	CD4 Naive._.Other	37956	SCML4	Intronic
6	107786624	107787124	2	CD4 Naive._.Control_HIP044	37442	SCML4	Intronic
6	107787190	107787690	14	CD4 TCM._.COVID19_28205_0558	36876	SCML4	Intronic
6	107787706	107788206	3	CD4 Naive._.COVID19_28205_0558	36360	SCML4	Intronic
6	107788245	107788745	2	CD8 TEM._.COVID19_28205_0559	35821	SCML4	Intronic
6	107789016	107789516	2	CD8 TEM._.Other	35050	SCML4	Intronic
6	107793122	107793622	4	CD4 Naive._.Control_HIP043	30944	SCML4	Intronic
6	107793960	107794460	2	CD4 TCM._.Control_HIP043	30106	SCML4	Intronic
6	107794607	107795107	2	CD4 TCM._.Control_HIP043	29459	SCML4	Intronic
6	107800518	107801018	3	CD4 Naive._.COVID19_28205_0559	23548	SCML4	Intronic
6	107805066	107805566	7	CD4 TCM._.COVID19_55650_0083	19000	SCML4	Intronic
6	107808390	107808890	2	CD4 TCM._.Control_HIP044	15676	SCML4	Intronic
6	107811025	107811525	3	B intermediate._.COVID19_28205_0558	13041	SCML4	Intronic
6	107811537	107812037	8	B intermediate._.Control_HIP043	12529	SCML4	Intronic
6	107812258	107812758	2	NK._.Other	11808	SCML4	Intronic
6	107814644	107815144	2	CD4 Naive._.Control_HIP045	9422	SCML4	Intronic
6	107816018	107816518	4	CD8 TEM._.COVID19_55650_0066d7	8048	SCML4	Intronic
6	107816806	107817306	3	CD4 Naive._.Control_HIP043	7260	SCML4	Intronic
6	107817590	107818090	4	CD4 Naive._.Other	6476	SCML4	Intronic
6	107818135	107818635	2	CD4 Naive._.COVID19_28205_0558	5931	SCML4	Intronic
6	107819213	107819713	6	NK._.COVID19_55650_0083	4853	SCML4	Intronic
6	107819864	107820364	7	CD4 Naive._.COVID19_28205_0559	4202	SCML4	Intronic
6	107820435	107820935	17	CD8 TEM._.Control_HIP023	3631	SCML4	Intronic
6	107820959	107821459	10	CD8 TEM._.COVID19_55650_0066d0	3107	SCML4	Intronic
6	107821488	107821988	3	CD4 TCM._.COVID19_55650_0066d7	2578	SCML4	Intronic
6	107822112	107822612	21	CD8 TEM._.COVID19_28205_0564d0	1954	SCML4	Intronic
6	107822966	107823466	9	CD4 Naive._.Control_HIP023	1100	SCML4	Intronic
6	107823585	107824085	6	CD4 Naive._.COVID19_28205_0559	481	SCML4	Intronic
6	107824263	107824763	9	CD4 Naive._.Control_HIP045	195	SCML4	Promoter
6	107824774	107825274	7	CD4 TCM._.Control_EV08	706	SCML4	Promoter
6	107826407	107826907	2	NK._.COVID19_55650_0132d0	2339	SCML4	Distal
6	107827497	107827997	19	CD8 TEM._.COVID19_28205_0559	3429	SCML4	Distal
6	107829063	107829563	2	NK._.COVID19_28205_0555d0	4995	SCML4	Distal
6	107832133	107832633	11	CD14 Mono._.COVID19_28205_0556	8065	SCML4	Distal
6	107832683	107833183	2	CD4 Naive._.COVID19_28205_0559	8615	SCML4	Distal
6	107843372	107843872	2	CD4 TCM._.COVID19_28205_0558	19304	SCML4	Distal
6	107848138	107848638	20	CD14 Mono._.COVID19_28205_0556	24070	SCML4	Distal
6	107866904	107867404	16	CD8 TEM._.COVID19_28205_0564d0	42836	SCML4	Distal
6	107869880	107870380	2	B naive._.Other	45812	SCML4	Exonic
6	107871903	107872403	4	CD14 Mono._.COVID19_55650_0052	47835	SCML4	Intronic
6	107877934	107878434	6	CD14 Mono._.COVID19_55650_0055	53866	SCML4	Intronic
6	107879260	107879760	2	CD4 TCM._.Control_HIP002	55192	SCML4	Intronic
6	107886241	107886741	2	Plasmablast._.COVID19_28205_0558	62173	SCML4	Intronic
6	107891919	107892419	2	B naive._.Control_HIP023	66019	SEC63	Intronic
6	107895039	107895539	9	B naive._.COVID19_55650_0067	62899	SEC63	Intronic
6	107917327	107917827	2	Plasmablast._.COVID19_28205_0558	40611	SEC63	Intronic
6	107943563	107944063	3	CD4 Naive._.Control_HIP044	14375	SEC63	Intronic
6	107956609	107957109	11	CD14 Mono._.COVID19_28205_0555d2	1329	SEC63	Intronic
6	107957115	107957615	16	NK._.COVID19_28205_0559	823	SEC63	Intronic
6	107958072	107958572	2	pDC._.Rep2	132	SEC63	Promoter
6	107958929	107959429	4	CD4 TCM._.COVID19_28205_0556	989	SEC63	Promoter
6	107991149	107991649	3	NK._.Control_HIP044	33209	SEC63	Distal
6	108014877	108015377	2	B naive._.Control_HIP044	56937	SEC63	Distal
6	108036377	108036877	2	CD8 TEM._.COVID19_28205_0564d0	78437	SEC63	Distal
6	108049782	108050282	7	CD16 Mono._.COVID19_55650_0083	91842	SEC63	Intronic
6	108068657	108069157	4	CD4 Naive._.Control_HIP044	96932	OSTM1	Intronic
6	108073424	108073924	3	CD4 TCM._.COVID19_28205_0564d0	92165	OSTM1	Exonic
6	108074043	108074543	15	NK._.Control_HIP043	91546	OSTM1	Exonic
6	108074584	108075084	19	NK._.COVID19_55650_0083	91005	OSTM1	Intronic
6	108075141	108075641	2	CD16 Mono._.Other	90448	OSTM1	Intronic
6	108083333	108083833	21	CD14 Mono._.COVID19_55650_0052	82256	OSTM1	Intronic
6	108113359	108113859	4	B naive._.COVID19_55650_0067	52230	OSTM1	Intronic
6	108114712	108115212	11	CD14 Mono._.COVID19_28205_0555d0	50877	OSTM1	Intronic
6	108115681	108116181	6	CD14 Mono._.COVID19_28205_0555d2	49908	OSTM1	Intronic
6	108116690	108117190	2	B naive._.Control_HIP023	48899	OSTM1	Intronic
6	108117591	108118091	18	CD14 Mono._.Control_HIP015	47998	OSTM1	Intronic
6	108118123	108118623	6	CD4 TCM._.Control_HIP043	47466	OSTM1	Intronic
6	108118628	108119128	5	CD4 TCM._.COVID19_28205_0564d0	46961	OSTM1	Intronic
6	108119407	108119907	2	CD4 Naive._.COVID19_28205_0558	46182	OSTM1	Intronic
6	108121430	108121930	2	CD4 TCM._.COVID19_28205_0558	44159	OSTM1	Intronic
6	108123449	108123949	2	CD8 TEM._.Control_HIP002	42140	OSTM1	Intronic
6	108127721	108128221	2	CD14 Mono._.COVID19_55650_0067	37868	OSTM1	Intronic
6	108130190	108130690	2	CD14 Mono._.COVID19_28205_0556	35399	OSTM1	Intronic
6	108132842	108133342	8	CD14 Mono._.COVID19_28205_0556	32747	OSTM1	Intronic
6	108133453	108133953	8	CD14 Mono._.COVID19_55650_0086	32136	OSTM1	Intronic
6	108142125	108142625	10	CD14 Mono._.COVID19_55650_0052	23464	OSTM1	Intronic
6	108144719	108145219	2	CD4 Naive._.Control_HIP044	20870	OSTM1	Intronic
6	108156239	108156739	2	CD4 TCM._.COVID19_28205_0556	9350	OSTM1	Intronic
6	108158052	108158552	2	NK._.Control_HIP045	7537	OSTM1	Intronic
6	108162026	108162526	2	B naive._.COVID19_55650_0052	3563	OSTM1	Intronic
6	108163222	108163722	7	B naive._.Control_HIP044	2367	OSTM1	Intronic
6	108165568	108166068	2	B naive._.Control_HIP023	21	OSTM1	Promoter
6	108166191	108166691	2	CD8 TEM._.COVID19_28205_0564d0	382	NR2E1	Promoter
6	108166774	108167274	2	CD8 TEM._.Control_HIP023	965	NR2E1	Promoter
6	108167788	108168288	2	CD4 TCM._.COVID19_28205_0564d0	1979	NR2E1	Exonic
6	108168410	108168910	3	B naive._.Control_HIP023	2601	NR2E1	Intronic
6	108168961	108169461	4	CD8 TEM._.COVID19_28205_0564d0	3152	NR2E1	Intronic
6	108169790	108170290	2	CD8 TEM._.Control_HIP023	3981	NR2E1	Intronic
6	108174206	108174706	5	B naive._.Control_HIP023	8397	NR2E1	Intronic
6	108175614	108176114	2	B intermediate._.Control_HIP045	9805	NR2E1	Intronic
6	108176188	108176688	2	B naive._.Control_EV08	10379	NR2E1	Intronic
6	108193022	108193522	6	CD14 Mono._.COVID19_28205_0556	27213	NR2E1	Distal
6	108210551	108211051	4	CD14 Mono._.COVID19_28205_0558	44742	NR2E1	Distal
6	108222435	108222935	6	CD14 Mono._.COVID19_55650_0066d7	38574	SNX3	Intronic
6	108240984	108241484	2	B intermediate._.COVID19_55650_0066d7	20025	SNX3	Intronic
6	108250323	108250823	4	CD8 TEM._.COVID19_28205_0564d0	10686	SNX3	Intronic
6	108253809	108254309	2	CD14 Mono._.COVID19_28205_0556	7200	SNX3	Intronic
6	108254359	108254859	15	CD14 Mono._.COVID19_55650_0052	6650	SNX3	Intronic
6	108258270	108258770	2	B intermediate._.Control_HIP043	2739	SNX3	Intronic
6	108258819	108259319	9	B intermediate._.COVID19_55650_0066d7	2190	SNX3	Intronic
6	108259945	108260445	8	B naive._.Control_HIP044	1064	SNX3	Intronic
6	108260960	108261460	10	B naive._.Control_HIP043	49	SNX3	Promoter
6	108261642	108262142	7	CD8 TEM._.Control_EV08	631	SNX3	Promoter
6	108268246	108268746	2	CD4 TCM._.Control_HIP002	7235	SNX3	Distal
6	108280303	108280803	2	B intermediate._.Other	14340	AFG1L	Distal
6	108294016	108294516	4	CD4 TCM._.COVID19_55650_0067	627	AFG1L	Promoter
6	108294584	108295084	8	CD16 Mono._.Control_HIP002	59	AFG1L	Promoter
6	108295198	108295698	12	CD14 Mono._.COVID19_55650_0067	553	AFG1L	Intronic
6	108298038	108298538	3	B intermediate._.Control_HIP045	3393	AFG1L	Intronic
6	108308556	108309056	2	B intermediate._.Control_HIP045	13911	AFG1L	Intronic
6	108315597	108316097	2	CD14 Mono._.COVID19_55650_0052	20952	AFG1L	Intronic
6	108342227	108342727	3	B intermediate._.Control_HIP043	47582	AFG1L	Intronic
6	108348569	108349069	9	B intermediate._.Control_HIP043	53924	AFG1L	Intronic
6	108360458	108360958	3	B intermediate._.Other	65813	AFG1L	Intronic
6	108361458	108361958	8	CD14 Mono._.COVID19_28205_0556	66813	AFG1L	Intronic
6	108365405	108365905	13	CD14 Mono._.COVID19_55650_0067	70760	AFG1L	Intronic
6	108368394	108368894	6	B intermediate._.Control_HIP043	73749	AFG1L	Intronic
6	108438877	108439377	4	CD14 Mono._.Other	120707	FOXO3	Intronic
6	108445197	108445697	2	CD4 Naive._.Control_HIP043	114387	FOXO3	Intronic
6	108453692	108454192	2	B naive._.COVID19_55650_0067	105892	FOXO3	Intronic
6	108492045	108492545	2	B naive._.Control_EV08	67539	FOXO3	Intronic
6	108526651	108527151	7	CD14 Mono._.Control_HIP044	32933	FOXO3	Distal
6	108534557	108535057	2	CD8 TEM._.COVID19_55650_0083	25027	FOXO3	Distal
6	108536036	108536536	3	CD14 Mono._.COVID19_55650_0057	23548	FOXO3	Distal
6	108541941	108542441	13	CD4 TCM._.COVID19_55650_0066d7	17643	FOXO3	Distal
6	108546361	108546861	8	CD16 Mono._.Control_HIP043	13223	FOXO3	Distal
6	108546961	108547461	10	NK._.Control_HIP043	12623	FOXO3	Distal
6	108549699	108550199	2	NK._.COVID19_55650_0086	9885	FOXO3	Distal
6	108554089	108554589	2	CD4 TCM._.Control_HIP044	5495	FOXO3	Distal
6	108556605	108557105	2	CD4 TCM._.Control_HIP023	2979	FOXO3	Distal
6	108557253	108557753	5	CD14 Mono._.Other	2331	FOXO3	Distal
6	108557765	108558265	8	CD4 Naive._.COVID19_28205_0559	1819	FOXO3	Promoter
6	108558275	108558775	10	B naive._.COVID19_55650_0132d0	1309	FOXO3	Promoter
6	108558883	108559383	20	CD8 TEM._.Control_HIP023	701	FOXO3	Promoter
6	108559528	108560028	9	CD4 Naive._.Control_HIP023	56	FOXO3	Promoter
6	108560527	108561027	21	CD14 Mono._.COVID19_28205_0564d0	941	FOXO3	Intronic
6	108561289	108561789	5	NK._.COVID19_55650_0066d7	1703	FOXO3	Exonic
6	108561909	108562409	12	CD14 Mono._.COVID19_55650_0086	2323	FOXO3	Intronic
6	108562554	108563054	17	CD14 Mono._.COVID19_55650_0067	2968	FOXO3	Intronic
6	108564231	108564731	4	CD4 TCM._.Control_EV08	4645	FOXO3	Intronic
6	108565142	108565642	10	B naive._.Control_HIP023	5556	FOXO3	Intronic
6	108565816	108566316	22	CD14 Mono._.COVID19_28205_0555d0	6230	FOXO3	Intronic
6	108567414	108567914	2	CD8 TEM._.COVID19_55650_0132d0	7828	FOXO3	Intronic
6	108568046	108568546	17	NK._.Control_HIP023	8460	FOXO3	Intronic
6	108568777	108569277	12	CD14 Mono._.COVID19_28205_0556	9191	FOXO3	Intronic
6	108569769	108570269	2	CD16 Mono._.Control_HIP015	10183	FOXO3	Intronic
6	108570680	108571180	3	CD14 Mono._.Other	11094	FOXO3	Intronic
6	108572043	108572543	2	CD14 Mono._.COVID19_28205_0556	12457	FOXO3	Intronic
6	108573283	108573783	5	CD14 Mono._.Control_HIP015	13697	FOXO3	Intronic
6	108574013	108574513	3	CD14 Mono._.COVID19_55650_0055	14427	FOXO3	Intronic
6	108576739	108577239	13	CD14 Mono._.COVID19_55650_0055	17153	FOXO3	Intronic
6	108578488	108578988	2	CD8 TEM._.COVID19_28205_0564d0	18902	FOXO3	Intronic
6	108579159	108579659	5	CD14 Mono._.COVID19_55650_0083	19573	FOXO3	Intronic
6	108580546	108581046	2	NK._.Control_HIP023	20960	FOXO3	Intronic
6	108581098	108581598	20	CD14 Mono._.COVID19_55650_0055	21512	FOXO3	Intronic
6	108582031	108582531	2	CD14 Mono._.COVID19_55650_0055	22445	FOXO3	Intronic
6	108588469	108588969	4	CD16 Mono._.Control_HIP015	28883	FOXO3	Intronic
6	108589135	108589635	6	CD16 Mono._.Control_HIP015	29549	FOXO3	Intronic
6	108592548	108593048	17	NK._.Control_HIP002	32962	FOXO3	Intronic
6	108594122	108594622	6	CD14 Mono._.COVID19_55650_0083	34536	FOXO3	Intronic
6	108596919	108597419	13	CD14 Mono._.Control_HIP015	37333	FOXO3	Intronic
6	108597525	108598025	7	CD14 Mono._.Control_HIP002	37939	FOXO3	Intronic
6	108598162	108598662	2	CD8 TEM._.COVID19_55650_0052	38576	FOXO3	Intronic
6	108600768	108601268	2	CD14 Mono._.COVID19_28205_0555d0	41182	FOXO3	Intronic
6	108605980	108606480	2	B naive._.Control_HIP015	46394	FOXO3	Intronic
6	108608611	108609111	2	CD8 TEM._.Control_EV08	49025	FOXO3	Intronic
6	108615834	108616334	4	CD14 Mono._.Control_HIP002	56248	FOXO3	Intronic
6	108616458	108616958	17	CD14 Mono._.COVID19_55650_0083	56872	FOXO3	Intronic
6	108616964	108617464	14	CD14 Mono._.Control_HIP023	57378	FOXO3	Intronic
6	108618727	108619227	2	CD8 TEM._.COVID19_28205_0558	59141	FOXO3	Intronic
6	108619329	108619829	2	CD14 Mono._.Control_HIP002	59743	FOXO3	Intronic
6	108621077	108621577	11	CD14 Mono._.COVID19_55650_0083	61491	FOXO3	Intronic
6	108621988	108622488	9	CD14 Mono._.COVID19_55650_0067	62402	FOXO3	Intronic
6	108622517	108623017	22	CD14 Mono._.COVID19_55650_0066d7	62931	FOXO3	Intronic
6	108626877	108627377	4	CD14 Mono._.COVID19_28205_0555d0	67291	FOXO3	Intronic
6	108628014	108628514	2	NK._.Control_HIP045	68428	FOXO3	Intronic
6	108629160	108629660	2	CD14 Mono._.COVID19_55650_0055	69574	FOXO3	Intronic
6	108630358	108630858	4	CD4 Naive._.Control_HIP043	70772	FOXO3	Intronic
6	108635461	108635961	15	NK._.Control_EV08	75875	FOXO3	Intronic
6	108648112	108648612	3	CD14 Mono._.Control_HIP015	88526	FOXO3	Intronic
6	108650733	108651233	21	CD14 Mono._.COVID19_28205_0558	91147	FOXO3	Intronic
6	108652304	108652804	2	NK_CD56bright._.Control_HIP044	92718	FOXO3	Intronic
6	108653893	108654393	2	CD8 TEM._.COVID19_55650_0066d0	94307	FOXO3	Intronic
6	108661394	108661894	4	CD14 Mono._.Other	90009	LINC00222	Intronic
6	108668190	108668690	2	CD4 TCM._.Control_HIP043	83213	LINC00222	Intronic
6	108672419	108672919	5	CD14 Mono._.COVID19_55650_0132d0	78984	LINC00222	Intronic
6	108684635	108685135	3	NK_CD56bright._.Control_HIP043	66768	LINC00222	Distal
6	108685863	108686363	3	NK_CD56bright._.Control_HIP043	65540	LINC00222	Distal
6	108689335	108689835	5	CD16 Mono._.Control_HIP015	62068	LINC00222	Distal
6	108690983	108691483	2	B naive._.Control_EV08	60420	LINC00222	Distal
6	108714290	108714790	8	CD8 TEM._.Control_HIP043	37113	LINC00222	Distal
6	108735289	108735789	2	CD4 TCM._.Control_HIP002	16114	LINC00222	Distal
6	108736771	108737271	12	CD14 Mono._.COVID19_28205_0558	14632	LINC00222	Distal
6	108737966	108738466	5	CD14 Mono._.COVID19_28205_0558	13437	LINC00222	Distal
6	108739012	108739512	8	CD14 Mono._.COVID19_55650_0066d7	12391	LINC00222	Distal
6	108742037	108742537	21	CD14 Mono._.COVID19_28205_0555d0	9366	LINC00222	Distal
6	108748933	108749433	7	CD14 Mono._.COVID19_55650_0132d0	2470	LINC00222	Distal
6	108751320	108751820	3	CD16 Mono._.Control_HIP015	83	LINC00222	Promoter
6	108755531	108756031	2	Plasmablast._.COVID19_28205_0558	4126	LINC00222	Intronic
6	108762325	108762825	8	CD14 Mono._.Other	10920	LINC00222	Intronic
6	108779501	108780001	17	CD14 Mono._.COVID19_55650_0067	28096	LINC00222	Distal
6	108781703	108782203	3	CD4 Naive._.COVID19_28205_0559	30298	LINC00222	Distal
6	108782268	108782768	19	CD14 Mono._.Control_EV08	30863	LINC00222	Distal
6	108798516	108799016	20	CD8 TEM._.COVID19_28205_0559	47111	LINC00222	Distal
6	108801218	108801718	18	CD14 Mono._.COVID19_55650_0066d7	46947	ARMC2	Distal
6	108805781	108806281	2	Plasmablast._.COVID19_28205_0558	42384	ARMC2	Distal
6	108823459	108823959	3	CD14 Mono._.COVID19_55650_0055	24706	ARMC2	Distal
6	108835167	108835667	17	CD14 Mono._.Control_HIP015	12998	ARMC2	Distal
6	108837434	108837934	18	CD14 Mono._.COVID19_55650_0066d7	10731	ARMC2	Distal
6	108838131	108838631	6	CD8 TEM._.Control_HIP023	10034	ARMC2	Distal
6	108838875	108839375	2	B intermediate._.COVID19_55650_0066d7	9290	ARMC2	Distal
6	108839400	108839900	16	CD8 TEM._.COVID19_28205_0564d0	8765	ARMC2	Distal
6	108841332	108841832	8	CD16 Mono._.Control_HIP002	6833	ARMC2	Distal
6	108846023	108846523	6	CD16 Mono._.Control_HIP015	2142	ARMC2	Distal
6	108847839	108848339	8	CD14 Mono._.COVID19_55650_0055	326	ARMC2	Promoter
6	108848393	108848893	21	CD8 TEM._.COVID19_28205_0564d0	226	ARMC2	Intronic
6	108850991	108851491	12	CD14 Mono._.COVID19_55650_0055	2824	ARMC2	Intronic
6	108851721	108852221	3	CD16 Mono._.Control_HIP015	3554	ARMC2	Intronic
6	108862772	108863272	7	CD16 Mono._.Control_HIP044	14605	ARMC2	Intronic
6	108863428	108863928	4	CD16 Mono._.COVID19_55650_0083	15261	ARMC2	Intronic
6	108865825	108866325	15	CD8 TEM._.COVID19_55650_0132d0	17658	ARMC2	Intronic
6	108872164	108872664	21	CD8 TEM._.COVID19_28205_0564d0	23997	ARMC2	Intronic
6	108873503	108874003	3	CD8 TEM._.COVID19_55650_0132d0	25336	ARMC2	Intronic
6	108874093	108874593	11	NK._.COVID19_55650_0066d7	25926	ARMC2	Intronic
6	108874754	108875254	2	Plasmablast._.1	26587	ARMC2	Intronic
6	108883157	108883657	2	Plasmablast._.COVID19_28205_0558	34990	ARMC2	Intronic
6	108884177	108884677	5	CD14 Mono._.COVID19_55650_0066d7	36010	ARMC2	Intronic
6	108888729	108889229	11	CD14 Mono._.COVID19_55650_0067	35123	ARMC2-AS1	Intronic
6	108893311	108893811	3	NK._.COVID19_28205_0559	30541	ARMC2-AS1	Intronic
6	108894075	108894575	2	CD8 TEM._.COVID19_28205_0555d2	29777	ARMC2-AS1	Intronic
6	108895493	108895993	13	CD14 Mono._.COVID19_55650_0086	28359	ARMC2-AS1	Intronic
6	108896021	108896521	20	CD14 Mono._.COVID19_55650_0066d7	27831	ARMC2-AS1	Intronic
6	108900727	108901227	5	CD14 Mono._.COVID19_55650_0086	23125	ARMC2-AS1	Intronic
6	108902438	108902938	17	CD14 Mono._.COVID19_55650_0067	21414	ARMC2-AS1	Intronic
6	108904653	108905153	4	NK_CD56bright._.Control_HIP043	19199	ARMC2-AS1	Intronic
6	108913980	108914480	2	NK_CD56bright._.Control_HIP043	9872	ARMC2-AS1	Intronic
6	108914623	108915123	12	NK._.Control_HIP023	9229	ARMC2-AS1	Intronic
6	108920628	108921128	4	CD14 Mono._.COVID19_28205_0555d0	3224	ARMC2-AS1	Intronic
6	108921418	108921918	8	CD8 TEM._.COVID19_28205_0557	2434	ARMC2-AS1	Intronic
6	108923873	108924373	4	CD4 TCM._.Other	19	ARMC2-AS1	Promoter
6	108942244	108942744	5	CD4 TCM._.COVID19_55650_0066d7	18390	ARMC2-AS1	Intronic
6	108942749	108943249	14	CD4 TCM._.Control_EV08	18895	ARMC2-AS1	Intronic
6	108947384	108947884	6	CD14 Mono._.COVID19_55650_0067	23530	ARMC2-AS1	Intronic
6	108955262	108955762	2	NK_CD56bright._.Control_HIP043	31408	ARMC2-AS1	Intronic
6	108956836	108957336	2	CD14 Mono._.COVID19_28205_0556	32982	ARMC2-AS1	Intronic
6	108959162	108959662	5	CD14 Mono._.Other	35308	ARMC2-AS1	Intronic
6	108966230	108966730	10	CD14 Mono._.COVID19_28205_0556	42376	ARMC2-AS1	Intronic
6	108967047	108967547	22	CD14 Mono._.COVID19_55650_0052	43193	ARMC2-AS1	Intronic
6	108967712	108968212	8	CD14 Mono._.COVID19_28205_0564d0	43858	ARMC2-AS1	Intronic
6	108968672	108969172	15	CD14 Mono._.Control_EV08	44818	ARMC2-AS1	Intronic
6	108971799	108972299	3	CD16 Mono._.Control_HIP015	47945	ARMC2-AS1	Intronic
6	109002004	109002504	3	CD4 TCM._.Control_HIP043	78150	ARMC2-AS1	Intronic
6	109002781	109003281	5	NK._.COVID19_55650_0055	78927	ARMC2-AS1	Intronic
6	109004766	109005266	2	NK._.Control_HIP002	80912	ARMC2-AS1	Intronic
6	109005802	109006302	10	NK._.COVID19_55650_0055	81948	ARMC2-AS1	Intronic
6	109006808	109007308	4	NK._.Control_EV08	82954	ARMC2-AS1	Intronic
6	109008012	109008512	2	B intermediate._.Other	84158	ARMC2-AS1	Intronic
6	109008556	109009056	4	B naive._.Control_EV08	84702	ARMC2-AS1	Exonic
6	109009429	109009929	9	CD4 Naive._.Control_HIP023	85139	SESN1	Intronic
6	109010284	109010784	3	CD4 TCM._.Control_EV08	84284	SESN1	Intronic
6	109011867	109012367	6	CD4 Naive._.Control_HIP044	82701	SESN1	Intronic
6	109013588	109014088	13	CD14 Mono._.COVID19_55650_0132d0	80980	SESN1	Intronic
6	109014968	109015468	2	CD4 Naive._.COVID19_28205_0559	79600	SESN1	Intronic
6	109019841	109020341	7	CD4 Naive._.Control_HIP023	74727	SESN1	Intronic
6	109023294	109023794	3	B naive._.Control_HIP043	71274	SESN1	Intronic
6	109036459	109036959	19	CD8 TEM._.COVID19_55650_0132d0	58109	SESN1	Intronic
6	109048136	109048636	2	CD8 TEM._.COVID19_55650_0132d0	46432	SESN1	Intronic
6	109049612	109050112	4	CD14 Mono._.Control_EV08	44956	SESN1	Intronic
6	109055867	109056367	4	CD14 Mono._.COVID19_55650_0083	38701	SESN1	Intronic
6	109056679	109057179	2	CD14 Mono._.COVID19_55650_0055	37889	SESN1	Intronic
6	109059735	109060235	19	NK._.Control_EV08	34833	SESN1	Intronic
6	109062684	109063184	3	CD8 TEM._.COVID19_28205_0557	31884	SESN1	Intronic
6	109069696	109070196	5	CD8 TEM._.COVID19_28205_0564d0	24872	SESN1	Intronic
6	109070675	109071175	9	CD8 TEM._.Control_HIP002	23893	SESN1	Intronic
6	109071287	109071787	8	CD4 TCM._.COVID19_28205_0564d0	23281	SESN1	Intronic
6	109073270	109073770	18	CD8 TEM._.COVID19_55650_0132d0	21298	SESN1	Intronic
6	109082113	109082613	15	CD14 Mono._.COVID19_55650_0055	12455	SESN1	Intronic
6	109088222	109088722	2	B naive._.COVID19_55650_0067	6346	SESN1	Intronic
6	109091550	109092050	2	CD4 Naive._.Other	3018	SESN1	Intronic
6	109093656	109094156	6	CD4 Naive._.COVID19_28205_0559	912	SESN1	Promoter
6	109094255	109094755	9	B intermediate._.Other	313	SESN1	Promoter
6	109094767	109095267	2	pDC._.Rep2	92	CEP57L1	Promoter
6	109096283	109096783	2	B naive._.Control_HIP023	1422	CEP57L1	Promoter
6	109111235	109111735	2	B naive._.Control_HIP023	16374	CEP57L1	Intronic
6	109117278	109117778	10	B naive._.COVID19_55650_0067	22417	CEP57L1	Intronic
6	109117813	109118313	5	B naive._.COVID19_55650_0067	22952	CEP57L1	Intronic
6	109120890	109121390	2	CD16 Mono._.Other	26029	CEP57L1	Intronic
6	109151236	109151736	2	CD16 Mono._.Control_HIP043	14346		Intronic
6	109184900	109185400	2	B naive._.Control_HIP015	19316		Intronic
6	109187755	109188255	10	CD4 TCM._.COVID19_55650_0083	22171		Exonic
6	109202263	109202763	2	CD14 Mono._.Control_HIP044	36679		Intronic
6	109222801	109223301	10	NK._.COVID19_55650_0083	57217		Intronic
6	109235418	109235918	9	CD14 Mono._.Control_HIP015	69834		Intronic
6	109236044	109236544	9	CD14 Mono._.COVID19_55650_0067	70460		Intronic
6	109237004	109237504	21	CD14 Mono._.COVID19_55650_0066d7	71420		Intronic
6	109237525	109238025	11	CD14 Mono._.COVID19_55650_0067	71941		Intronic
6	109238350	109238850	8	CD14 Mono._.COVID19_55650_0067	72766		Intronic
6	109239183	109239683	11	CD14 Mono._.COVID19_55650_0067	73599		Exonic
6	109241236	109241736	20	CD14 Mono._.COVID19_55650_0066d7	75652		Intronic
6	109243473	109243973	2	CD14 Mono._.COVID19_55650_0066d7	77889		Intronic
6	109244326	109244826	2	CD14 Mono._.COVID19_55650_0066d7	78742		Intronic
6	109282628	109283128	7	CD14 Mono._.COVID19_28205_0556	99680	CD164	Distal
6	109293939	109294439	5	CD14 Mono._.COVID19_55650_0057	88369	CD164	Distal
6	109299674	109300174	7	CD14 Mono._.COVID19_55650_0066d7	82634	CD164	Distal
6	109304272	109304772	4	B intermediate._.Control_HIP045	78036	CD164	Distal
6	109308066	109308566	11	CD14 Mono._.COVID19_55650_0067	74242	CD164	Distal
6	109318441	109318941	2	pDC._.Rep2	63867	CD164	Distal
6	109322729	109323229	20	CD14 Mono._.COVID19_55650_0057	59579	CD164	Distal
6	109325414	109325914	8	CD14 Mono._.COVID19_28205_0555d0	56894	CD164	Distal
6	109332740	109333240	5	CD16 Mono._.Other	49568	CD164	Distal
6	109339985	109340485	2	NK._.Control_HIP023	42323	CD164	Distal
6	109348136	109348636	2	CD14 Mono._.Control_HIP015	34172	CD164	Distal
6	109349441	109349941	5	CD14 Mono._.Control_HIP023	32867	CD164	Distal
6	109351329	109351829	7	CD14 Mono._.COVID19_55650_0052	30979	CD164	Distal
6	109358091	109358591	2	B intermediate._.Control_HIP045	24217	CD164	Distal
6	109363684	109364184	4	NK_CD56bright._.Control_HIP043	18624	CD164	Distal
6	109371993	109372493	11	CD14 Mono._.COVID19_55650_0055	10315	CD164	Exonic
6	109373187	109373687	7	CD4 TCM._.COVID19_28205_0558	9121	CD164	Intronic
6	109373770	109374270	19	CD14 Mono._.COVID19_28205_0558	8538	CD164	Intronic
6	109378815	109379315	2	CD4 TCM._.COVID19_55650_0083	3493	CD164	Intronic
6	109379379	109379879	3	NK._.COVID19_28205_0559	2929	CD164	Exonic
6	109380331	109380831	4	CD4 TCM._.Other	1977	CD164	Intronic
6	109380973	109381473	5	CD16 Mono._.COVID19_55650_0083	1335	CD164	Intronic
6	109381583	109382083	19	NK._.Control_HIP002	725	CD164	Exonic
6	109382243	109382743	19	CD4 TCM._.Control_HIP023	65	CD164	Promoter
6	109382829	109383329	8	CD16 Mono._.Control_HIP002	519	CD164	Promoter
6	109383568	109384068	8	CD14 Mono._.COVID19_55650_0066d7	1258	CD164	Promoter
6	109384362	109384862	21	CD14 Mono._.Control_HIP015	2052	CD164	Distal
6	109390542	109391042	8	CD14 Mono._.COVID19_28205_0555d0	8232	CD164	Exonic
6	109391078	109391578	2	CD16 Mono._.Control_HIP015	8768	CD164	Exonic
6	109393910	109394410	3	CD14 Mono._.Control_HIP015	11600	CD164	Intronic
6	109395364	109395864	8	CD14 Mono._.COVID19_55650_0052	13054	CD164	Intronic
6	109396275	109396775	2	CD16 Mono._.Control_HIP015	13965	CD164	Intronic
6	109397023	109397523	12	CD14 Mono._.Control_HIP044	14713	CD164	Intronic
6	109406130	109406630	8	CD14 Mono._.COVID19_55650_0083	23820	CD164	Intronic
6	109420727	109421227	4	CD14 Mono._.Control_HIP002	19785	SMPD2	Intronic
6	109424747	109425247	2	CD4 TCM._.COVID19_28205_0558	15765	SMPD2	Intronic
6	109427719	109428219	2	CD4 TCM._.COVID19_28205_0556	12793	SMPD2	Intronic
6	109436007	109436507	5	CD16 Mono._.Control_HIP015	4505	SMPD2	Intronic
6	109439813	109440313	3	B intermediate._.COVID19_28205_0558	699	SMPD2	Promoter
6	109440433	109440933	21	CD14 Mono._.COVID19_28205_0556	79	SMPD2	Promoter
6	109441106	109441606	18	CD14 Mono._.COVID19_55650_0052	184	PPIL6	Promoter
6	109441801	109442301	3	CD4 TCM._.COVID19_55650_0067	879	PPIL6	Promoter
6	109442589	109443089	3	CD4 TCM._.Control_EV08	1667	PPIL6	Promoter
6	109443258	109443758	3	CD14 Mono._.COVID19_55650_0055	2336	PPIL6	Intronic
6	109444267	109444767	4	B naive._.Control_HIP044	3345	PPIL6	Intronic
6	109444783	109445283	2	B intermediate._.COVID19_55650_0066d7	3861	PPIL6	Intronic
6	109445333	109445833	4	CD14 Mono._.Control_HIP043	4411	PPIL6	Intronic
6	109446585	109447085	3	CD14 Mono._.Control_HIP002	5663	PPIL6	Intronic
6	109447838	109448338	12	CD14 Mono._.COVID19_55650_0083	6916	PPIL6	Exonic
6	109448444	109448944	4	CD14 Mono._.COVID19_55650_0083	7522	PPIL6	Exonic
6	109449042	109449542	3	CD8 TEM._.COVID19_55650_0066d0	8120	PPIL6	Exonic
6	109449724	109450224	4	NK_CD56bright._.Control_HIP015	8802	PPIL6	Exonic
6	109450370	109450870	2	B naive._.Control_EV08	9448	PPIL6	Intronic
6	109452790	109453290	2	NK._.Control_HIP023	11868	PPIL6	Intronic
6	109453454	109453954	3	NK_CD56bright._.Control_HIP015	12263	MICAL1	Exonic
6	109454037	109454537	3	CD8 TEM._.COVID19_28205_0564d0	11680	MICAL1	Intronic
6	109454643	109455143	10	B naive._.COVID19_28205_0556	11074	MICAL1	Intronic
6	109455642	109456142	10	B naive._.Control_EV08	10075	MICAL1	Exonic
6	109456388	109456888	2	B naive._.COVID19_55650_0067	9329	MICAL1	Intronic
6	109457033	109457533	9	B intermediate._.Control_HIP045	8684	MICAL1	Intronic
6	109458678	109459178	19	CD8 TEM._.Control_EV08	7039	MICAL1	Intronic
6	109459907	109460407	2	CD4 TCM._.COVID19_55650_0066d7	5810	MICAL1	Intronic
6	109460569	109461069	2	B intermediate._.COVID19_55650_0067	5148	MICAL1	Intronic
6	109462100	109462600	2	CD4 TCM._.COVID19_55650_0067	3617	MICAL1	Intronic
6	109471777	109472277	2	CD8 TEM._.COVID19_28205_0564d0	6058	MICAL1	Intronic
6	109472332	109472832	8	B naive._.Control_EV08	6613	MICAL1	Intronic
6	109478788	109479288	7	CD4 TCM._.COVID19_55650_0066d7	4198	ZBTB24	Intronic
6	109480828	109481328	5	CD4 TCM._.COVID19_28205_0564d0	2158	ZBTB24	Exonic
6	109481666	109482166	5	CD4 TCM._.COVID19_28205_0558	1320	ZBTB24	Exonic
6	109482366	109482866	8	CD8 TEM._.COVID19_28205_0557	620	ZBTB24	Intronic
6	109483030	109483530	18	CD4 TCM._.COVID19_55650_0086	42	ZBTB24	Promoter
6	109483630	109484130	11	CD14 Mono._.COVID19_55650_0086	642	ZBTB24	Promoter
6	109490634	109491134	3	CD4 Naive._.COVID19_28205_0559	7646	ZBTB24	Distal
6	109491248	109491748	15	NK._.COVID19_28205_0558	8260	ZBTB24	Distal
6	109493795	109494295	14	CD14 Mono._.COVID19_28205_0555d0	10807	ZBTB24	Exonic
6	109515943	109516443	5	CD16 Mono._.Control_HIP015	32955	ZBTB24	Intronic
6	109516912	109517412	3	CD4 Naive._.Control_HIP023	33924	ZBTB24	Intronic
6	109519563	109520063	6	NK._.COVID19_28205_0558	36575	ZBTB24	Intronic
6	109521035	109521535	20	CD14 Mono._.COVID19_28205_0558	38047	ZBTB24	Intronic
6	109526937	109527437	17	CD14 Mono._.Control_HIP023	43949	ZBTB24	Intronic
6	109579284	109579784	4	CD14 Mono._.COVID19_55650_0132d0	96296	ZBTB24	Exonic
6	109595851	109596351	3	CD4 TCM._.COVID19_55650_0066d7	95115	AK9	Intronic
6	109606260	109606760	6	CD4 Naive._.Control_HIP023	84706	AK9	Intronic
6	109610487	109610987	2	CD4 Naive._.COVID19_28205_0559	80479	AK9	Intronic
6	109628519	109629019	7	CD4 Naive._.COVID19_28205_0559	62447	AK9	Intronic
6	109687132	109687632	12	CD14 Mono._.COVID19_55650_0067	3834	AK9	Intronic
6	109690319	109690819	16	CD4 TCM._.COVID19_55650_0067	647	AK9	Promoter
6	109690957	109691457	21	CD8 TEM._.Control_EV08	9	AK9	Promoter
6	109691537	109692037	11	NK._.COVID19_28205_0555d0	474	FIG4	Promoter
6	109692543	109693043	2	B intermediate._.COVID19_55650_0067	1480	FIG4	Promoter
6	109693046	109693546	8	B naive._.COVID19_55650_0052	1983	FIG4	Intronic
6	109697257	109697757	21	CD14 Mono._.COVID19_55650_0052	6194	FIG4	Intronic
6	109701189	109701689	8	CD14 Mono._.Control_EV08	10126	FIG4	Intronic
6	109701719	109702219	13	CD14 Mono._.COVID19_55650_0066d7	10656	FIG4	Intronic
6	109702763	109703263	18	CD14 Mono._.COVID19_55650_0086	11700	FIG4	Intronic
6	109703851	109704351	3	NK._.Control_HIP044	12788	FIG4	Intronic
6	109704491	109704991	3	CD14 Mono._.COVID19_55650_0055	13428	FIG4	Intronic
6	109705110	109705610	18	NK._.COVID19_28205_0559	14047	FIG4	Intronic
6	109705769	109706269	3	CD8 TEM._.COVID19_55650_0066d0	14706	FIG4	Intronic
6	109706468	109706968	19	NK._.COVID19_55650_0132d0	15405	FIG4	Intronic
6	109707042	109707542	4	NK._.COVID19_28205_0559	15979	FIG4	Intronic
6	109740803	109741303	13	CD14 Mono._.Other	49740	FIG4	Intronic
6	109743371	109743871	3	B naive._.Control_HIP023	52308	FIG4	Intronic
6	109769182	109769682	3	B naive._.Control_HIP023	78119	FIG4	Intronic
6	109770691	109771191	3	B naive._.Control_HIP043	79628	FIG4	Intronic
6	109771212	109771712	7	B intermediate._.Other	80149	FIG4	Intronic
6	109771838	109772338	21	CD14 Mono._.COVID19_55650_0052	80775	FIG4	Intronic
6	109783181	109783681	4	CD14 Mono._.COVID19_55650_0066d7	92118	FIG4	Intronic
6	109793622	109794122	8	B intermediate._.Control_HIP045	102559	FIG4	Intronic
6	109794817	109795317	9	B intermediate._.Control_HIP043	103754	FIG4	Intronic
6	109808801	109809301	2	B intermediate._.Control_HIP043	117738	FIG4	Intronic
6	109820689	109821189	5	B naive._.Control_EV08	129626	FIG4	Intronic
6	109852662	109853162	2	pDC._.Rep1	125343	GPR6	Distal
6	109872974	109873474	6	CD14 Mono._.COVID19_55650_0086	105031	GPR6	Distal
6	109891882	109892382	21	CD14 Mono._.COVID19_28205_0555d0	86123	GPR6	Distal
6	109893331	109893831	5	CD16 Mono._.COVID19_55650_0083	84674	GPR6	Distal
6	109894216	109894716	8	CD16 Mono._.Control_HIP023	83789	GPR6	Distal
6	109955609	109956109	5	CD16 Mono._.Control_HIP043	22396	GPR6	Distal
6	109978482	109978982	6	CD14 Mono._.COVID19_55650_0052	475	GPR6	Exonic
6	110000372	110000872	5	CD16 Mono._.Control_HIP043	22365	GPR6	Distal
6	110020865	110021365	2	CD14 Mono._.COVID19_28205_0555d0	42858	GPR6	Distal
6	110039357	110039857	17	NK._.COVID19_28205_0559	61350	GPR6	Distal
6	110040055	110040555	15	CD4 TCM._.COVID19_28205_0558	62048	GPR6	Distal
6	110043546	110044046	3	CD16 Mono._.COVID19_55650_0083	65539	GPR6	Distal
6	110049615	110050115	4	NK._.COVID19_28205_0555d0	71608	GPR6	Distal
6	110053557	110054057	7	CD14 Mono._.Control_EV08	75550	GPR6	Distal
6	110063735	110064235	2	pDC._.Rep2	85728	GPR6	Distal
6	110065133	110065633	6	B naive._.Control_HIP043	87126	GPR6	Distal
6	110065699	110066199	2	B naive._.Control_HIP044	87692	GPR6	Distal
6	110088054	110088554	2	pDC._.Rep2	91699	WASF1	Distal
6	110096752	110097252	18	CD14 Mono._.COVID19_28205_0558	83001	WASF1	Distal
6	110097363	110097863	2	CD14 Mono._.COVID19_55650_0083	82390	WASF1	Distal
6	110101843	110102343	9	B naive._.Control_HIP043	77910	WASF1	Exonic
6	110123872	110124372	3	B naive._.Control_HIP044	55881	WASF1	Intronic
6	110147578	110148078	4	B naive._.Control_EV08	32175	WASF1	Intronic
6	110148398	110148898	2	NK._.COVID19_55650_0086	31355	WASF1	Intronic
6	110173825	110174325	3	CD8 TEM._.Control_EV08	5928	WASF1	Intronic
6	110178078	110178578	2	CD8 TEM._.COVID19_55650_0132d0	1675	WASF1	Promoter
6	110178843	110179343	20	CD8 TEM._.Control_HIP023	910	WASF1	Promoter
6	110179355	110179855	11	CD8 TEM._.Other	398	WASF1	Promoter
6	110179883	110180383	19	CD4 TCM._.COVID19_55650_0055	7	CDC40	Promoter
6	110180399	110180899	5	CD4 TCM._.Control_HIP044	507	CDC40	Promoter
6	110181021	110181521	6	CD14 Mono._.COVID19_55650_0057	1129	CDC40	Promoter
6	110181581	110182081	8	CD16 Mono._.COVID19_55650_0052	1689	CDC40	Promoter
6	110183113	110183613	4	CD14 Mono._.COVID19_28205_0558	3221	CDC40	Intronic
6	110185739	110186239	8	NK._.Control_HIP043	5847	CDC40	Intronic
6	110201379	110201879	2	B intermediate._.COVID19_28205_0556	21487	CDC40	Exonic
6	110205818	110206318	9	B intermediate._.Control_HIP043	25926	CDC40	Intronic
6	110214199	110214699	6	B naive._.Control_HIP023	34307	CDC40	Intronic
6	110233917	110234417	11	NK._.COVID19_28205_0555d0	54025	CDC40	Intronic
6	110256722	110257222	2	CD14 Mono._.COVID19_28205_0556	76830	CDC40	Intronic
6	110292095	110292595	2	B intermediate._.COVID19_55650_0066d7	65926	METTL24	Intronic
6	110295692	110296192	2	CD4 TCM._.COVID19_28205_0564d0	62329	METTL24	Intronic
6	110296552	110297052	11	NK._.Control_EV08	61469	METTL24	Intronic
6	110298853	110299353	3	NK._.Control_HIP045	59168	METTL24	Exonic
6	110307324	110307824	5	B naive._.Control_HIP043	50697	METTL24	Intronic
6	110315546	110316046	2	CD14 Mono._.COVID19_55650_0057	42475	METTL24	Intronic
6	110322675	110323175	10	CD14 Mono._.Control_HIP015	35346	METTL24	Intronic
6	110326039	110326539	2	CD14 Mono._.COVID19_55650_0055	31982	METTL24	Intronic
6	110334154	110334654	2	CD4 TCM._.Other	23867	METTL24	Intronic
6	110345170	110345670	4	B naive._.Control_HIP015	12851	METTL24	Intronic
6	110352777	110353277	2	CD14 Mono._.COVID19_28205_0556	5244	METTL24	Intronic
6	110357598	110358098	6	CD14 Mono._.COVID19_28205_0556	423	METTL24	Exonic
6	110366938	110367438	3	CD4 Naive._.COVID19_28205_0559	8915	METTL24	Distal
6	110389643	110390143	3	NK_CD56bright._.Control_HIP043	25668	DDO	Distal
6	110390223	110390723	2	NK_CD56bright._.Control_HIP044	25088	DDO	Distal
6	110390769	110391269	5	CD4 Naive._.COVID19_28205_0559	24542	DDO	Distal
6	110398217	110398717	2	CD14 Mono._.COVID19_28205_0558	17094	DDO	Intronic
6	110398841	110399341	5	CD14 Mono._.COVID19_28205_0556	16470	DDO	Intronic
6	110399423	110399923	4	CD14 Mono._.Control_HIP015	15888	DDO	Intronic
6	110415340	110415840	20	CD14 Mono._.COVID19_28205_0558	27	DDO	Promoter
6	110416445	110416945	2	CD8 TEM._.COVID19_28205_0557	1132	DDO	Promoter
6	110421693	110422193	9	CD14 Mono._.COVID19_28205_0555d0	6380	DDO	Distal
6	110422408	110422908	10	CD14 Mono._.COVID19_55650_0066d7	7095	DDO	Distal
6	110432438	110432938	9	CD14 Mono._.COVID19_55650_0132d0	17125	DDO	Intronic
6	110448537	110449037	6	CD14 Mono._.COVID19_55650_0086	27853	SLC22A16	Intronic
6	110457514	110458014	6	CD14 Mono._.COVID19_55650_0066d7	18876	SLC22A16	Intronic
6	110475201	110475701	20	CD14 Mono._.COVID19_28205_0555d2	1189	SLC22A16	Intronic
6	110475870	110476370	16	CD14 Mono._.Control_HIP015	520	SLC22A16	Exonic
6	110476412	110476912	10	CD14 Mono._.COVID19_55650_0132d0	20	SLC22A16	Promoter
6	110483458	110483958	4	CD14 Mono._.COVID19_55650_0057	7066	SLC22A16	Distal
6	110484252	110484752	20	CD14 Mono._.COVID19_55650_0132d0	7860	SLC22A16	Distal
6	110485494	110485994	2	CD14 Mono._.Control_HIP002	9102	SLC22A16	Distal
6	110509681	110510181	18	CD14 Mono._.COVID19_28205_0564d0	33289	SLC22A16	Distal
6	110513037	110513537	6	CD14 Mono._.COVID19_28205_0556	36645	SLC22A16	Distal
6	110514782	110515282	2	B naive._.Control_EV08	38390	SLC22A16	Distal
6	110521163	110521663	3	CD14 Mono._.COVID19_55650_0067	44771	SLC22A16	Distal
6	110523414	110523914	3	CD14 Mono._.Other	47022	SLC22A16	Distal
6	110527980	110528480	15	CD14 Mono._.COVID19_28205_0556	51588	SLC22A16	Distal
6	110528530	110529030	3	CD14 Mono._.COVID19_55650_0055	52138	SLC22A16	Distal
6	110529328	110529828	12	CD14 Mono._.COVID19_55650_0067	52936	SLC22A16	Distal
6	110537045	110537545	10	CD14 Mono._.COVID19_55650_0132d0	60653	SLC22A16	Distal
6	110544934	110545434	2	CD8 TEM._.COVID19_55650_0132d0	68542	SLC22A16	Distal
6	110560551	110561051	2	B intermediate._.Control_HIP023	84159	SLC22A16	Distal
6	110561594	110562094	3	CD4 TCM._.COVID19_28205_0558	85202	SLC22A16	Distal
6	110568258	110568758	2	B naive._.Control_HIP044	91866	SLC22A16	Distal
6	110589774	110590274	10	B intermediate._.COVID19_55650_0067	113382	SLC22A16	Distal
6	110613298	110613798	11	CD14 Mono._.COVID19_55650_0066d7	136906	SLC22A16	Exonic
6	110616924	110617424	12	CD14 Mono._.COVID19_55650_0132d0	140532	SLC22A16	Intronic
6	110634981	110635481	4	B intermediate._.Control_HIP045	158589	SLC22A16	Intronic
6	110664890	110665390	19	CD14 Mono._.COVID19_28205_0564d0	149480	AMD1	Intronic
6	110682282	110682782	19	CD14 Mono._.COVID19_55650_0055	132088	AMD1	Intronic
6	110687278	110687778	5	CD8 TEM._.COVID19_55650_0132d0	127092	AMD1	Intronic
6	110688819	110689319	8	CD8 TEM._.COVID19_28205_0559	125551	AMD1	Intronic
6	110689788	110690288	3	NK._.COVID19_55650_0052	124582	AMD1	Intronic
6	110703915	110704415	3	CD14 Mono._.COVID19_28205_0555d0	110455	AMD1	Intronic
6	110708457	110708957	7	CD14 Mono._.Control_EV08	105913	AMD1	Intronic
6	110714187	110714687	5	B naive._.Control_HIP043	100183	AMD1	Intronic
6	110719554	110720054	3	CD14 Mono._.COVID19_55650_0052	94816	AMD1	Intronic
6	110738928	110739428	8	CD16 Mono._.Control_HIP015	75442	AMD1	Intronic
6	110750610	110751110	6	CD16 Mono._.Control_HIP023	63760	AMD1	Intronic
6	110756752	110757252	2	NK_CD56bright._.Control_HIP043	57618	AMD1	Intronic
6	110758221	110758721	3	CD14 Mono._.COVID19_28205_0555d0	56149	AMD1	Intronic
6	110761312	110761812	3	CD14 Mono._.Control_HIP023	53058	AMD1	Intronic
6	110769859	110770359	3	B naive._.Control_HIP043	44511	AMD1	Intronic
6	110772982	110773482	2	NK._.Control_HIP002	41388	AMD1	Intronic
6	110781505	110782005	4	CD8 TEM._.Control_HIP023	32865	AMD1	Intronic
6	110784217	110784717	9	NK._.Control_HIP023	30153	AMD1	Intronic
6	110787310	110787810	2	CD14 Mono._.COVID19_55650_0055	27060	AMD1	Intronic
6	110799171	110799671	4	B intermediate._.Control_HIP043	15199	AMD1	Intronic
6	110806127	110806627	4	B naive._.COVID19_28205_0556	8243	AMD1	Intronic
6	110811156	110811656	9	B intermediate._.Other	3214	AMD1	Intronic
6	110813641	110814141	2	CD8 TEM._.COVID19_55650_0132d0	729	AMD1	Promoter
6	110814389	110814889	18	CD8 TEM._.Control_HIP023	17	AMD1	Promoter
6	110815289	110815789	19	CD4 TCM._.COVID19_55650_0083	418	CDK19	Intronic
6	110815857	110816357	9	CD4 TCM._.COVID19_55650_0055	148	CDK19	Promoter
6	110816680	110817180	5	CD8 TEM._.Control_HIP023	971	CDK19	Promoter
6	110820913	110821413	10	CD14 Mono._.COVID19_28205_0555d0	5204	CDK19	Intronic
6	110823057	110823557	4	CD14 Mono._.COVID19_55650_0132d0	7348	CDK19	Intronic
6	110826158	110826658	21	CD14 Mono._.COVID19_55650_0066d7	10449	CDK19	Intronic
6	110826699	110827199	15	CD14 Mono._.COVID19_55650_0067	10990	CDK19	Intronic
6	110828342	110828842	10	CD14 Mono._.Control_EV08	12633	CDK19	Intronic
6	110841178	110841678	2	CD16 Mono._.COVID19_55650_0083	25469	CDK19	Intronic
6	110852754	110853254	9	CD14 Mono._.COVID19_55650_0132d0	37045	CDK19	Intronic
6	110859227	110859727	19	CD14 Mono._.COVID19_55650_0132d0	43518	CDK19	Intronic
6	110860510	110861010	2	CD14 Mono._.COVID19_55650_0132d0	44801	CDK19	Intronic
6	110866548	110867048	20	CD14 Mono._.COVID19_28205_0555d0	50839	CDK19	Intronic
6	110868344	110868844	3	B naive._.Other	52635	CDK19	Intronic
6	110873238	110873738	10	CD4 TCM._.COVID19_55650_0083	57529	CDK19	Intronic
6	110873949	110874449	14	CD8 TEM._.Control_HIP043	58240	CDK19	Intronic
6	110874497	110874997	8	CD16 Mono._.Control_HIP044	58788	CDK19	Intronic
6	110875010	110875510	12	CD4 TCM._.Control_HIP043	59301	CDK19	Intronic
6	110875572	110876072	17	CD4 TCM._.Control_HIP044	59863	CDK19	Intronic
6	110876100	110876600	8	CD16 Mono._.Other	60391	CDK19	Intronic
6	110876699	110877199	11	CD14 Mono._.Control_HIP015	60990	CDK19	Intronic
6	110877867	110878367	3	NK._.Control_HIP023	62158	CDK19	Intronic
6	110879076	110879576	12	CD4 TCM._.Control_HIP044	63367	CDK19	Intronic
6	110879691	110880191	2	B intermediate._.Control_HIP043	63982	CDK19	Intronic
6	110881105	110881605	3	CD8 TEM._.COVID19_55650_0067	65396	CDK19	Intronic
6	110881995	110882495	2	CD8 TEM._.Control_HIP023	66286	CDK19	Intronic
6	110883138	110883638	2	B naive._.Control_HIP023	67429	CDK19	Intronic
6	110883975	110884475	2	CD4 TCM._.Other	68266	CDK19	Intronic
6	110885962	110886462	2	CD8 TEM._.Control_EV08	70253	CDK19	Intronic
6	110887460	110887960	2	B intermediate._.COVID19_55650_0066d7	70849	GTF3C6	Intronic
6	110896932	110897432	2	NK._.Control_HIP044	61377	GTF3C6	Distal
6	110917288	110917788	5	CD14 Mono._.COVID19_55650_0055	41021	GTF3C6	Distal
6	110926714	110927214	2	CD14 Mono._.COVID19_55650_0055	31595	GTF3C6	Distal
6	110929380	110929880	2	CD16 Mono._.COVID19_55650_0083	28929	GTF3C6	Distal
6	110929972	110930472	20	CD14 Mono._.COVID19_55650_0067	28337	GTF3C6	Distal
6	110933862	110934362	16	CD14 Mono._.COVID19_55650_0086	24447	GTF3C6	Distal
6	110934373	110934873	13	CD14 Mono._.COVID19_28205_0556	23936	GTF3C6	Distal
6	110944538	110945038	2	cDC2._.Rep2	13771	GTF3C6	Distal
6	110949637	110950137	3	CD4 Naive._.Control_HIP044	8672	GTF3C6	Distal
6	110957403	110957903	2	B naive._.Control_HIP044	906	GTF3C6	Promoter
6	110957936	110958436	14	CD8 TEM._.COVID19_55650_0066d7	373	GTF3C6	Promoter
6	110958440	110958940	19	NK._.Control_HIP045	129	GTF3C6	Exonic
6	110959186	110959686	2	CD4 TCM._.COVID19_28205_0564d0	875	GTF3C6	Intronic
6	110960114	110960614	2	CD14 Mono._.COVID19_28205_0556	1803	GTF3C6	Intronic
6	110980103	110980603	6	CD14 Mono._.COVID19_28205_0558	1661	RPF2	Promoter
6	110980890	110981390	6	CD4 TCM._.COVID19_55650_0083	874	RPF2	Promoter
6	110981763	110982263	19	CD4 TCM._.COVID19_55650_0083	1	RPF2	Promoter
6	110982372	110982872	3	CD8 TEM._.Control_HIP023	606	RPF2	Intronic
6	110999600	111000100	3	CD14 Mono._.COVID19_55650_0055	17834	RPF2	Intronic
6	111011598	111012098	11	CD14 Mono._.COVID19_28205_0564d0	29832	RPF2	Intronic
6	111057226	111057726	8	CD14 Mono._.COVID19_55650_0052	30026	SLC16A10	Distal
6	111075902	111076402	22	CD14 Mono._.COVID19_55650_0083	11350	SLC16A10	Distal
6	111087163	111087663	9	CD4 Naive._.Other	89	SLC16A10	Promoter
6	111087767	111088267	5	CD4 Naive._.Control_HIP043	513	SLC16A10	Exonic
6	111088270	111088770	9	CD4 Naive._.Control_HIP044	1016	SLC16A10	Intronic
6	111096168	111096668	8	CD4 Naive._.Control_HIP015	8914	SLC16A10	Intronic
6	111105550	111106050	2	CD4 TCM._.Control_HIP023	18296	SLC16A10	Intronic
6	111110000	111110500	2	CD14 Mono._.Control_EV08	22746	SLC16A10	Intronic
6	111113574	111114074	18	CD14 Mono._.COVID19_55650_0067	26320	SLC16A10	Intronic
6	111114091	111114591	19	CD14 Mono._.Other	26837	SLC16A10	Intronic
6	111114879	111115379	4	CD4 Naive._.Control_HIP045	27625	SLC16A10	Intronic
6	111119854	111120354	21	CD14 Mono._.COVID19_28205_0555d0	32600	SLC16A10	Intronic
6	111122386	111122886	2	CD4 TCM._.COVID19_55650_0066d7	35132	SLC16A10	Intronic
6	111156546	111157046	2	CD14 Mono._.Control_HIP045	69292	SLC16A10	Intronic
6	111159571	111160071	2	CD14 Mono._.COVID19_55650_0066d7	72317	SLC16A10	Intronic
6	111173353	111173853	2	CD4 Naive._.Control_HIP043	85744	MFSD4B	Intronic
6	111199916	111200416	2	CD4 TCM._.Control_HIP023	59181	MFSD4B	Intronic
6	111209592	111210092	2	CD4 TCM._.COVID19_28205_0558	49505	MFSD4B	Intronic
6	111210207	111210707	18	CD14 Mono._.COVID19_28205_0556	48890	MFSD4B	Intronic
6	111228382	111228882	3	CD14 Mono._.COVID19_55650_0067	30715	MFSD4B	Exonic
6	111229541	111230041	6	CD14 Mono._.COVID19_55650_0052	29556	MFSD4B	Exonic
6	111230290	111230790	17	CD14 Mono._.COVID19_55650_0086	28807	MFSD4B	Exonic
6	111237697	111238197	7	CD14 Mono._.COVID19_28205_0564d0	21400	MFSD4B	Distal
6	111238408	111238908	19	CD14 Mono._.COVID19_55650_0067	20689	MFSD4B	Distal
6	111239403	111239903	9	CD14 Mono._.Control_EV08	19694	MFSD4B	Distal
6	111248583	111249083	2	CD14 Mono._.COVID19_55650_0066d7	10514	MFSD4B	Distal
6	111251046	111251546	6	CD14 Mono._.COVID19_55650_0057	8051	MFSD4B	Distal
6	111256870	111257370	2	NK._.COVID19_55650_0086	2227	MFSD4B	Distal
6	111258132	111258632	2	CD4 TCM._.COVID19_28205_0564d0	965	MFSD4B	Promoter
6	111258987	111259487	21	CD8 TEM._.COVID19_55650_0132d0	110	MFSD4B	Promoter
6	111259510	111260010	7	NK._.COVID19_55650_0066d7	411	MFSD4B	Intronic
6	111260542	111261042	2	CD14 Mono._.COVID19_28205_0556	1443	MFSD4B	Intronic
6	111263808	111264308	5	CD14 Mono._.COVID19_55650_0067	4709	MFSD4B	Intronic
6	111267921	111268421	3	CD14 Mono._.COVID19_55650_0066d7	8822	MFSD4B	Exonic
6	111284333	111284833	5	B naive._.Control_HIP043	25234	MFSD4B	Distal
6	111290943	111291443	6	CD14 Mono._.COVID19_55650_0066d7	31844	MFSD4B	Distal
6	111294518	111295018	2	CD4 TCM._.COVID19_55650_0066d7	35419	MFSD4B	Distal
6	111301797	111302297	2	B intermediate._.Other	42698	MFSD4B	Intronic
6	111338738	111339238	2	Plasmablast._.COVID19_28205_0558	79639	MFSD4B	Intronic
6	111353984	111354484	17	CD14 Mono._.COVID19_55650_0052	94885	MFSD4B	Intronic
6	111354704	111355204	5	CD16 Mono._.Control_HIP044	95605	MFSD4B	Intronic
6	111399527	111400027	2	NK_CD56bright._.Control_HIP043	83733	TRAF3IP2-AS1	Intronic
6	111406075	111406575	10	B intermediate._.Control_HIP043	77185	TRAF3IP2-AS1	Intronic
6	111406821	111407321	4	CD14 Mono._.COVID19_55650_0066d7	76439	TRAF3IP2-AS1	Intronic
6	111410316	111410816	11	CD14 Mono._.COVID19_55650_0066d7	72944	TRAF3IP2-AS1	Intronic
6	111412129	111412629	8	B naive._.Control_HIP015	71131	TRAF3IP2-AS1	Intronic
6	111413575	111414075	2	CD16 Mono._.Other	69685	TRAF3IP2-AS1	Intronic
6	111417137	111417637	2	CD14 Mono._.COVID19_55650_0052	66123	TRAF3IP2-AS1	Intronic
6	111423109	111423609	9	CD14 Mono._.COVID19_55650_0066d7	60151	TRAF3IP2-AS1	Intronic
6	111427274	111427774	16	CD14 Mono._.COVID19_55650_0067	55986	TRAF3IP2-AS1	Intronic
6	111438941	111439441	2	CD16 Mono._.Control_HIP023	44319	TRAF3IP2-AS1	Intronic
6	111441796	111442296	16	CD14 Mono._.COVID19_55650_0066d7	41464	TRAF3IP2-AS1	Intronic
6	111456320	111456820	2	B naive._.Control_HIP044	26940	TRAF3IP2-AS1	Intronic
6	111461822	111462322	7	CD4 TCM._.Control_HIP023	21438	TRAF3IP2-AS1	Intronic
6	111462957	111463457	11	CD14 Mono._.COVID19_55650_0057	20303	TRAF3IP2-AS1	Intronic
6	111472891	111473391	2	CD4 TCM._.COVID19_28205_0564d0	10369	TRAF3IP2-AS1	Intronic
6	111477486	111477986	3	B naive._.Control_HIP044	5774	TRAF3IP2-AS1	Intronic
6	111478650	111479150	9	B intermediate._.COVID19_28205_0558	4610	TRAF3IP2-AS1	Intronic
6	111480928	111481428	2	CD14 Mono._.COVID19_55650_0067	2332	TRAF3IP2-AS1	Intronic
6	111481713	111482213	8	CD8 TEM._.COVID19_55650_0132d0	1547	TRAF3IP2-AS1	Promoter
6	111482419	111482919	9	B naive._.Control_HIP015	841	TRAF3IP2-AS1	Promoter
6	111482982	111483482	8	CD16 Mono._.COVID19_55650_0052	278	TRAF3IP2-AS1	Promoter
6	111483889	111484389	21	CD8 TEM._.COVID19_28205_0557	423	REV3L	Promoter
6	111484514	111485014	6	CD4 TCM._.COVID19_55650_0086	1048	REV3L	Promoter
6	111486809	111487309	2	CD4 Naive._.COVID19_28205_0559	3343	REV3L	Intronic
6	111487598	111488098	15	NK._.COVID19_28205_0559	4132	REV3L	Intronic
6	111495299	111495799	2	CD14 Mono._.COVID19_55650_0066d7	11833	REV3L	Intronic
6	111522237	111522737	12	NK._.Control_EV08	38771	REV3L	Intronic
6	111532955	111533455	4	CD4 Naive._.Control_HIP043	49489	REV3L	Intronic
6	111534142	111534642	6	CD16 Mono._.Control_HIP015	50676	REV3L	Intronic
6	111536772	111537272	13	CD14 Mono._.COVID19_28205_0555d0	53306	REV3L	Intronic
6	111551548	111552048	3	NK_CD56bright._.Control_HIP015	54479	TRAF3IP2	Intronic
6	111559026	111559526	2	CD4 Naive._.Control_HIP043	47001	TRAF3IP2	Exonic
6	111565778	111566278	7	B intermediate._.Control_HIP044	40249	TRAF3IP2	Intronic
6	111566919	111567419	5	CD14 Mono._.COVID19_55650_0055	39108	TRAF3IP2	Exonic
6	111574357	111574857	2	CD14 Mono._.Control_EV08	31670	TRAF3IP2	Intronic
6	111575396	111575896	8	B naive._.Control_HIP044	30631	TRAF3IP2	Exonic
6	111576187	111576687	4	CD14 Mono._.COVID19_28205_0558	29840	TRAF3IP2	Exonic
6	111585576	111586076	4	CD14 Mono._.Other	20451	TRAF3IP2	Intronic
6	111586458	111586958	9	CD4 TCM._.COVID19_28205_0555d2	19569	TRAF3IP2	Intronic
6	111587720	111588220	2	CD14 Mono._.COVID19_55650_0067	18307	TRAF3IP2	Intronic
6	111589324	111589824	3	CD14 Mono._.COVID19_28205_0558	16703	TRAF3IP2	Intronic
6	111591290	111591790	14	CD14 Mono._.COVID19_55650_0066d7	14737	TRAF3IP2	Exonic
6	111601675	111602175	6	CD14 Mono._.COVID19_28205_0556	4352	TRAF3IP2	Intronic
6	111602463	111602963	2	CD14 Mono._.COVID19_55650_0057	3564	TRAF3IP2	Intronic
6	111604103	111604603	2	CD14 Mono._.COVID19_28205_0556	1924	TRAF3IP2	Intronic
6	111605098	111605598	16	CD14 Mono._.COVID19_28205_0558	929	TRAF3IP2	Intronic
6	111605759	111606259	21	CD14 Mono._.Control_EV08	268	TRAF3IP2	Exonic
6	111606478	111606978	4	B naive._.Control_HIP023	449	TRAF3IP2	Promoter
6	111615219	111615719	2	CD14 Mono._.Control_HIP043	9190	TRAF3IP2	Distal
6	111622503	111623003	2	CD4 Naive._.Control_HIP043	16474	TRAF3IP2	Distal
6	111624498	111624998	9	CD14 Mono._.Control_HIP002	18469	TRAF3IP2	Distal
6	111642503	111643003	8	CD14 Mono._.COVID19_55650_0067	36474	TRAF3IP2	Distal
6	111644317	111644817	2	CD8 TEM._.Control_EV08	38288	TRAF3IP2	Distal
6	111657138	111657638	6	CD14 Mono._.COVID19_55650_0066d7	51109	TRAF3IP2	Distal
6	111662869	111663369	7	CD14 Mono._.COVID19_55650_0066d7	56840	TRAF3IP2	Intronic
6	111666912	111667412	2	CD16 Mono._.Control_HIP015	60883	TRAF3IP2	Intronic
6	111668296	111668796	2	CD8 TEM._.COVID19_28205_0556	62267	TRAF3IP2	Intronic
6	111678475	111678975	2	NK._.Control_EV08	72446	TRAF3IP2	Intronic
6	111679667	111680167	2	CD8 TEM._.COVID19_28205_0564d0	73638	TRAF3IP2	Intronic
6	111680247	111680747	2	CD8 TEM._.Other	74218	TRAF3IP2	Intronic
6	111683574	111684074	4	CD8 TEM._.COVID19_55650_0066d7	77545	TRAF3IP2	Intronic
6	111684926	111685426	3	CD8 TEM._.Control_HIP023	78897	TRAF3IP2	Intronic
6	111688378	111688878	2	CD4 TCM._.Other	82349	TRAF3IP2	Intronic
6	111692381	111692881	3	CD4 TCM._.Control_EV08	86352	TRAF3IP2	Intronic
6	111700201	111700701	2	CD8 TEM._.COVID19_55650_0132d0	94172	TRAF3IP2	Intronic
6	111705584	111706084	2	CD4 TCM._.Control_HIP023	99555	TRAF3IP2	Intronic
6	111706367	111706867	2	CD4 TCM._.Control_EV08	100338	TRAF3IP2	Intronic
6	111709241	111709741	2	NK._.Control_HIP044	103212	TRAF3IP2	Intronic
6	111709842	111710342	19	CD8 TEM._.Control_HIP044	103813	TRAF3IP2	Intronic
6	111710793	111711293	3	CD4 TCM._.Control_HIP044	104764	TRAF3IP2	Intronic
6	111711467	111711967	4	NK._.Control_HIP023	105438	TRAF3IP2	Intronic
6	111712338	111712838	3	CD4 TCM._.COVID19_55650_0083	106309	TRAF3IP2	Intronic
6	111713063	111713563	2	CD8 TEM._.COVID19_28205_0564d0	107034	TRAF3IP2	Intronic
6	111713748	111714248	4	NK._.COVID19_28205_0555d0	107719	TRAF3IP2	Intronic
6	111714344	111714844	18	NK._.COVID19_28205_0556	108315	TRAF3IP2	Intronic
6	111715260	111715760	15	CD8 TEM._.Control_HIP023	109231	TRAF3IP2	Intronic
6	111721561	111722061	12	CD4 TCM._.COVID19_28205_0558	115532	TRAF3IP2	Intronic
6	111722473	111722973	3	CD8 TEM._.Control_HIP023	116444	TRAF3IP2	Intronic
6	111723694	111724194	2	NK._.Control_EV08	117665	TRAF3IP2	Intronic
6	111724422	111724922	9	B intermediate._.Control_HIP043	118393	TRAF3IP2	Intronic
6	111725141	111725641	4	CD4 TCM._.COVID19_28205_0556	119112	TRAF3IP2	Intronic
6	111726887	111727387	3	CD8 TEM._.COVID19_28205_0557	120858	TRAF3IP2	Intronic
6	111727781	111728281	6	CD4 TCM._.COVID19_28205_0556	121752	TRAF3IP2	Intronic
6	111729210	111729710	6	CD8 TEM._.COVID19_55650_0066d7	123181	TRAF3IP2	Intronic
6	111729893	111730393	3	NK._.COVID19_28205_0559	123864	TRAF3IP2	Intronic
6	111731171	111731671	6	NK._.Control_EV08	125142	TRAF3IP2	Intronic
6	111731874	111732374	19	NK._.Control_HIP044	125845	TRAF3IP2	Intronic
6	111733439	111733939	3	B intermediate._.COVID19_28205_0558	127410	TRAF3IP2	Intronic
6	111734480	111734980	5	CD4 Naive._.Control_HIP023	128451	TRAF3IP2	Intronic
6	111735159	111735659	3	CD8 TEM._.COVID19_55650_0066d0	129130	TRAF3IP2	Intronic
6	111736027	111736527	3	CD14 Mono._.COVID19_55650_0067	129998	TRAF3IP2	Intronic
6	111736583	111737083	9	NK._.Control_HIP043	130554	TRAF3IP2	Intronic
6	111737105	111737605	17	CD8 TEM._.COVID19_55650_0066d7	131076	TRAF3IP2	Intronic
6	111737901	111738401	2	CD4 TCM._.COVID19_55650_0083	131872	TRAF3IP2	Intronic
6	111738607	111739107	3	B naive._.Control_HIP044	132578	TRAF3IP2	Intronic
6	111739308	111739808	2	cDC2._.Rep2	133279	TRAF3IP2	Intronic
6	111740848	111741348	2	CD4 TCM._.COVID19_55650_0086	132353	FYN	Intronic
6	111741531	111742031	4	NK_CD56bright._.Control_HIP044	131670	FYN	Intronic
6	111742132	111742632	9	CD8 TEM._.Other	131069	FYN	Intronic
6	111742662	111743162	11	NK._.Control_HIP044	130539	FYN	Intronic
6	111745510	111746010	3	CD8 TEM._.Control_HIP023	127691	FYN	Intronic
6	111746629	111747129	3	CD4 TCM._.COVID19_55650_0067	126572	FYN	Intronic
6	111747230	111747730	18	NK._.COVID19_28205_0555d0	125971	FYN	Intronic
6	111748322	111748822	9	B naive._.Control_HIP044	124879	FYN	Intronic
6	111750026	111750526	9	NK._.Control_HIP043	123175	FYN	Intronic
6	111751052	111751552	21	CD8 TEM._.Control_HIP043	122149	FYN	Intronic
6	111751625	111752125	3	CD8 TEM._.Control_HIP023	121576	FYN	Intronic
6	111752926	111753426	4	CD8 TEM._.COVID19_55650_0066d0	120275	FYN	Intronic
6	111753478	111753978	19	NK._.COVID19_28205_0559	119723	FYN	Intronic
6	111754173	111754673	12	CD8 TEM._.COVID19_28205_0564d0	119028	FYN	Intronic
6	111754675	111755175	9	CD8 TEM._.COVID19_55650_0066d7	118526	FYN	Intronic
6	111755212	111755712	7	CD8 TEM._.Other	117989	FYN	Intronic
6	111756635	111757135	2	CD4 TCM._.COVID19_55650_0066d7	116566	FYN	Intronic
6	111757309	111757809	11	NK._.COVID19_28205_0559	115892	FYN	Intronic
6	111758147	111758647	7	NK._.COVID19_55650_0132d0	115054	FYN	Intronic
6	111758868	111759368	15	CD4 TCM._.Control_EV08	114333	FYN	Exonic
6	111759719	111760219	19	NK._.Control_HIP044	113482	FYN	Intronic
6	111760234	111760734	14	CD4 TCM._.Control_EV08	112967	FYN	Intronic
6	111760820	111761320	10	NK._.COVID19_55650_0086	112381	FYN	Intronic
6	111761918	111762418	15	NK._.COVID19_28205_0559	111283	FYN	Intronic
6	111762930	111763430	2	CD4 TCM._.COVID19_55650_0055	110271	FYN	Intronic
6	111763801	111764301	16	CD8 TEM._.COVID19_28205_0556	109400	FYN	Intronic
6	111764319	111764819	20	CD8 TEM._.COVID19_55650_0083	108882	FYN	Intronic
6	111764858	111765358	7	NK._.Control_HIP023	108343	FYN	Intronic
6	111765667	111766167	10	CD8 TEM._.Control_HIP023	107534	FYN	Intronic
6	111766185	111766685	4	CD8 TEM._.Control_HIP015	107016	FYN	Intronic
6	111767163	111767663	8	CD8 TEM._.COVID19_28205_0556	106038	FYN	Intronic
6	111767729	111768229	20	CD8 TEM._.Control_EV08	105472	FYN	Intronic
6	111768311	111768811	4	CD8 TEM._.COVID19_28205_0559	104890	FYN	Intronic
6	111769645	111770145	5	CD4 TCM._.COVID19_55650_0066d7	103556	FYN	Intronic
6	111770184	111770684	13	NK._.Control_HIP044	103017	FYN	Intronic
6	111773666	111774166	10	CD4 TCM._.Control_EV08	99535	FYN	Intronic
6	111774317	111774817	7	CD4 TCM._.COVID19_28205_0564d0	98884	FYN	Intronic
6	111775449	111775949	12	CD8 TEM._.COVID19_28205_0558	97752	FYN	Intronic
6	111775990	111776490	5	CD8 TEM._.COVID19_28205_0564d0	97211	FYN	Intronic
6	111776732	111777232	16	CD8 TEM._.COVID19_28205_0556	96469	FYN	Intronic
6	111777302	111777802	20	CD8 TEM._.COVID19_28205_0556	95899	FYN	Intronic
6	111778160	111778660	10	CD8 TEM._.COVID19_55650_0083	95041	FYN	Intronic
6	111778686	111779186	2	CD4 TCM._.COVID19_28205_0558	94515	FYN	Intronic
6	111780077	111780577	16	CD8 TEM._.COVID19_28205_0557	93124	FYN	Intronic
6	111780887	111781387	10	CD4 TCM._.COVID19_28205_0558	92314	FYN	Intronic
6	111781398	111781898	8	NK._.Control_HIP023	91803	FYN	Intronic
6	111782541	111783041	4	CD4 TCM._.COVID19_28205_0558	90660	FYN	Intronic
6	111784384	111784884	7	CD8 TEM._.COVID19_55650_0132d0	88817	FYN	Intronic
6	111784954	111785454	6	NK._.Control_HIP045	88247	FYN	Intronic
6	111788807	111789307	2	CD8 TEM._.COVID19_28205_0558	84394	FYN	Intronic
6	111789391	111789891	2	CD8 TEM._.Control_HIP023	83810	FYN	Intronic
6	111790249	111790749	3	NK._.Control_HIP045	82952	FYN	Intronic
6	111791810	111792310	5	CD4 TCM._.Control_HIP044	81391	FYN	Intronic
6	111792870	111793370	2	CD4 TCM._.Control_EV08	80331	FYN	Intronic
6	111793715	111794215	18	NK._.COVID19_28205_0556	79486	FYN	Intronic
6	111794708	111795208	18	CD8 TEM._.Control_HIP023	78493	FYN	Intronic
6	111795515	111796015	5	CD4 TCM._.Control_HIP023	77686	FYN	Intronic
6	111796467	111796967	5	CD4 TCM._.COVID19_28205_0556	76734	FYN	Intronic
6	111798137	111798637	2	NK._.Control_EV08	75064	FYN	Exonic
6	111802001	111802501	2	CD16 Mono._.Control_HIP015	71200	FYN	Intronic
6	111803287	111803787	17	NK._.COVID19_55650_0083	69914	FYN	Intronic
6	111803792	111804292	10	NK._.COVID19_28205_0559	69409	FYN	Intronic
6	111804473	111804973	21	CD8 TEM._.COVID19_55650_0052	68728	FYN	Intronic
6	111805510	111806010	18	CD8 TEM._.Control_HIP023	67691	FYN	Intronic
6	111806076	111806576	5	CD4 TCM._.COVID19_28205_0564d0	67125	FYN	Intronic
6	111807260	111807760	3	CD4 TCM._.COVID19_55650_0067	65941	FYN	Intronic
6	111807810	111808310	4	CD8 TEM._.COVID19_28205_0564d0	65391	FYN	Intronic
6	111808466	111808966	12	CD4 TCM._.COVID19_28205_0558	64735	FYN	Intronic
6	111809680	111810180	2	CD8 TEM._.COVID19_55650_0083	63521	FYN	Intronic
6	111810308	111810808	15	CD8 TEM._.COVID19_28205_0557	62893	FYN	Intronic
6	111810822	111811322	9	CD8 TEM._.COVID19_55650_0066d0	62379	FYN	Intronic
6	111811899	111812399	10	CD4 TCM._.Control_HIP043	61302	FYN	Intronic
6	111812483	111812983	3	CD4 TCM._.Control_EV08	60718	FYN	Intronic
6	111813114	111813614	13	NK._.COVID19_55650_0083	60087	FYN	Intronic
6	111813620	111814120	12	CD8 TEM._.COVID19_55650_0067	59581	FYN	Intronic
6	111818545	111819045	7	CD16 Mono._.Control_HIP015	54656	FYN	Intronic
6	111822879	111823379	11	CD8 TEM._.COVID19_28205_0556	50322	FYN	Intronic
6	111823941	111824441	11	CD4 TCM._.Control_EV08	49260	FYN	Intronic
6	111824520	111825020	8	CD8 TEM._.COVID19_28205_0564d0	48681	FYN	Intronic
6	111825273	111825773	3	CD4 TCM._.COVID19_28205_0556	47928	FYN	Intronic
6	111825906	111826406	3	CD8 TEM._.Control_HIP023	47295	FYN	Intronic
6	111826944	111827444	2	CD4 TCM._.COVID19_28205_0556	46257	FYN	Intronic
6	111827809	111828309	4	CD16 Mono._.Control_HIP043	45392	FYN	Intronic
6	111832987	111833487	10	CD4 TCM._.COVID19_28205_0558	40214	FYN	Intronic
6	111834488	111834988	10	NK._.COVID19_28205_0555d0	38713	FYN	Intronic
6	111835008	111835508	3	NK._.Control_HIP023	38193	FYN	Intronic
6	111836310	111836810	2	CD8 TEM._.Control_HIP023	36891	FYN	Intronic
6	111837001	111837501	16	CD4 TCM._.COVID19_28205_0558	36200	FYN	Intronic
6	111837744	111838244	19	NK._.COVID19_28205_0559	35457	FYN	Intronic
6	111838664	111839164	11	CD4 TCM._.COVID19_28205_0558	34537	FYN	Intronic
6	111840140	111840640	5	CD8 TEM._.Control_EV08	33061	FYN	Intronic
6	111840893	111841393	2	CD8 TEM._.Control_HIP002	32308	FYN	Intronic
6	111841815	111842315	14	CD14 Mono._.COVID19_55650_0083	31386	FYN	Intronic
6	111842326	111842826	4	NK._.COVID19_28205_0559	30875	FYN	Intronic
6	111842830	111843330	12	CD8 TEM._.Control_HIP023	30371	FYN	Intronic
6	111843605	111844105	18	CD4 TCM._.COVID19_28205_0556	29596	FYN	Intronic
6	111844492	111844992	10	CD4 TCM._.COVID19_28205_0556	28709	FYN	Intronic
6	111845452	111845952	7	CD16 Mono._.Control_HIP043	27749	FYN	Intronic
6	111846404	111846904	20	CD8 TEM._.COVID19_28205_0557	26797	FYN	Intronic
6	111847057	111847557	4	CD8 TEM._.COVID19_55650_0132d0	26144	FYN	Intronic
6	111847650	111848150	4	NK._.Control_HIP043	25551	FYN	Intronic
6	111848250	111848750	2	CD4 Naive._.COVID19_28205_0559	24951	FYN	Intronic
6	111849277	111849777	2	NK._.Control_HIP002	23924	FYN	Intronic
6	111850184	111850684	19	CD8 TEM._.Control_HIP002	23017	FYN	Intronic
6	111850851	111851351	3	CD8 TEM._.Control_HIP002	22350	FYN	Intronic
6	111851532	111852032	2	CD4 Naive._.Control_HIP043	21669	FYN	Intronic
6	111852706	111853206	12	CD14 Mono._.COVID19_55650_0066d7	20495	FYN	Intronic
6	111853317	111853817	2	CD4 TCM._.COVID19_28205_0558	19884	FYN	Intronic
6	111854647	111855147	8	NK._.COVID19_28205_0556	18554	FYN	Intronic
6	111855655	111856155	2	CD14 Mono._.COVID19_55650_0066d7	17546	FYN	Intronic
6	111857412	111857912	6	CD4 TCM._.COVID19_28205_0558	15789	FYN	Intronic
6	111857948	111858448	5	CD8 TEM._.Control_HIP023	15253	FYN	Intronic
6	111858580	111859080	2	NK._.Control_HIP045	14621	FYN	Intronic
6	111859724	111860224	4	CD4 TCM._.COVID19_28205_0564d0	13477	FYN	Intronic
6	111860594	111861094	2	NK._.COVID19_28205_0559	12607	FYN	Intronic
6	111861226	111861726	4	CD4 Naive._.Control_HIP044	11975	FYN	Intronic
6	111862110	111862610	2	CD4 TCM._.COVID19_55650_0067	11091	FYN	Intronic
6	111862762	111863262	2	CD8 TEM._.COVID19_28205_0559	10439	FYN	Intronic
6	111863471	111863971	2	CD8 TEM._.Control_HIP023	9730	FYN	Intronic
6	111863986	111864486	3	CD8 TEM._.Control_HIP023	9215	FYN	Intronic
6	111864650	111865150	3	CD8 TEM._.COVID19_28205_0564d0	8551	FYN	Intronic
6	111865577	111866077	2	CD4 TCM._.COVID19_28205_0558	7624	FYN	Intronic
6	111866485	111866985	7	CD8 TEM._.COVID19_28205_0564d0	6716	FYN	Intronic
6	111867713	111868213	2	NK._.Control_HIP023	5488	FYN	Intronic
6	111869018	111869518	2	CD4 Naive._.Control_HIP044	4183	FYN	Intronic
6	111870027	111870527	16	CD8 TEM._.COVID19_28205_0557	3174	FYN	Intronic
6	111870554	111871054	7	CD4 TCM._.COVID19_55650_0066d7	2647	FYN	Intronic
6	111871067	111871567	17	CD8 TEM._.COVID19_28205_0559	2134	FYN	Intronic
6	111871650	111872150	12	CD8 TEM._.COVID19_55650_0132d0	1551	FYN	Intronic
6	111872356	111872856	14	CD4 TCM._.COVID19_28205_0558	845	FYN	Intronic
6	111873245	111873745	19	CD4 TCM._.Control_HIP002	42	FYN	Promoter
6	111873941	111874441	6	B naive._.Control_HIP043	738	FYN	Promoter
6	111910159	111910659	4	CD14 Mono._.COVID19_55650_0067	36956	FYN	Distal
6	111911085	111911585	2	CD16 Mono._.COVID19_55650_0083	37882	FYN	Distal
6	111911594	111912094	3	CD16 Mono._.COVID19_55650_0083	38391	FYN	Distal
6	111918696	111919196	15	CD14 Mono._.COVID19_55650_0066d7	45493	FYN	Distal
6	111922716	111923216	13	CD14 Mono._.COVID19_28205_0555d0	49513	FYN	Distal
6	111925216	111925716	8	CD14 Mono._.COVID19_55650_0066d7	52013	FYN	Distal
6	111939916	111940416	21	CD14 Mono._.COVID19_55650_0066d7	66713	FYN	Distal
6	111941624	111942124	12	CD14 Mono._.COVID19_55650_0083	68421	FYN	Distal
6	111942573	111943073	19	CD14 Mono._.COVID19_55650_0052	69370	FYN	Distal
6	111943137	111943637	7	CD14 Mono._.COVID19_28205_0555d0	69934	FYN	Distal
6	111943734	111944234	8	CD14 Mono._.COVID19_55650_0083	70531	FYN	Distal
6	111944463	111944963	14	CD14 Mono._.COVID19_28205_0555d0	71260	FYN	Distal
6	111945564	111946064	2	pDC._.Rep1	72361	FYN	Distal
6	111953074	111953574	19	CD14 Mono._.COVID19_55650_0066d7	79871	FYN	Distal
6	111957567	111958067	2	CD14 Mono._.COVID19_55650_0067	84364	FYN	Distal
6	111958514	111959014	15	CD14 Mono._.COVID19_55650_0066d7	85311	FYN	Distal
6	111959697	111960197	5	CD14 Mono._.COVID19_28205_0564d0	86494	FYN	Distal
6	111970372	111970872	18	CD14 Mono._.COVID19_55650_0066d7	83449	WISP3	Distal
6	111971721	111972221	7	CD14 Mono._.COVID19_55650_0066d7	82100	WISP3	Distal
6	111972701	111973201	10	CD14 Mono._.COVID19_55650_0055	81120	WISP3	Distal
6	111973317	111973817	22	CD14 Mono._.COVID19_55650_0052	80504	WISP3	Distal
6	111973867	111974367	7	CD14 Mono._.Control_EV08	79954	WISP3	Distal
6	111974669	111975169	2	CD14 Mono._.COVID19_55650_0055	79152	WISP3	Distal
6	111975363	111975863	2	CD14 Mono._.Control_HIP015	78458	WISP3	Distal
6	111977063	111977563	3	CD4 Naive._.Control_HIP023	76758	WISP3	Distal
6	111979607	111980107	6	CD4 Naive._.Control_HIP043	74214	WISP3	Distal
6	111983097	111983597	6	CD14 Mono._.Control_HIP015	70724	WISP3	Distal
6	111985109	111985609	15	CD8 TEM._.COVID19_55650_0052	68712	WISP3	Distal
6	111989591	111990091	8	NK._.COVID19_28205_0555d0	64230	WISP3	Distal
6	111990145	111990645	16	NK._.COVID19_28205_0555d0	63676	WISP3	Distal
6	111992853	111993353	15	CD14 Mono._.Control_EV08	60968	WISP3	Distal
6	111995371	111995871	2	CD14 Mono._.Control_EV08	58450	WISP3	Distal
6	111995948	111996448	3	CD4 Naive._.Control_HIP043	57873	WISP3	Distal
6	111997042	111997542	17	CD4 TCM._.COVID19_55650_0067	56779	WISP3	Distal
6	112004991	112005491	9	CD14 Mono._.Control_HIP015	48830	WISP3	Distal
6	112007765	112008265	21	CD14 Mono._.Control_HIP045	46056	WISP3	Distal
6	112010261	112010761	6	CD8 TEM._.COVID19_28205_0559	43560	WISP3	Distal
6	112010859	112011359	2	CD14 Mono._.COVID19_55650_0067	42962	WISP3	Distal
6	112021881	112022381	2	CD4 TCM._.Control_HIP044	31940	WISP3	Distal
6	112027821	112028321	17	CD4 TCM._.Control_HIP023	26000	WISP3	Distal
6	112029152	112029652	13	CD14 Mono._.COVID19_55650_0086	24669	WISP3	Distal
6	112034029	112034529	3	CD4 TCM._.Control_HIP044	19792	WISP3	Distal
6	112035355	112035855	3	CD4 TCM._.Control_HIP023	18466	WISP3	Distal
6	112037672	112038172	6	CD14 Mono._.COVID19_55650_0067	16149	WISP3	Distal
6	112042952	112043452	18	CD4 TCM._.COVID19_28205_0564d0	10869	WISP3	Distal
6	112043588	112044088	19	CD4 TCM._.COVID19_28205_0558	10233	WISP3	Distal
6	112048969	112049469	2	CD4 Naive._.Control_HIP023	4852	WISP3	Distal
6	112058445	112058945	3	CD14 Mono._.COVID19_55650_0067	4622	WISP3	Intronic
6	112086575	112087075	12	CD14 Mono._.COVID19_55650_0086	703	TUBE1	Promoter
6	112087261	112087761	21	CD8 TEM._.Control_EV08	17	TUBE1	Promoter
6	112087911	112088411	4	CD4 TCM._.COVID19_55650_0066d0	561	FAM229B	Promoter
6	112088618	112089118	2	B naive._.COVID19_55650_0067	1268	FAM229B	Promoter
6	112091811	112092311	2	CD16 Mono._.Control_HIP015	4461	FAM229B	Intronic
6	112095178	112095678	2	CD8 TEM._.COVID19_55650_0066d0	7828	FAM229B	Intronic
6	112117514	112118014	4	CD14 Mono._.COVID19_55650_0066d7	30164	FAM229B	Exonic
6	112122661	112123161	8	CD14 Mono._.COVID19_55650_0067	35311	FAM229B	Intronic
6	112144401	112144901	2	CD8 TEM._.COVID19_28205_0556	57051	FAM229B	Intronic
6	112149505	112150005	2	NK._.Control_HIP023	62155	FAM229B	Intronic
6	112154188	112154688	3	CD14 Mono._.COVID19_55650_0083	66838	FAM229B	Intronic
6	112163237	112163737	19	CD14 Mono._.COVID19_28205_0558	72605	LOC101927640	Intronic
6	112180067	112180567	5	NK._.Control_HIP023	55775	LOC101927640	Intronic
6	112214592	112215092	4	CD14 Mono._.COVID19_55650_0066d7	21250	LOC101927640	Intronic
6	112216663	112217163	2	CD14 Mono._.COVID19_28205_0558	19179	LOC101927640	Intronic
6	112235962	112236462	15	CD14 Mono._.COVID19_28205_0558	118	LOC101927640	Promoter
6	112253786	112254286	2	CD14 Mono._.COVID19_28205_0555d0	902	LAMA4	Exonic
6	112269882	112270382	12	CD8 TEM._.COVID19_28205_0564d0	15192	LAMA4	Intronic
6	112285996	112286496	21	CD8 TEM._.Control_HIP002	31306	LAMA4	Intronic
6	112286606	112287106	2	CD4 TCM._.COVID19_28205_0564d0	31916	LAMA4	Intronic
6	112307650	112308150	10	B intermediate._.COVID19_28205_0556	52960	LAMA4	Intronic
6	112311925	112312425	7	CD8 TEM._.COVID19_28205_0564d0	57235	LAMA4	Intronic
6	112423584	112424084	2	NK._.COVID19_28205_0555d0	168894	LAMA4	Distal
6	112444569	112445069	3	CD4 TCM._.Other	189879	LAMA4	Distal
6	112750128	112750628	2	CD4 TCM._.Control_HIP044	495438	LAMA4	Distal
6	112780412	112780912	8	B intermediate._.COVID19_28205_0558	525722	LAMA4	Distal
6	112801712	112802212	2	CD4 TCM._.Control_HIP044	547022	LAMA4	Distal
6	113028000	113028500	2	CD8 TEM._.COVID19_28205_0557	621823	LINC02541	Distal
6	113105194	113105694	7	CD14 Mono._.Other	544629	LINC02541	Distal
6	113115107	113115607	8	CD14 Mono._.Control_HIP015	534716	LINC02541	Distal
6	113120158	113120658	9	CD14 Mono._.COVID19_55650_0066d7	529665	LINC02541	Distal
6	113306504	113307004	8	B naive._.Control_HIP015	343319	LINC02541	Distal
6	113381920	113382420	3	B intermediate._.Control_HIP043	267903	LINC02541	Distal
6	113410936	113411436	9	CD14 Mono._.COVID19_55650_0052	238887	LINC02541	Distal
6	113417117	113417617	5	CD14 Mono._.COVID19_28205_0564d0	232706	LINC02541	Distal
6	113432599	113433099	9	CD14 Mono._.COVID19_55650_0052	217224	LINC02541	Distal
6	113433403	113433903	12	CD14 Mono._.COVID19_55650_0052	216420	LINC02541	Distal
6	113447056	113447556	16	CD14 Mono._.COVID19_55650_0067	202767	LINC02541	Distal
6	113448956	113449456	3	CD14 Mono._.COVID19_55650_0067	200867	LINC02541	Distal
6	113450983	113451483	2	CD14 Mono._.COVID19_55650_0055	198840	LINC02541	Distal
6	113464893	113465393	15	CD14 Mono._.Other	184930	LINC02541	Distal
6	113481355	113481855	8	CD14 Mono._.Control_HIP015	168468	LINC02541	Distal
6	113511906	113512406	2	CD14 Mono._.COVID19_55650_0066d7	137917	LINC02541	Distal
6	113541120	113541620	2	CD14 Mono._.COVID19_28205_0556	108703	LINC02541	Distal
6	113564693	113565193	8	B intermediate._.Control_HIP044	85130	LINC02541	Distal
6	113578696	113579196	11	CD14 Mono._.Other	71127	LINC02541	Distal
6	113591835	113592335	2	CD16 Mono._.Control_HIP023	57988	LINC02541	Distal
6	113597176	113597676	3	CD14 Mono._.COVID19_28205_0558	52647	LINC02541	Distal
6	113600561	113601061	13	CD14 Mono._.COVID19_55650_0052	49262	LINC02541	Distal
6	113625562	113626062	2	Plasmablast._.1	24261	LINC02541	Intronic
6	113626481	113626981	4	B intermediate._.Control_HIP043	23342	LINC02541	Intronic
6	113627440	113627940	5	B intermediate._.Control_HIP043	22383	LINC02541	Intronic
6	113628188	113628688	2	Plasmablast._.COVID19_28205_0558	21635	LINC02541	Intronic
6	113630297	113630797	22	CD14 Mono._.Control_EV08	19526	LINC02541	Intronic
6	113631102	113631602	22	CD14 Mono._.COVID19_28205_0564d0	18721	LINC02541	Intronic
6	113631609	113632109	6	CD16 Mono._.Other	18214	LINC02541	Intronic
6	113632187	113632687	22	CD14 Mono._.COVID19_55650_0067	17636	LINC02541	Exonic
6	113634066	113634566	4	CD14 Mono._.COVID19_28205_0556	15757	LINC02541	Intronic
6	113634789	113635289	22	CD14 Mono._.Control_EV08	15034	LINC02541	Intronic
6	113635583	113636083	4	B intermediate._.COVID19_55650_0067	14240	LINC02541	Intronic
6	113641956	113642456	9	CD14 Mono._.Control_EV08	7867	LINC02541	Intronic
6	113642945	113643445	8	B intermediate._.COVID19_55650_0066d7	6878	LINC02541	Intronic
6	113644805	113645305	3	CD14 Mono._.COVID19_55650_0066d7	5018	LINC02541	Intronic
6	113647135	113647635	9	B intermediate._.Control_HIP043	2688	LINC02541	Intronic
6	113649186	113649686	11	CD14 Mono._.COVID19_55650_0055	637	LINC02541	Intronic
6	113649753	113650253	3	B intermediate._.COVID19_28205_0556	70	LINC02541	Promoter
6	113651884	113652384	6	B intermediate._.Control_HIP043	2059	LINC02541	Distal
6	113653108	113653608	16	CD14 Mono._.COVID19_55650_0066d7	3283	LINC02541	Distal
6	113654272	113654772	7	CD14 Mono._.COVID19_55650_0057	4447	LINC02541	Distal
6	113659325	113659825	3	CD14 Mono._.COVID19_55650_0066d7	9500	LINC02541	Distal
6	113660605	113661105	2	CD14 Mono._.Control_EV08	10780	LINC02541	Distal
6	113662115	113662615	4	CD16 Mono._.Control_HIP015	12290	LINC02541	Distal
6	113662881	113663381	7	B intermediate._.Control_HIP023	13056	LINC02541	Distal
6	113668447	113668947	6	CD16 Mono._.Control_HIP043	18622	LINC02541	Distal
6	113671403	113671903	3	CD16 Mono._.COVID19_55650_0083	21578	LINC02541	Distal
6	113672560	113673060	2	CD16 Mono._.Control_HIP015	22735	LINC02541	Distal
6	113690594	113691094	11	CD14 Mono._.COVID19_55650_0066d7	40769	LINC02541	Distal
6	113695494	113695994	14	CD14 Mono._.COVID19_28205_0556	45669	LINC02541	Distal
6	113696918	113697418	21	CD14 Mono._.COVID19_55650_0057	47093	LINC02541	Distal
6	113697958	113698458	21	CD14 Mono._.COVID19_55650_0066d7	48133	LINC02541	Distal
6	113719002	113719502	12	CD14 Mono._.Control_EV08	69177	LINC02541	Distal
6	113719556	113720056	6	CD14 Mono._.COVID19_28205_0564d0	69731	LINC02541	Distal
6	113734822	113735322	10	CD14 Mono._.COVID19_55650_0067	84997	LINC02541	Distal
6	113735474	113735974	3	CD16 Mono._.Control_HIP023	85649	LINC02541	Distal
6	113741600	113742100	2	CD14 Mono._.Control_HIP015	91775	LINC02541	Distal
6	113744807	113745307	6	CD16 Mono._.Control_HIP044	94982	LINC02541	Distal
6	113750106	113750606	14	CD14 Mono._.COVID19_55650_0083	100281	LINC02541	Distal
6	113755756	113756256	2	Plasmablast._.COVID19_28205_0558	101355	MARCKS	Distal
6	113758735	113759235	7	CD14 Mono._.COVID19_55650_0066d7	98376	MARCKS	Distal
6	113762718	113763218	6	CD16 Mono._.Other	94393	MARCKS	Distal
6	113763755	113764255	20	CD14 Mono._.COVID19_28205_0564d0	93356	MARCKS	Distal
6	113767910	113768410	2	CD14 Mono._.COVID19_55650_0083	89201	MARCKS	Distal
6	113774367	113774867	14	CD14 Mono._.COVID19_55650_0066d7	82744	MARCKS	Distal
6	113778256	113778756	2	CD14 Mono._.Control_HIP045	78855	MARCKS	Distal
6	113783899	113784399	2	CD16 Mono._.Control_HIP023	73212	MARCKS	Distal
6	113795164	113795664	3	CD16 Mono._.COVID19_55650_0083	61947	MARCKS	Distal
6	113805041	113805541	8	CD16 Mono._.Control_HIP015	52070	MARCKS	Distal
6	113806318	113806818	3	CD16 Mono._.Control_HIP015	50793	MARCKS	Distal
6	113807589	113808089	2	B intermediate._.COVID19_28205_0558	49522	MARCKS	Distal
6	113809659	113810159	10	B intermediate._.COVID19_55650_0066d7	47452	MARCKS	Distal
6	113818483	113818983	6	CD14 Mono._.COVID19_55650_0067	38628	MARCKS	Distal
6	113854344	113854844	3	CD16 Mono._.Control_HIP043	2767	MARCKS	Distal
6	113854854	113855354	10	B intermediate._.COVID19_55650_0052	2257	MARCKS	Distal
6	113855368	113855868	7	B intermediate._.COVID19_55650_0052	1743	MARCKS	Promoter
6	113855893	113856393	6	B intermediate._.Control_HIP043	1218	MARCKS	Promoter
6	113856520	113857020	2	B intermediate._.Control_HIP043	591	MARCKS	Promoter
6	113857073	113857573	8	CD16 Mono._.Control_HIP023	38	MARCKS	Promoter
6	113857883	113858383	9	B intermediate._.Control_HIP023	770	MARCKS	Intronic
6	113858690	113859190	10	B intermediate._.Control_HIP023	1577	MARCKS	Intronic
6	113859248	113859748	4	B naive._.COVID19_55650_0132d0	2135	MARCKS	Intronic
6	113862166	113862666	2	CD14 Mono._.COVID19_55650_0066d7	5053	MARCKS	Exonic
6	113873141	113873641	9	B naive._.Control_EV08	39	LINC01268	Promoter
6	113879410	113879910	8	B intermediate._.Control_HIP045	6308	LINC01268	Distal
6	113909271	113909771	7	CD8 TEM._.COVID19_55650_0132d0	5382	FLJ34503	Intronic
6	113920841	113921341	6	NK._.COVID19_55650_0086	16952	FLJ34503	Exonic
6	113928463	113928963	2	CD16 Mono._.Control_HIP023	24574	FLJ34503	Distal
6	113936043	113936543	14	CD8 TEM._.COVID19_28205_0564d0	32154	FLJ34503	Exonic
6	113969864	113970364	18	CD14 Mono._.COVID19_55650_0066d7	412	HDAC2-AS2	Exonic
6	113970664	113971164	18	NK._.Control_HIP015	1212	HDAC2-AS2	Exonic
6	113971166	113971666	10	B intermediate._.COVID19_55650_0067	1714	HDAC2-AS2	Intronic
6	113971722	113972222	2	CD4 TCM._.COVID19_55650_0132d0	2270	HDAC2-AS2	Intronic
6	113975844	113976344	2	CD4 TCM._.Other	6392	HDAC2-AS2	Intronic
6	113978027	113978527	2	CD14 Mono._.COVID19_28205_0555d0	8575	HDAC2-AS2	Intronic
6	113979938	113980438	14	CD14 Mono._.Control_HIP023	10486	HDAC2-AS2	Intronic
6	113980910	113981410	3	B intermediate._.COVID19_28205_0558	11458	HDAC2-AS2	Intronic
6	113994813	113995313	4	CD4 Naive._.COVID19_28205_0559	16244	HDAC2	Intronic
6	113995691	113996191	2	pDC._.Rep2	15366	HDAC2	Exonic
6	114007489	114007989	4	CD4 TCM._.Control_HIP043	3568	HDAC2	Intronic
6	114011503	114012003	2	CD4 TCM._.COVID19_28205_0558	444	HDAC2	Promoter
6	114039793	114040293	3	CD16 Mono._.Control_HIP015	28734	HDAC2	Intronic
6	114040941	114041441	3	CD16 Mono._.Control_HIP015	29882	HDAC2	Intronic
6	114061644	114062144	3	CD14 Mono._.COVID19_55650_0066d7	50585	HDAC2	Intronic
6	114064859	114065359	2	pDC._.Rep1	53800	HDAC2	Intronic
6	114356931	114357431	2	CD8 TEM._.Control_HIP023	14135	HS3ST5	Intronic
6	114504682	114505182	2	CD14 Mono._.COVID19_55650_0055	161886	HS3ST5	Distal
6	114989530	114990030	10	NK._.Control_HIP023	644410	LINC02534	Distal
6	114997775	114998275	13	CD8 TEM._.COVID19_55650_0066d0	636165	LINC02534	Distal
6	114998329	114998829	8	CD8 TEM._.COVID19_55650_0066d7	635611	LINC02534	Distal
6	115001230	115001730	2	CD8 TEM._.Control_HIP023	632710	LINC02534	Distal
6	115001968	115002468	8	NK._.COVID19_28205_0556	631972	LINC02534	Distal
6	115067608	115068108	3	NK_CD56bright._.Other	566332	LINC02534	Distal
6	115096020	115096520	2	B naive._.Control_HIP023	537920	LINC02534	Distal
6	115239247	115239747	2	CD8 TEM._.Other	394693	LINC02534	Distal
6	116008802	116009302	5	CD14 Mono._.Control_EV08	51705	FRK	Intronic
6	116010755	116011255	3	CD4 TCM._.COVID19_28205_0558	49752	FRK	Intronic
6	116017268	116017768	2	B intermediate._.Control_HIP045	43239	FRK	Intronic
6	116019448	116019948	10	B naive._.COVID19_55650_0132d0	41059	FRK	Intronic
6	116047127	116047627	2	B naive._.Control_HIP023	13380	FRK	Intronic
6	116087562	116088062	2	pDC._.Rep2	13036	NT5DC1	Distal
6	116088181	116088681	2	B naive._.Control_HIP023	12417	NT5DC1	Distal
6	116090175	116090675	3	NK_CD56bright._.Control_HIP015	10423	NT5DC1	Distal
6	116095424	116095924	2	CD4 TCM._.COVID19_55650_0086	5174	NT5DC1	Distal
6	116096423	116096923	2	CD4 Naive._.COVID19_28205_0558	4175	NT5DC1	Distal
6	116096931	116097431	4	CD4 TCM._.Control_HIP023	3667	NT5DC1	Distal
6	116100522	116101022	19	CD8 TEM._.COVID19_28205_0564d0	76	NT5DC1	Promoter
6	116101073	116101573	4	B intermediate._.Control_HIP045	473	NT5DC1	Intronic
6	116101624	116102124	7	CD4 TCM._.COVID19_28205_0558	1024	NT5DC1	Intronic
6	116102824	116103324	3	CD16 Mono._.Control_HIP015	2224	NT5DC1	Intronic
6	116111871	116112371	2	CD8 TEM._.COVID19_55650_0067	11271	NT5DC1	Intronic
6	116136228	116136728	3	NK._.Control_EV08	22268	COL10A1	Intronic
6	116136862	116137362	4	NK_CD56bright._.Control_HIP043	21634	COL10A1	Intronic
6	116165502	116166002	3	B intermediate._.Control_HIP043	7004	COL10A1	Intronic
6	116206179	116206679	3	CD14 Mono._.COVID19_28205_0556	47681	COL10A1	Intronic
6	116215424	116215924	3	CD14 Mono._.COVID19_55650_0055	38465	TSPYL4	Intronic
6	116216926	116217426	9	CD4 TCM._.COVID19_28205_0558	36963	TSPYL4	Intronic
6	116218063	116218563	6	CD4 TCM._.COVID19_55650_0086	35826	TSPYL4	Intronic
6	116229209	116229709	2	CD14 Mono._.COVID19_28205_0556	24680	TSPYL4	Intronic
6	116249869	116250369	2	CD4 TCM._.COVID19_55650_0086	4020	TSPYL4	Exonic
6	116251009	116251509	2	CD4 Naive._.COVID19_28205_0559	2880	TSPYL4	Exonic
6	116251633	116252133	6	CD8 TEM._.Control_HIP023	2256	TSPYL4	Exonic
6	116252225	116252725	8	CD8 TEM._.Other	1664	TSPYL4	Promoter
6	116252788	116253288	3	CD4 TCM._.Control_EV08	1101	TSPYL4	Promoter
6	116253324	116253824	7	NK._.Control_HIP023	565	TSPYL4	Promoter
6	116253871	116254371	21	CD8 TEM._.COVID19_28205_0559	18	TSPYL4	Promoter
6	116264921	116265421	2	pDC._.Rep2	10997	DSE	Intronic
6	116267768	116268268	4	CD4 TCM._.COVID19_28205_0564d0	11884	TSPYL1	Intronic
6	116268430	116268930	15	CD8 TEM._.COVID19_28205_0559	11222	TSPYL1	Intronic
6	116272193	116272693	3	CD4 TCM._.Control_HIP023	7459	TSPYL1	Intronic
6	116275095	116275595	2	CD16 Mono._.Control_HIP023	4557	TSPYL1	Intronic
6	116275967	116276467	2	CD16 Mono._.COVID19_55650_0083	3685	TSPYL1	Intronic
6	116277024	116277524	3	NK._.Control_EV08	2628	TSPYL1	Exonic
6	116278128	116278628	6	NK._.Control_HIP023	1524	TSPYL1	Exonic
6	116279159	116279659	21	CD8 TEM._.Control_HIP043	493	TSPYL1	Exonic
6	116279712	116280212	19	NK._.Control_HIP023	58	TSPYL1	Promoter
6	116280549	116281049	5	CD4 TCM._.COVID19_28205_0556	895	TSPYL1	Promoter
6	116281087	116281587	2	CD14 Mono._.COVID19_28205_0556	1433	TSPYL1	Promoter
6	116286716	116287216	8	CD14 Mono._.COVID19_55650_0086	7062	TSPYL1	Intronic
6	116287622	116288122	3	NK_CD56bright._.Control_HIP044	7968	TSPYL1	Intronic
6	116296473	116296973	2	CD16 Mono._.Control_HIP043	16819	TSPYL1	Intronic
6	116298928	116299428	5	CD16 Mono._.Control_HIP015	19274	TSPYL1	Intronic
6	116314810	116315310	19	CD14 Mono._.Other	35156	TSPYL1	Intronic
6	116327800	116328300	5	CD16 Mono._.Control_HIP044	48146	TSPYL1	Intronic
6	116352352	116352852	3	CD16 Mono._.Control_HIP015	72698	TSPYL1	Intronic
6	116359100	116359600	2	CD16 Mono._.COVID19_55650_0083	79446	TSPYL1	Intronic
6	116361599	116362099	2	CD14 Mono._.Control_EV08	81945	TSPYL1	Intronic
6	116363734	116364234	18	CD14 Mono._.COVID19_55650_0086	84080	TSPYL1	Intronic
6	116364317	116364817	6	CD14 Mono._.COVID19_55650_0067	84663	TSPYL1	Intronic
6	116369477	116369977	10	B naive._.COVID19_55650_0132d0	89823	TSPYL1	Intronic
6	116370006	116370506	4	CD8 TEM._.COVID19_28205_0557	90352	TSPYL1	Exonic
6	116370605	116371105	21	CD14 Mono._.COVID19_55650_0052	90514	CALHM6	Intronic
6	116371243	116371743	7	B intermediate._.COVID19_55650_0066d7	89876	CALHM6	Intronic
6	116372537	116373037	2	B intermediate._.COVID19_55650_0066d7	88582	CALHM6	Intronic
6	116373239	116373739	15	CD14 Mono._.COVID19_28205_0556	87880	CALHM6	Intronic
6	116385307	116385807	20	CD14 Mono._.COVID19_55650_0067	75812	CALHM6	Intronic
6	116386408	116386908	14	CD14 Mono._.COVID19_55650_0083	74711	CALHM6	Intronic
6	116387338	116387838	21	CD14 Mono._.COVID19_55650_0067	73781	CALHM6	Intronic
6	116388865	116389365	4	CD14 Mono._.COVID19_55650_0067	72254	CALHM6	Intronic
6	116390529	116391029	10	B intermediate._.Control_HIP043	70590	CALHM6	Intronic
6	116392499	116392999	22	CD14 Mono._.COVID19_55650_0057	68620	CALHM6	Intronic
6	116393403	116393903	9	CD14 Mono._.COVID19_55650_0083	67716	CALHM6	Intronic
6	116395628	116396128	5	B intermediate._.Control_HIP023	65491	CALHM6	Intronic
6	116396156	116396656	2	B intermediate._.Other	64963	CALHM6	Intronic
6	116398337	116398837	2	B intermediate._.Control_HIP023	62782	CALHM6	Intronic
6	116401479	116401979	2	CD14 Mono._.COVID19_28205_0555d0	59640	CALHM6	Intronic
6	116404986	116405486	8	B intermediate._.Control_HIP043	56133	CALHM6	Intronic
6	116405598	116406098	3	B intermediate._.COVID19_55650_0066d7	55521	CALHM6	Intronic
6	116408313	116408813	7	B intermediate._.Control_HIP045	52806	CALHM6	Intronic
6	116409728	116410228	9	B intermediate._.Control_HIP043	51391	CALHM6	Intronic
6	116410474	116410974	10	B intermediate._.COVID19_55650_0066d7	50645	CALHM6	Intronic
6	116411229	116411729	4	CD14 Mono._.COVID19_55650_0066d7	49890	CALHM6	Intronic
6	116418423	116418923	2	CD8 TEM._.COVID19_28205_0564d0	42696	CALHM6	Intronic
6	116419105	116419605	4	CD14 Mono._.Control_EV08	42014	CALHM6	Intronic
6	116422680	116423180	2	pDC._.Rep2	38439	CALHM6	Intronic
6	116423913	116424413	3	CD14 Mono._.COVID19_55650_0067	37206	CALHM6	Intronic
6	116444061	116444561	12	CD14 Mono._.Other	17058	CALHM6	Exonic
6	116444578	116445078	2	NK_CD56bright._.Control_HIP044	16541	CALHM6	Exonic
6	116445149	116445649	2	pDC._.Rep2	15970	CALHM6	Distal
6	116446242	116446742	21	CD14 Mono._.COVID19_55650_0066d7	14877	CALHM6	Distal
6	116447469	116447969	21	CD14 Mono._.COVID19_55650_0067	13650	CALHM6	Distal
6	116449501	116450001	9	CD14 Mono._.COVID19_28205_0556	11618	CALHM6	Distal
6	116450662	116451162	3	CD14 Mono._.Control_HIP043	10457	CALHM6	Distal
6	116451290	116451790	16	CD14 Mono._.COVID19_55650_0086	9829	CALHM6	Distal
6	116452492	116452992	6	CD16 Mono._.Other	8627	CALHM6	Distal
6	116458295	116458795	2	CD8 TEM._.Control_HIP023	2824	CALHM6	Distal
6	116460752	116461252	2	CD16 Mono._.COVID19_55650_0083	367	CALHM6	Promoter
6	116461403	116461903	6	CD16 Mono._.COVID19_55650_0083	282	CALHM6	Intronic
6	116461912	116462412	16	CD8 TEM._.COVID19_28205_0564d0	791	CALHM6	Exonic
6	116462515	116463015	7	NK._.Control_HIP044	1394	CALHM6	Intronic
6	116463336	116463836	4	CD14 Mono._.COVID19_55650_0086	2215	CALHM6	Exonic
6	116465248	116465748	22	CD14 Mono._.COVID19_55650_0086	4127	CALHM6	Distal
6	116467527	116468027	4	B intermediate._.Control_HIP045	6406	CALHM6	Distal
6	116471489	116471989	3	CD14 Mono._.COVID19_55650_0132d0	10368	CALHM6	Distal
6	116475094	116475594	7	CD16 Mono._.Other	13973	CALHM6	Distal
6	116475957	116476457	22	CD14 Mono._.COVID19_28205_0558	14836	CALHM6	Distal
6	116476843	116477343	3	CD14 Mono._.Control_HIP002	15722	CALHM6	Distal
6	116492498	116492998	9	CD14 Mono._.COVID19_55650_0067	18897	CALHM5	Distal
6	116500954	116501454	2	CD4 TCM._.Control_HIP023	10441	CALHM5	Intronic
6	116514088	116514588	5	CD14 Mono._.Control_HIP002	2691	CALHM5	Intronic
6	116515750	116516250	2	CD16 Mono._.Control_HIP002	4353	CALHM5	Exonic
6	116529820	116530320	4	CD14 Mono._.COVID19_55650_0067	1056	CALHM4	Intronic
6	116531924	116532424	18	CD14 Mono._.COVID19_55650_0086	3160	CALHM4	Intronic
6	116532986	116533486	2	CD16 Mono._.Other	4222	CALHM4	Intronic
6	116536081	116536581	13	CD4 TCM._.COVID19_55650_0083	7317	CALHM4	Intronic
6	116561351	116561851	16	NK._.Control_HIP023	9765	RWDD1	Distal
6	116564945	116565445	7	CD4 TCM._.COVID19_55650_0067	6171	RWDD1	Distal
6	116568772	116569272	16	CD14 Mono._.COVID19_55650_0067	2344	RWDD1	Distal
6	116570535	116571035	9	CD8 TEM._.COVID19_55650_0066d0	581	RWDD1	Promoter
6	116571040	116571540	10	B naive._.Control_HIP043	76	RWDD1	Promoter
6	116572088	116572588	8	NK._.Control_HIP023	970	RWDD1	Intronic
6	116572901	116573401	3	CD4 TCM._.Other	1783	RWDD1	Intronic
6	116605927	116606427	2	CD8 TEM._.COVID19_28205_0564d0	10301	RSPH4A	Distal
6	116607798	116608298	2	NK._.Control_HIP044	8430	RSPH4A	Distal
6	116616184	116616684	19	CD14 Mono._.Control_HIP023	44	RSPH4A	Promoter
6	116617128	116617628	3	CD4 TCM._.COVID19_55650_0067	898	RSPH4A	Intronic
6	116629384	116629884	9	CD14 Mono._.Control_EV08	13154	RSPH4A	Exonic
6	116630086	116630586	2	CD4 Naive._.Control_HIP043	13856	RSPH4A	Intronic
6	116631354	116631854	2	Plasmablast._.1	15124	RSPH4A	Intronic
6	116645519	116646019	7	B intermediate._.Control_HIP045	23024	ZUP1	Exonic
6	116666885	116667385	7	CD8 TEM._.COVID19_28205_0557	1658	ZUP1	Exonic
6	116667549	116668049	9	B intermediate._.Control_HIP043	994	ZUP1	Intronic
6	116668554	116669054	9	CD4 Naive._.COVID19_28205_0559	9	ZUP1	Promoter
6	116669319	116669819	2	NK._.COVID19_55650_0055	774	ZUP1	Promoter
6	116669855	116670355	2	B naive._.COVID19_55650_0052	1310	ZUP1	Promoter
6	116670566	116671066	2	NK._.Control_EV08	2021	ZUP1	Distal
6	116680104	116680604	4	CD8 TEM._.Other	832	KPNA5	Promoter
6	116680790	116681290	19	NK._.COVID19_28205_0555d0	146	KPNA5	Promoter
6	116681350	116681850	17	CD4 TCM._.COVID19_28205_0564d0	412	KPNA5	Intronic
6	116682280	116682780	19	CD8 TEM._.COVID19_55650_0132d0	1342	KPNA5	Intronic
6	116682802	116683302	4	CD8 TEM._.COVID19_55650_0132d0	1864	KPNA5	Intronic
6	116689062	116689562	2	CD8 TEM._.Control_HIP023	8124	KPNA5	Intronic
6	116690593	116691093	2	B naive._.COVID19_55650_0067	9655	KPNA5	Intronic
6	116694842	116695342	5	CD8 TEM._.Control_HIP023	13904	KPNA5	Intronic
6	116695364	116695864	11	CD14 Mono._.COVID19_55650_0055	14426	KPNA5	Intronic
6	116697419	116697919	7	CD14 Mono._.COVID19_55650_0055	16481	KPNA5	Intronic
6	116753649	116754149	2	CD14 Mono._.COVID19_28205_0556	11823	FAM162B	Intronic
6	116766833	116767333	2	CD4 Naive._.Other	1359	FAM162B	Promoter
6	116840004	116840504	6	CD14 Mono._.COVID19_55650_0057	11216	GPRC6A	Distal
6	116968147	116968647	2	CD4 TCM._.Other	91184	RFX6	Distal
6	116969189	116969689	2	B intermediate._.Control_HIP045	92226	RFX6	Distal
6	116971883	116972383	2	CD14 Mono._.COVID19_55650_0055	94920	RFX6	Distal
6	116975621	116976121	2	CD14 Mono._.COVID19_55650_0066d7	98658	RFX6	Distal
6	117146712	117147212	3	CD14 Mono._.COVID19_55650_0066d7	118595	VGLL2	Distal
6	117346113	117346613	5	CD4 TCM._.COVID19_28205_0558	79491	ROS1	Intronic
6	117359422	117359922	3	CD14 Mono._.COVID19_28205_0556	66182	ROS1	Intronic
6	117377987	117378487	2	CD14 Mono._.COVID19_55650_0055	47617	ROS1	Intronic
6	117431787	117432287	2	CD8 TEM._.COVID19_28205_0564d0	6181	ROS1	Intronic
6	117432622	117433122	2	CD8 TEM._.COVID19_28205_0564d0	7016	ROS1	Intronic
6	117440930	117441430	4	CD14 Mono._.COVID19_55650_0052	12636	DCBLD1	Intronic
6	117441809	117442309	2	CD14 Mono._.COVID19_28205_0564d0	11757	DCBLD1	Intronic
6	117449767	117450267	14	CD8 TEM._.COVID19_55650_0132d0	3799	DCBLD1	Intronic
6	117459437	117459937	3	NK._.Control_HIP023	5869	DCBLD1	Intronic
6	117464268	117464768	2	NK._.COVID19_55650_0083	10700	DCBLD1	Intronic
6	117465591	117466091	6	NK._.COVID19_55650_0067	12023	DCBLD1	Intronic
6	117466918	117467418	2	CD4 Naive._.Other	13350	DCBLD1	Intronic
6	117467499	117467999	2	CD4 Naive._.Other	13931	DCBLD1	Intronic
6	117469315	117469815	18	CD14 Mono._.COVID19_55650_0086	15747	DCBLD1	Intronic
6	117478332	117478832	7	NK._.Control_HIP044	24764	DCBLD1	Intronic
6	117481268	117481768	4	CD8 TEM._.Control_HIP023	27700	DCBLD1	Intronic
6	117482335	117482835	20	CD14 Mono._.COVID19_55650_0086	28767	DCBLD1	Intronic
6	117483075	117483575	15	NK._.Control_HIP002	29507	DCBLD1	Intronic
6	117483654	117484154	11	NK._.Control_HIP023	30086	DCBLD1	Intronic
6	117494254	117494754	3	CD16 Mono._.Control_HIP044	40686	DCBLD1	Intronic
6	117498070	117498570	7	CD14 Mono._.COVID19_55650_0067	44502	DCBLD1	Intronic
6	117500728	117501228	3	CD14 Mono._.COVID19_55650_0066d7	47160	DCBLD1	Intronic
6	117538543	117539043	2	Plasmablast._.COVID19_28205_0558	63748	GOPC	Exonic
6	117546615	117547115	2	NK._.COVID19_55650_0086	55676	GOPC	Intronic
6	117547273	117547773	13	CD8 TEM._.COVID19_55650_0067	55018	GOPC	Intronic
6	117547838	117548338	19	CD8 TEM._.Control_HIP023	54453	GOPC	Exonic
6	117548906	117549406	4	NK_CD56bright._.Other	53385	GOPC	Exonic
6	117549554	117550054	18	NK._.COVID19_28205_0555d0	52737	GOPC	Intronic
6	117550649	117551149	5	CD4 TCM._.COVID19_55650_0083	51642	GOPC	Intronic
6	117555851	117556351	11	CD8 TEM._.COVID19_28205_0557	46440	GOPC	Intronic
6	117598126	117598626	5	NK._.Control_HIP044	4165	GOPC	Intronic
6	117599998	117600498	4	NK._.COVID19_28205_0555d0	2293	GOPC	Intronic
6	117601469	117601969	19	CD8 TEM._.COVID19_55650_0052	822	GOPC	Intronic
6	117602343	117602843	4	NK_CD56bright._.Control_HIP043	50	GOPC	Promoter
6	117603129	117603629	2	NK._.COVID19_55650_0086	836	GOPC	Promoter
6	117605174	117605674	15	CD4 TCM._.Other	2881	GOPC	Distal
6	117607371	117607871	14	CD14 Mono._.COVID19_55650_0086	5078	GOPC	Distal
6	117607912	117608412	3	CD8 TEM._.Other	5619	GOPC	Distal
6	117613510	117614010	5	NK._.Control_HIP023	11217	GOPC	Distal
6	117614139	117614639	16	CD8 TEM._.COVID19_55650_0083	11846	GOPC	Distal
6	117615800	117616300	10	CD8 TEM._.COVID19_55650_0132d0	13507	GOPC	Distal
6	117616463	117616963	21	CD8 TEM._.COVID19_55650_0066d0	14170	GOPC	Distal
6	117616987	117617487	20	CD8 TEM._.COVID19_55650_0052	14694	GOPC	Distal
6	117619039	117619539	4	NK_CD56bright._.Control_HIP044	16746	GOPC	Distal
6	117674563	117675063	3	NK._.COVID19_55650_0086	688	NUS1	Promoter
6	117675185	117675685	21	CD8 TEM._.COVID19_55650_0052	66	NUS1	Promoter
6	117675924	117676424	7	NK._.COVID19_55650_0083	671	NUS1	Intronic
6	117676589	117677089	3	CD4 TCM._.COVID19_55650_0067	1336	NUS1	Intronic
6	117677417	117677917	22	CD14 Mono._.COVID19_55650_0055	2164	NUS1	Intronic
6	117678624	117679124	4	CD14 Mono._.COVID19_55650_0086	3371	NUS1	Intronic
6	117681353	117681853	9	CD14 Mono._.COVID19_55650_0055	6100	NUS1	Intronic
6	117684684	117685184	6	CD14 Mono._.COVID19_55650_0086	9431	NUS1	Intronic
6	117686921	117687421	2	CD14 Mono._.COVID19_55650_0067	11668	NUS1	Intronic
6	117688072	117688572	2	CD4 TCM._.Other	12819	NUS1	Intronic
6	117692058	117692558	3	CD14 Mono._.COVID19_55650_0055	16805	NUS1	Intronic
6	117694228	117694728	2	CD16 Mono._.COVID19_55650_0083	18975	NUS1	Intronic
6	117706474	117706974	8	CD14 Mono._.COVID19_55650_0057	31221	NUS1	Intronic
6	117740940	117741440	2	CD8 TEM._.COVID19_28205_0557	65687	NUS1	Distal
6	117753027	117753527	2	pDC._.Rep1	77774	NUS1	Distal
6	117771349	117771849	4	B intermediate._.COVID19_55650_0052	96096	NUS1	Distal
6	118187155	118187655	3	CD4 Naive._.COVID19_28205_0559	279878	SLC35F1	Intronic
6	118215234	118215734	2	CD4 TCM._.COVID19_55650_0055	307957	SLC35F1	Intronic
6	118283755	118284255	4	CD4 Naive._.Control_HIP043	264292	PLN	Intronic
6	118367257	118367757	2	CD8 TEM._.COVID19_28205_0556	180790	PLN	Distal
6	118469385	118469885	3	CD4 TCM._.Other	78662	PLN	Intronic
6	118551046	118551546	14	CD8 TEM._.COVID19_55650_0132d0	2997	PLN	Intronic
6	118552300	118552800	2	CD14 Mono._.Control_HIP043	4251	PLN	Intronic
6	118558361	118558861	9	NK._.Control_HIP023	10312	PLN	Intronic
6	118558863	118559363	18	CD4 TCM._.COVID19_28205_0558	10814	PLN	Exonic
6	118559557	118560057	2	CD4 Naive._.Control_HIP045	11508	PLN	Exonic
6	118565261	118565761	8	CD4 Naive._.Control_HIP023	17212	PLN	Exonic
6	118566286	118566786	2	CD4 TCM._.COVID19_55650_0086	18237	PLN	Intronic
6	118577810	118578310	5	CD16 Mono._.Control_HIP015	29761	PLN	Intronic
6	118580765	118581265	10	CD4 TCM._.COVID19_28205_0564d0	32716	PLN	Intronic
6	118581491	118581991	19	CD14 Mono._.COVID19_55650_0066d7	33442	PLN	Intronic
6	118594900	118595400	2	CD16 Mono._.Control_HIP015	46851	PLN	Intronic
6	118618713	118619213	16	CD8 TEM._.COVID19_55650_0132d0	70664	PLN	Intronic
6	118639217	118639717	4	CD4 Naive._.COVID19_28205_0559	70607	CEP85L	Intronic
6	118649347	118649847	2	CD4 TCM._.COVID19_55650_0066d7	60477	CEP85L	Intronic
6	118650516	118651016	16	CD4 TCM._.Control_EV08	59308	CEP85L	Intronic
6	118651364	118651864	21	CD8 TEM._.COVID19_55650_0132d0	58460	CEP85L	Exonic
6	118651943	118652443	6	NK._.COVID19_55650_0066d7	57881	CEP85L	Intronic
6	118655279	118655779	2	CD4 TCM._.COVID19_28205_0564d0	54545	CEP85L	Intronic
6	118655876	118656376	2	CD4 Naive._.COVID19_28205_0559	53948	CEP85L	Intronic
6	118656758	118657258	9	CD4 Naive._.COVID19_28205_0559	53066	CEP85L	Intronic
6	118657408	118657908	3	CD8 TEM._.COVID19_28205_0559	52416	CEP85L	Intronic
6	118659482	118659982	3	CD4 TCM._.COVID19_55650_0066d7	50342	CEP85L	Intronic
6	118660049	118660549	14	CD4 TCM._.COVID19_55650_0066d7	49775	CEP85L	Intronic
6	118664347	118664847	5	CD4 Naive._.COVID19_28205_0559	45477	CEP85L	Intronic
6	118664939	118665439	4	CD4 Naive._.COVID19_28205_0559	44885	CEP85L	Intronic
6	118679574	118680074	9	NK._.Control_EV08	30250	CEP85L	Intronic
6	118680713	118681213	9	CD4 TCM._.COVID19_28205_0564d0	29111	CEP85L	Intronic
6	118683576	118684076	2	CD4 TCM._.COVID19_28205_0564d0	26248	CEP85L	Intronic
6	118684401	118684901	3	CD8 TEM._.COVID19_55650_0066d0	25423	CEP85L	Intronic
6	118693426	118693926	2	CD4 TCM._.Control_HIP043	16398	CEP85L	Intronic
6	118695115	118695615	3	CD14 Mono._.COVID19_55650_0066d7	14709	CEP85L	Intronic
6	118697459	118697959	5	CD4 TCM._.COVID19_28205_0556	12365	CEP85L	Intronic
6	118704275	118704775	2	Plasmablast._.1	5549	CEP85L	Intronic
6	118705709	118706209	19	NK._.COVID19_28205_0555d0	4115	CEP85L	Intronic
6	118706769	118707269	2	NK._.Control_HIP023	3055	CEP85L	Intronic
6	118707987	118708487	4	CD8 TEM._.COVID19_55650_0066d0	1837	CEP85L	Intronic
6	118708726	118709226	3	CD16 Mono._.COVID19_55650_0083	1098	CEP85L	Intronic
6	118709252	118709752	18	CD4 TCM._.Control_HIP044	572	CEP85L	Intronic
6	118709922	118710422	19	CD4 TCM._.Control_HIP044	96	CEP85L	Promoter
6	118710875	118711375	2	CD8 TEM._.COVID19_28205_0564d0	1049	CEP85L	Promoter
6	118712824	118713324	2	CD4 Naive._.COVID19_28205_0559	2998	CEP85L	Distal
6	118715357	118715857	2	CD14 Mono._.COVID19_55650_0066d7	5531	CEP85L	Distal
6	118718801	118719301	2	B naive._.COVID19_28205_0556	8975	CEP85L	Distal
6	118719396	118719896	9	CD4 Naive._.Control_HIP044	9570	CEP85L	Distal
6	118720329	118720829	3	CD14 Mono._.Control_HIP023	10503	CEP85L	Distal
6	118724158	118724658	8	B intermediate._.Control_HIP043	14332	CEP85L	Distal
6	118725918	118726418	5	CD4 Naive._.COVID19_28205_0559	16092	CEP85L	Distal
6	118735268	118735768	2	CD4 Naive._.COVID19_28205_0559	25442	CEP85L	Distal
6	118736484	118736984	3	CD14 Mono._.COVID19_55650_0055	26658	CEP85L	Distal
6	118745986	118746486	17	CD14 Mono._.Control_HIP015	36160	CEP85L	Distal
6	118746645	118747145	6	CD16 Mono._.Control_HIP023	36819	CEP85L	Distal
6	118755065	118755565	4	CD14 Mono._.Control_EV08	45239	CEP85L	Distal
6	118756173	118756673	5	CD4 Naive._.Control_HIP044	46347	CEP85L	Distal
6	118758085	118758585	8	CD14 Mono._.COVID19_28205_0558	48259	CEP85L	Distal
6	118758906	118759406	5	CD14 Mono._.COVID19_55650_0066d7	49080	CEP85L	Distal
6	118761678	118762178	15	CD14 Mono._.COVID19_28205_0555d2	51852	CEP85L	Distal
6	118764169	118764669	6	CD14 Mono._.COVID19_55650_0067	54343	CEP85L	Distal
6	118764728	118765228	15	CD14 Mono._.COVID19_55650_0067	54902	CEP85L	Distal
6	118765243	118765743	5	CD14 Mono._.COVID19_55650_0066d7	55417	CEP85L	Distal
6	118767876	118768376	2	CD14 Mono._.COVID19_55650_0066d7	58050	CEP85L	Distal
6	118768956	118769456	20	CD14 Mono._.COVID19_28205_0555d0	59130	CEP85L	Distal
6	118771215	118771715	2	CD14 Mono._.COVID19_55650_0052	61389	CEP85L	Distal
6	118776459	118776959	15	CD4 TCM._.Control_HIP023	66633	CEP85L	Distal
6	118777114	118777614	5	CD4 TCM._.Control_EV08	67288	CEP85L	Distal
6	118778218	118778718	2	CD4 TCM._.COVID19_55650_0086	68392	CEP85L	Distal
6	118780544	118781044	10	CD14 Mono._.COVID19_28205_0555d0	70718	CEP85L	Distal
6	118784447	118784947	5	CD14 Mono._.COVID19_55650_0067	74621	CEP85L	Distal
6	118787945	118788445	7	CD16 Mono._.Control_HIP015	78119	CEP85L	Distal
6	118789427	118789927	3	CD8 TEM._.Control_HIP023	79601	CEP85L	Distal
6	118789952	118790452	3	CD8 TEM._.COVID19_28205_0556	80126	CEP85L	Distal
6	118795982	118796482	3	CD4 TCM._.Control_EV08	86156	CEP85L	Distal
6	118796554	118797054	20	CD8 TEM._.COVID19_28205_0555d2	86728	CEP85L	Distal
6	118799923	118800423	4	CD4 TCM._.Control_EV08	90097	CEP85L	Distal
6	118800427	118800927	20	CD8 TEM._.COVID19_28205_0559	90601	CEP85L	Distal
6	118807497	118807997	2	NK._.COVID19_55650_0083	86472	ASF1A	Distal
6	118808674	118809174	18	NK._.COVID19_28205_0555d0	85295	ASF1A	Distal
6	118809221	118809721	5	CD4 TCM._.COVID19_55650_0067	84748	ASF1A	Distal
6	118810357	118810857	20	CD8 TEM._.Control_HIP002	83612	ASF1A	Distal
6	118813721	118814221	7	CD14 Mono._.COVID19_55650_0067	80248	ASF1A	Exonic
6	118814971	118815471	2	CD8 TEM._.Control_HIP023	78998	ASF1A	Exonic
6	118815473	118815973	3	CD8 TEM._.COVID19_55650_0052	78496	ASF1A	Exonic
6	118816629	118817129	2	CD8 TEM._.Control_HIP002	77340	ASF1A	Intronic
6	118833099	118833599	2	NK_CD56bright._.Control_HIP044	60870	ASF1A	Intronic
6	118834161	118834661	2	CD4 TCM._.COVID19_28205_0556	59808	ASF1A	Intronic
6	118843734	118844234	2	CD4 TCM._.COVID19_55650_0086	50235	ASF1A	Intronic
6	118844895	118845395	5	CD4 TCM._.COVID19_28205_0558	49074	ASF1A	Intronic
6	118859571	118860071	2	CD16 Mono._.Control_HIP023	34398	ASF1A	Intronic
6	118860732	118861232	5	NK._.Control_HIP002	33237	ASF1A	Intronic
6	118861469	118861969	3	NK._.Control_HIP023	32500	ASF1A	Intronic
6	118864607	118865107	2	B naive._.Control_HIP044	29362	ASF1A	Intronic
6	118870090	118870590	2	CD16 Mono._.Control_HIP043	23879	ASF1A	Intronic
6	118881418	118881918	6	B intermediate._.COVID19_55650_0066d7	12551	ASF1A	Intronic
6	118882807	118883307	2	CD4 TCM._.Control_HIP043	11162	ASF1A	Intronic
6	118886631	118887131	2	CD4 TCM._.Control_EV08	7338	ASF1A	Intronic
6	118889108	118889608	4	CD4 TCM._.COVID19_28205_0558	4861	ASF1A	Intronic
6	118890279	118890779	2	CD4 TCM._.Control_HIP023	3690	ASF1A	Intronic
6	118890902	118891402	10	B intermediate._.Control_HIP043	3067	ASF1A	Intronic
6	118891756	118892256	2	CD14 Mono._.COVID19_28205_0556	2213	ASF1A	Intronic
6	118892398	118892898	11	CD4 TCM._.COVID19_28205_0558	1571	ASF1A	Promoter
6	118892940	118893440	14	CD4 TCM._.COVID19_28205_0558	1029	ASF1A	Promoter
6	118893830	118894330	9	CD4 Naive._.COVID19_28205_0559	139	ASF1A	Promoter
6	118894461	118894961	20	CD8 TEM._.Control_HIP023	490	ASF1A	Intronic
6	118895007	118895507	2	cDC2._.Rep2	1036	ASF1A	Intronic
6	118896226	118896726	14	CD4 TCM._.COVID19_28205_0558	2255	ASF1A	Intronic
6	118899883	118900383	16	CD4 TCM._.Control_HIP023	5912	ASF1A	Intronic
6	118900826	118901326	6	CD4 TCM._.Control_HIP023	6855	ASF1A	Intronic
6	118901527	118902027	2	NK._.COVID19_55650_0083	7556	ASF1A	Intronic
6	118902920	118903420	2	CD4 TCM._.Control_EV08	8949	ASF1A	Intronic
6	118905785	118906285	6	CD4 TCM._.COVID19_55650_0055	11814	ASF1A	Intronic
6	118934334	118934834	17	NK._.COVID19_28205_0559	577	MCM9	Intronic
6	118934942	118935442	22	CD14 Mono._.Control_HIP015	29	MCM9	Promoter
6	118935761	118936261	2	NK._.Control_EV08	848	MCM9	Promoter
6	118936670	118937170	2	CD8 TEM._.Control_EV08	1757	MCM9	Promoter
6	118952644	118953144	3	B intermediate._.Control_HIP044	17731	MCM9	Distal
6	118968365	118968865	2	CD4 Naive._.Control_HIP045	33452	MCM9	Intronic
6	119060426	119060926	2	B intermediate._.COVID19_55650_0067	8466	MIR548B	Intronic
6	119073258	119073758	3	CD4 TCM._.Control_HIP044	4364	MIR548B	Intronic
6	119076093	119076593	7	CD4 Naive._.COVID19_28205_0556	7199	MIR548B	Intronic
6	119076657	119077157	9	CD4 Naive._.COVID19_28205_0558	7763	MIR548B	Intronic
6	119077221	119077721	5	CD8 TEM._.Other	8327	MIR548B	Intronic
6	119077796	119078296	14	CD4 TCM._.Control_EV08	8902	MIR548B	Intronic
6	119078706	119079206	18	CD4 TCM._.COVID19_55650_0066d7	9812	MIR548B	Intronic
6	119079214	119079714	5	CD14 Mono._.COVID19_55650_0066d7	10320	MIR548B	Intronic
6	119081209	119081709	2	B naive._.Control_HIP044	12315	MIR548B	Intronic
6	119107210	119107710	2	CD14 Mono._.Control_HIP045	38316	MIR548B	Intronic
6	119110691	119111191	12	CD4 TCM._.COVID19_28205_0558	38445	FAM184A	Intronic
6	119112765	119113265	10	CD14 Mono._.COVID19_28205_0556	36371	FAM184A	Intronic
6	119116838	119117338	2	CD14 Mono._.COVID19_55650_0067	32298	FAM184A	Intronic
6	119119916	119120416	21	CD14 Mono._.COVID19_55650_0067	29220	FAM184A	Intronic
6	119129302	119129802	11	NK._.Control_HIP023	19834	FAM184A	Intronic
6	119137416	119137916	14	CD14 Mono._.COVID19_55650_0083	11720	FAM184A	Intronic
6	119138145	119138645	4	CD14 Mono._.Control_EV08	10991	FAM184A	Intronic
6	119139056	119139556	11	NK._.COVID19_28205_0559	10080	FAM184A	Intronic
6	119145143	119145643	3	CD14 Mono._.COVID19_55650_0083	3993	FAM184A	Intronic
6	119147239	119147739	21	CD14 Mono._.COVID19_55650_0057	1897	FAM184A	Intronic
6	119148459	119148959	7	CD14 Mono._.COVID19_55650_0055	677	FAM184A	Intronic
6	119158525	119159025	8	CD14 Mono._.COVID19_55650_0052	9387	FAM184A	Distal
6	119163042	119163542	2	Plasmablast._.1	13904	FAM184A	Distal
6	119179789	119180289	2	NK_CD56bright._.Control_HIP043	30651	FAM184A	Intronic
6	119186571	119187071	2	NK._.COVID19_55650_0055	37433	FAM184A	Intronic
6	119192183	119192683	11	NK._.Control_HIP044	43045	FAM184A	Intronic
6	119192944	119193444	3	NK._.Control_HIP043	43806	FAM184A	Intronic
6	119206214	119206714	2	B naive._.COVID19_28205_0556	57076	FAM184A	Intronic
6	119240428	119240928	2	CD8 TEM._.Control_HIP045	91290	FAM184A	Intronic
6	119241165	119241665	2	CD8 TEM._.COVID19_28205_0556	92027	FAM184A	Intronic
6	119255509	119256009	2	CD4 Naive._.Control_HIP044	94001	MAN1A1	Intronic
6	119261220	119261720	3	NK._.COVID19_55650_0083	88290	MAN1A1	Intronic
6	119261869	119262369	6	NK._.Other	87641	MAN1A1	Intronic
6	119267409	119267909	9	CD8 TEM._.COVID19_55650_0132d0	82101	MAN1A1	Intronic
6	119284823	119285323	2	NK._.Control_HIP023	64687	MAN1A1	Intronic
6	119294904	119295404	3	NK._.Control_HIP023	54606	MAN1A1	Intronic
6	119308031	119308531	7	CD14 Mono._.COVID19_55650_0055	41479	MAN1A1	Intronic
6	119308930	119309430	3	CD14 Mono._.COVID19_55650_0083	40580	MAN1A1	Intronic
6	119310636	119311136	21	CD14 Mono._.COVID19_28205_0555d0	38874	MAN1A1	Intronic
6	119312904	119313404	19	CD14 Mono._.COVID19_28205_0555d2	36606	MAN1A1	Intronic
6	119313807	119314307	19	NK._.Control_HIP023	35703	MAN1A1	Intronic
6	119314809	119315309	8	CD16 Mono._.Control_HIP015	34701	MAN1A1	Intronic
6	119315622	119316122	19	CD8 TEM._.Other	33888	MAN1A1	Intronic
6	119322024	119322524	2	CD16 Mono._.COVID19_55650_0083	27486	MAN1A1	Intronic
6	119322650	119323150	4	NK_CD56bright._.Control_HIP043	26860	MAN1A1	Intronic
6	119323789	119324289	2	CD14 Mono._.COVID19_28205_0556	25721	MAN1A1	Intronic
6	119326144	119326644	3	CD14 Mono._.COVID19_55650_0055	23366	MAN1A1	Intronic
6	119326651	119327151	4	NK._.COVID19_28205_0555d0	22859	MAN1A1	Intronic
6	119328131	119328631	10	CD8 TEM._.COVID19_55650_0132d0	21379	MAN1A1	Intronic
6	119330426	119330926	2	B naive._.COVID19_55650_0067	19084	MAN1A1	Intronic
6	119331617	119332117	2	CD8 TEM._.Control_HIP023	17893	MAN1A1	Intronic
6	119333642	119334142	5	CD8 TEM._.Control_HIP023	15868	MAN1A1	Intronic
6	119335134	119335634	3	CD16 Mono._.Control_HIP002	14376	MAN1A1	Intronic
6	119335735	119336235	9	B intermediate._.COVID19_55650_0052	13775	MAN1A1	Intronic
6	119336459	119336959	5	CD8 TEM._.COVID19_55650_0066d7	13051	MAN1A1	Intronic
6	119338564	119339064	2	CD8 TEM._.COVID19_55650_0052	10946	MAN1A1	Intronic
6	119339124	119339624	2	CD8 TEM._.COVID19_28205_0564d0	10386	MAN1A1	Intronic
6	119340080	119340580	21	CD14 Mono._.Control_HIP044	9430	MAN1A1	Intronic
6	119340691	119341191	7	CD14 Mono._.COVID19_55650_0066d7	8819	MAN1A1	Intronic
6	119342338	119342838	4	CD16 Mono._.Control_HIP015	7172	MAN1A1	Intronic
6	119343133	119343633	8	CD8 TEM._.COVID19_55650_0132d0	6377	MAN1A1	Intronic
6	119343679	119344179	4	CD4 TCM._.COVID19_55650_0066d0	5831	MAN1A1	Intronic
6	119344765	119345265	4	CD8 TEM._.COVID19_28205_0557	4745	MAN1A1	Intronic
6	119345573	119346073	2	CD4 TCM._.COVID19_55650_0086	3937	MAN1A1	Intronic
6	119346323	119346823	11	CD8 TEM._.COVID19_28205_0564d0	3187	MAN1A1	Intronic
6	119347322	119347822	20	CD14 Mono._.COVID19_55650_0066d7	2188	MAN1A1	Intronic
6	119347859	119348359	2	Plasmablast._.COVID19_28205_0558	1651	MAN1A1	Intronic
6	119348645	119349145	16	CD8 TEM._.Other	865	MAN1A1	Exonic
6	119349533	119350033	21	CD8 TEM._.Other	21	MAN1A1	Promoter
6	119350270	119350770	19	NK._.COVID19_55650_0086	758	MAN1A1	Promoter
6	119350874	119351374	4	CD4 Naive._.Control_HIP045	1362	MAN1A1	Promoter
6	119353238	119353738	4	B naive._.Control_EV08	3726	MAN1A1	Distal
6	119353757	119354257	6	CD14 Mono._.COVID19_55650_0086	4245	MAN1A1	Distal
6	119355123	119355623	7	CD16 Mono._.Other	5611	MAN1A1	Distal
6	119359397	119359897	2	CD16 Mono._.COVID19_55650_0083	9885	MAN1A1	Distal
6	119395137	119395637	8	B naive._.COVID19_55650_0067	45625	MAN1A1	Distal
6	119442793	119443293	16	CD14 Mono._.COVID19_55650_0052	93281	MAN1A1	Distal
6	119443918	119444418	9	CD14 Mono._.COVID19_28205_0564d0	94406	MAN1A1	Distal
6	119444528	119445028	2	Plasmablast._.1	95016	MAN1A1	Distal
6	119445973	119446473	6	CD14 Mono._.COVID19_55650_0055	96461	MAN1A1	Distal
6	119449169	119449669	13	CD14 Mono._.COVID19_55650_0067	99657	MAN1A1	Distal
6	119454686	119455186	3	CD14 Mono._.COVID19_55650_0067	105174	MAN1A1	Distal
6	119459567	119460067	2	Plasmablast._.1	110055	MAN1A1	Distal
6	119462985	119463485	4	CD4 TCM._.COVID19_28205_0558	113473	MAN1A1	Distal
6	119467386	119467886	2	CD8 TEM._.COVID19_55650_0132d0	117874	MAN1A1	Distal
6	119471070	119471570	2	Plasmablast._.COVID19_28205_0558	121558	MAN1A1	Distal
6	119490021	119490521	3	B naive._.Control_HIP015	140509	MAN1A1	Distal
6	119533458	119533958	4	CD14 Mono._.COVID19_55650_0067	183946	MAN1A1	Distal
6	119559556	119560056	2	CD16 Mono._.Control_HIP002	210044	MAN1A1	Distal
6	119668046	119668546	4	CD14 Mono._.COVID19_55650_0083	318534	MAN1A1	Distal
6	119669170	119669670	4	CD16 Mono._.Other	319658	MAN1A1	Distal
6	119673701	119674201	2	CD16 Mono._.Control_HIP015	324189	MAN1A1	Distal
6	119676172	119676672	4	CD14 Mono._.COVID19_28205_0555d0	326660	MAN1A1	Distal
6	119717867	119718367	4	CD14 Mono._.COVID19_55650_0083	297061	MIR3144	Distal
6	119720054	119720554	2	Plasmablast._.COVID19_28205_0558	294874	MIR3144	Distal
6	119742091	119742591	7	CD8 TEM._.COVID19_28205_0559	272837	MIR3144	Distal
6	119748469	119748969	2	B naive._.Control_HIP043	266459	MIR3144	Distal
6	119758392	119758892	2	CD4 TCM._.COVID19_28205_0564d0	256536	MIR3144	Distal
6	119814654	119815154	2	B naive._.COVID19_55650_0067	200274	MIR3144	Distal
6	119856097	119856597	19	CD8 TEM._.Other	158831	MIR3144	Distal
6	119898384	119898884	2	CD16 Mono._.Control_HIP015	116544	MIR3144	Distal
6	119902538	119903038	2	CD14 Mono._.COVID19_55650_0066d7	112390	MIR3144	Distal
6	119934825	119935325	12	CD14 Mono._.COVID19_55650_0055	80103	MIR3144	Distal
6	119973600	119974100	2	CD8 TEM._.Control_HIP002	41328	MIR3144	Distal
6	119985922	119986422	2	CD16 Mono._.Control_HIP023	29006	MIR3144	Distal
6	120077438	120077938	2	NK._.Control_HIP002	62508	MIR3144	Distal
6	120083142	120083642	2	B naive._.Control_HIP043	68212	MIR3144	Distal
6	120129178	120129678	2	B naive._.COVID19_55650_0067	114248	MIR3144	Distal
6	120150065	120150565	2	B naive._.COVID19_55650_0067	135135	MIR3144	Distal
6	120237212	120237712	2	CD8 TEM._.Other	222282	MIR3144	Distal
6	120274448	120274948	6	B naive._.COVID19_55650_0052	259518	MIR3144	Distal
6	120354439	120354939	3	B naive._.Control_EV08	339509	MIR3144	Distal
6	120378493	120378993	4	B naive._.COVID19_55650_0067	363563	MIR3144	Distal
6	120503167	120503667	2	CD8 TEM._.Other	488237	MIR3144	Distal
6	120856215	120856715	2	CD4 TCM._.Control_HIP023	478279	TBC1D32	Distal
6	120873389	120873889	2	B naive._.Control_HIP023	461105	TBC1D32	Distal
6	120875750	120876250	8	B intermediate._.Control_HIP043	458744	TBC1D32	Distal
6	120876475	120876975	6	B intermediate._.COVID19_55650_0066d7	458019	TBC1D32	Distal
6	120899784	120900284	4	B intermediate._.Control_HIP043	434710	TBC1D32	Distal
6	120938107	120938607	2	CD14 Mono._.Other	396387	TBC1D32	Distal
6	120938714	120939214	10	B intermediate._.Control_HIP043	395780	TBC1D32	Distal
6	121055486	121055986	4	CD14 Mono._.Control_HIP015	279008	TBC1D32	Distal
6	121195722	121196222	2	NK._.Control_HIP023	138772	TBC1D32	Intronic
6	121236898	121237398	2	NK._.COVID19_55650_0083	97596	TBC1D32	Intronic
6	121247330	121247830	6	NK._.COVID19_28205_0559	87164	TBC1D32	Intronic
6	121297623	121298123	11	CD14 Mono._.COVID19_55650_0086	36871	TBC1D32	Intronic
6	121305948	121306448	5	CD14 Mono._.Control_HIP015	28546	TBC1D32	Intronic
6	121318960	121319460	2	B intermediate._.COVID19_55650_0052	15534	TBC1D32	Intronic
6	121330472	121330972	2	pDC._.Rep2	4022	TBC1D32	Intronic
6	121333689	121334189	2	CD8 TEM._.Other	805	TBC1D32	Intronic
6	121334562	121335062	19	NK._.COVID19_55650_0055	66	TBC1D32	Promoter
6	121335109	121335609	5	CD4 TCM._.COVID19_28205_0558	613	TBC1D32	Promoter
6	121437812	121438312	2	CD4 Naive._.COVID19_28205_0559	2369	GJA1	Intronic
6	121439774	121440274	2	CD4 TCM._.Other	4331	GJA1	Intronic
6	121504117	121504617	4	CD14 Mono._.COVID19_55650_0066d7	68674	GJA1	Distal
6	121507327	121507827	2	CD14 Mono._.COVID19_55650_0066d7	71884	GJA1	Distal
6	121573438	121573938	5	CD16 Mono._.Control_HIP015	137995	GJA1	Distal
6	121573945	121574445	2	CD14 Mono._.COVID19_55650_0066d7	138502	GJA1	Distal
6	121578153	121578653	4	CD16 Mono._.Control_HIP044	142710	GJA1	Distal
6	121579438	121579938	3	CD16 Mono._.Control_HIP044	143995	GJA1	Distal
6	121651397	121651897	5	CD4 Naive._.COVID19_28205_0559	215954	GJA1	Distal
6	121666715	121667215	4	CD14 Mono._.Control_EV08	231272	GJA1	Distal
6	121832410	121832910	2	B naive._.COVID19_55650_0052	396967	GJA1	Distal
6	121840877	121841377	2	NK_CD56bright._.Other	405434	GJA1	Distal
6	121849461	121849961	2	CD4 Naive._.Control_HIP045	414018	GJA1	Distal
6	121959411	121959911	6	CD4 Naive._.COVID19_28205_0559	439884	HSF2	Distal
6	122033487	122033987	3	CD14 Mono._.COVID19_28205_0558	365808	HSF2	Distal
6	122042331	122042831	3	NK_CD56bright._.Control_HIP043	356964	HSF2	Distal
6	122201854	122202354	2	CD4 TCM._.COVID19_55650_0083	197441	HSF2	Distal
6	122322905	122323405	3	NK._.Control_HIP023	76390	HSF2	Distal
6	122360591	122361091	2	Plasmablast._.COVID19_28205_0558	38704	HSF2	Distal
6	122381461	122381961	17	CD8 TEM._.Other	17834	HSF2	Distal
6	122397386	122397886	2	CD4 TCM._.COVID19_55650_0083	1909	HSF2	Promoter
6	122398723	122399223	6	CD8 TEM._.Control_HIP045	572	HSF2	Promoter
6	122399231	122399731	19	CD4 TCM._.COVID19_28205_0556	64	HSF2	Promoter
6	122399792	122400292	8	CD8 TEM._.Control_HIP045	495	HSF2	Intronic
6	122400488	122400988	4	CD8 TEM._.COVID19_55650_0066d0	1191	HSF2	Intronic
6	122402308	122402808	6	CD4 Naive._.Control_HIP044	3011	HSF2	Intronic
6	122405345	122405845	5	CD4 TCM._.Control_EV08	6048	HSF2	Intronic
6	122408713	122409213	11	CD4 TCM._.COVID19_55650_0132d0	9416	HSF2	Intronic
6	122410396	122410896	2	CD4 Naive._.Control_HIP044	11099	HSF2	Intronic
6	122426193	122426693	2	NK._.COVID19_28205_0555d0	26896	HSF2	Intronic
6	122429290	122429790	4	CD14 Mono._.COVID19_55650_0083	29993	HSF2	Intronic
6	122438884	122439384	2	CD4 TCM._.COVID19_55650_0055	32687	SERINC1	Distal
6	122439385	122439885	2	CD4 TCM._.COVID19_28205_0558	32186	SERINC1	Distal
6	122442441	122442941	2	NK._.Control_EV08	29130	SERINC1	Distal
6	122445174	122445674	2	B naive._.COVID19_55650_0067	26397	SERINC1	Intronic
6	122458650	122459150	2	CD4 Naive._.Other	12921	SERINC1	Intronic
6	122459468	122459968	3	CD4 Naive._.COVID19_28205_0558	12103	SERINC1	Intronic
6	122464488	122464988	2	CD4 Naive._.COVID19_28205_0559	7083	SERINC1	Intronic
6	122466178	122466678	3	CD4 Naive._.Control_HIP023	5393	SERINC1	Intronic
6	122467000	122467500	2	CD4 TCM._.COVID19_28205_0558	4571	SERINC1	Intronic
6	122469196	122469696	2	CD8 TEM._.Control_HIP045	2375	SERINC1	Intronic
6	122469863	122470363	7	CD4 TCM._.Control_EV08	1708	SERINC1	Promoter
6	122470920	122471420	16	CD14 Mono._.COVID19_28205_0557	651	SERINC1	Promoter
6	122471589	122472089	21	CD8 TEM._.COVID19_55650_0066d7	16	SERINC1	Promoter
6	122476081	122476581	7	CD4 TCM._.COVID19_55650_0066d7	4413	PKIB	Intronic
6	122484800	122485300	8	B naive._.COVID19_55650_0067	13132	PKIB	Intronic
6	122488443	122488943	2	CD4 TCM._.COVID19_28205_0555d2	16775	PKIB	Intronic
6	122491881	122492381	10	CD4 TCM._.Control_HIP044	20213	PKIB	Intronic
6	122495591	122496091	2	pDC._.Rep1	23923	PKIB	Intronic
6	122530397	122530897	14	CD8 TEM._.Control_HIP023	58729	PKIB	Intronic
6	122609514	122610014	5	CD4 Naive._.Control_HIP044	137846	PKIB	Intronic
6	122610165	122610665	12	CD14 Mono._.Control_HIP023	138497	PKIB	Exonic
6	122610674	122611174	8	CD14 Mono._.COVID19_55650_0067	139006	PKIB	Intronic
6	122673252	122673752	5	CD14 Mono._.COVID19_28205_0558	105972	FABP7	Intronic
6	122710002	122710502	8	CD16 Mono._.Control_HIP023	69222	FABP7	Intronic
6	122710866	122711366	2	pDC._.Rep1	68358	FABP7	Intronic
6	122712015	122712515	2	CD14 Mono._.COVID19_55650_0067	67209	FABP7	Intronic
6	122713034	122713534	17	CD14 Mono._.COVID19_55650_0083	66190	FABP7	Intronic
6	122717292	122717792	11	CD14 Mono._.COVID19_55650_0067	61932	FABP7	Intronic
6	122718990	122719490	2	CD14 Mono._.COVID19_55650_0067	60234	FABP7	Intronic
6	122724138	122724638	2	NK._.Control_HIP023	55086	FABP7	Intronic
6	122726508	122727008	4	CD14 Mono._.Control_HIP015	52716	FABP7	Distal
6	122730725	122731225	11	CD14 Mono._.COVID19_28205_0556	48499	FABP7	Distal
6	122744226	122744726	5	CD14 Mono._.Control_HIP015	34998	FABP7	Distal
6	122747495	122747995	7	CD16 Mono._.Control_HIP002	31729	FABP7	Distal
6	122751283	122751783	9	NK._.COVID19_55650_0086	27941	FABP7	Distal
6	122752408	122752908	12	CD14 Mono._.COVID19_28205_0558	26816	FABP7	Distal
6	122754119	122754619	3	CD16 Mono._.Control_HIP002	25105	FABP7	Distal
6	122759010	122759510	15	CD14 Mono._.COVID19_55650_0066d7	20214	FABP7	Distal
6	122770740	122771240	21	CD14 Mono._.COVID19_55650_0066d7	8484	FABP7	Distal
6	122788945	122789445	17	CD14 Mono._.COVID19_55650_0067	145	SMPDL3A	Exonic
6	122789694	122790194	21	CD14 Mono._.COVID19_55650_0083	894	SMPDL3A	Intronic
6	122790709	122791209	8	CD16 Mono._.Control_HIP044	1909	SMPDL3A	Intronic
6	122839405	122839905	13	CD14 Mono._.COVID19_28205_0555d0	50605	SMPDL3A	Distal
6	122853558	122854058	3	B intermediate._.Control_HIP043	64758	SMPDL3A	Distal
6	122869362	122869862	2	CD14 Mono._.COVID19_55650_0052	80562	SMPDL3A	Distal
6	123117866	123118366	2	CD14 Mono._.COVID19_55650_0057	122144	CLVS2	Distal
6	123250733	123251233	2	CD4 TCM._.COVID19_28205_0564d0	138437	TRDN-AS1	Intronic
6	123415810	123416310	2	NK._.COVID19_28205_0559	26638	TRDN-AS1	Intronic
6	123658084	123658584	2	CD8 TEM._.Control_HIP044	21240	TRDN	Distal
6	123658675	123659175	2	NK._.Control_HIP044	21831	TRDN	Distal
6	123738907	123739407	2	CD16 Mono._.Control_HIP015	64983	NKAIN2	Distal
6	123802489	123802989	8	CD14 Mono._.COVID19_28205_0556	1401	NKAIN2	Promoter
6	123925243	123925743	4	CD14 Mono._.COVID19_55650_0057	121351	NKAIN2	Intronic
6	124040651	124041151	7	CD14 Mono._.COVID19_55650_0057	236759	NKAIN2	Intronic
6	124054031	124054531	2	CD14 Mono._.COVID19_55650_0055	250139	NKAIN2	Intronic
6	124416496	124416996	2	CD14 Mono._.COVID19_55650_0055	545798	RNF217	Intronic
6	124432585	124433085	3	CD14 Mono._.Control_HIP044	529709	RNF217	Intronic
6	124434457	124434957	2	CD16 Mono._.Control_HIP002	527837	RNF217	Intronic
6	124438379	124438879	2	CD14 Mono._.Control_HIP044	523915	RNF217	Intronic
6	124443476	124443976	6	CD14 Mono._.COVID19_55650_0066d7	518818	RNF217	Intronic
6	124487866	124488366	2	CD14 Mono._.Other	474428	RNF217	Intronic
6	124530926	124531426	3	CD14 Mono._.COVID19_55650_0083	431368	RNF217	Intronic
6	124539020	124539520	7	CD14 Mono._.COVID19_55650_0066d7	423274	RNF217	Intronic
6	124546562	124547062	4	CD14 Mono._.COVID19_55650_0066d7	415732	RNF217	Intronic
6	124560045	124560545	6	CD14 Mono._.COVID19_55650_0066d7	402249	RNF217	Intronic
6	124572995	124573495	5	CD16 Mono._.Control_HIP023	389299	RNF217	Intronic
6	124819318	124819818	8	CD16 Mono._.Control_HIP023	142976	RNF217	Intronic
6	124822282	124822782	2	CD14 Mono._.COVID19_55650_0066d7	140012	RNF217	Intronic
6	124823193	124823693	2	CD14 Mono._.COVID19_55650_0055	139101	RNF217	Exonic
6	124882883	124883383	5	CD14 Mono._.COVID19_28205_0557	79411	RNF217	Distal
6	124888744	124889244	7	CD14 Mono._.Control_EV08	73550	RNF217	Distal
6	124939397	124939897	3	NK_CD56bright._.Control_HIP043	22897	RNF217	Intronic
6	124961018	124961518	7	CD14 Mono._.COVID19_55650_0066d7	1276	RNF217	Promoter
6	124961586	124962086	13	CD14 Mono._.Control_HIP002	708	RNF217	Promoter
6	124962135	124962635	16	CD14 Mono._.COVID19_55650_0067	159	RNF217	Promoter
6	124962735	124963235	13	CD14 Mono._.COVID19_55650_0067	53	RNF217-AS1	Promoter
6	124963759	124964259	8	CD14 Mono._.COVID19_28205_0555d0	969	RNF217-AS1	Promoter
6	124964890	124965390	2	CD14 Mono._.Control_HIP002	2100	RNF217-AS1	Intronic
6	124966205	124966705	3	NK_CD56bright._.Control_HIP044	3415	RNF217-AS1	Intronic
6	125009844	125010344	2	CD14 Mono._.COVID19_28205_0556	47054	RNF217-AS1	Intronic
6	125041955	125042455	6	CD14 Mono._.COVID19_55650_0067	76843	TPD52L1	Intronic
6	125066151	125066651	2	CD4 Naive._.COVID19_28205_0559	52647	TPD52L1	Intronic
6	125066969	125067469	14	NK._.COVID19_28205_0559	51829	TPD52L1	Intronic
6	125099554	125100054	11	CD14 Mono._.COVID19_55650_0086	19244	TPD52L1	Distal
6	125114210	125114710	2	NK._.COVID19_55650_0067	4588	TPD52L1	Distal
6	125153487	125153987	11	NK._.Control_HIP045	34687	TPD52L1	Exonic
6	125154192	125154692	2	B naive._.Control_HIP023	35392	TPD52L1	Exonic
6	125154730	125155230	2	NK_CD56bright._.Control_HIP043	35930	TPD52L1	Intronic
6	125169527	125170027	2	CD16 Mono._.Control_HIP043	50727	TPD52L1	Intronic
6	125173655	125174155	10	CD14 Mono._.COVID19_55650_0067	54855	TPD52L1	Intronic
6	125192200	125192700	15	CD14 Mono._.COVID19_55650_0067	73400	TPD52L1	Intronic
6	125194782	125195282	14	CD14 Mono._.Control_HIP023	75982	TPD52L1	Intronic
6	125197588	125198088	3	CD14 Mono._.Control_HIP015	78788	TPD52L1	Intronic
6	125201884	125202384	9	CD14 Mono._.COVID19_55650_0066d7	83084	TPD52L1	Intronic
6	125231091	125231591	2	CD4 TCM._.Control_HIP023	70736	HDDC2	Intronic
6	125258615	125259115	14	CD14 Mono._.Control_EV08	43212	HDDC2	Intronic
6	125259262	125259762	5	CD14 Mono._.COVID19_55650_0067	42565	HDDC2	Intronic
6	125261811	125262311	17	CD14 Mono._.COVID19_55650_0055	40016	HDDC2	Intronic
6	125264494	125264994	3	NK_CD56bright._.Control_HIP044	37333	HDDC2	Intronic
6	125269530	125270030	8	NK._.Control_HIP043	32297	HDDC2	Intronic
6	125275726	125276226	12	NK._.COVID19_28205_0559	26101	HDDC2	Exonic
6	125277599	125278099	2	NK._.COVID19_55650_0083	24228	HDDC2	Intronic
6	125279941	125280441	4	NK._.COVID19_55650_0055	21886	HDDC2	Intronic
6	125292757	125293257	2	CD4 TCM._.Control_HIP044	9070	HDDC2	Exonic
6	125299180	125299680	19	CD8 TEM._.Control_HIP044	2647	HDDC2	Intronic
6	125299707	125300207	4	CD4 TCM._.COVID19_55650_0086	2120	HDDC2	Intronic
6	125300828	125301328	4	CD14 Mono._.Other	999	HDDC2	Intronic
6	125301489	125301989	17	NK._.Control_EV08	338	HDDC2	Intronic
6	125302195	125302695	3	CD8 TEM._.COVID19_55650_0066d0	366	HDDC2	Promoter
6	125302947	125303447	16	CD4 TCM._.Control_HIP023	1118	HDDC2	Promoter
6	125303495	125303995	5	B naive._.Control_HIP044	1666	HDDC2	Promoter
6	125307883	125308383	3	NK_CD56bright._.Control_HIP043	6054	HDDC2	Distal
6	125310999	125311499	12	CD4 TCM._.Other	9170	HDDC2	Distal
6	125314039	125314539	8	B naive._.Control_HIP044	12210	HDDC2	Distal
6	125346212	125346712	6	B naive._.COVID19_55650_0132d0	44383	HDDC2	Distal
6	125346819	125347319	8	B naive._.Control_HIP043	44990	HDDC2	Distal
6	125353151	125353651	2	CD8 TEM._.COVID19_55650_0132d0	51322	HDDC2	Distal
6	125356944	125357444	2	B naive._.Control_HIP043	55115	HDDC2	Distal
6	125357469	125357969	5	B naive._.COVID19_28205_0556	55640	HDDC2	Distal
6	125377615	125378115	3	CD14 Mono._.COVID19_55650_0083	75786	HDDC2	Distal
6	125392146	125392646	9	NK._.Control_HIP043	90317	HDDC2	Distal
6	125392709	125393209	2	pDC._.Rep1	90880	HDDC2	Distal
6	125417532	125418032	2	CD14 Mono._.COVID19_28205_0556	115703	HDDC2	Distal
6	125468726	125469226	2	pDC._.Rep1	166897	HDDC2	Distal
6	125597352	125597852	2	B naive._.COVID19_55650_0132d0	76750	LINC02523	Distal
6	125598301	125598801	21	CD14 Mono._.COVID19_55650_0067	75801	LINC02523	Distal
6	125697775	125698275	2	B naive._.Control_HIP044	23671	LINC02523	Intronic
6	125714663	125715163	2	Plasmablast._.1	32750	HEY2	Intronic
6	125745555	125746055	2	CD4 TCM._.COVID19_55650_0067	1858	HEY2	Promoter
6	125746798	125747298	19	NK._.Control_HIP045	615	HEY2	Promoter
6	125747433	125747933	9	B naive._.Control_EV08	18	HEY2	Promoter
6	125748040	125748540	14	CD8 TEM._.COVID19_28205_0564d0	625	HEY2	Intronic
6	125748581	125749081	10	NK._.Control_HIP023	1166	HEY2	Intronic
6	125749262	125749762	20	CD14 Mono._.COVID19_55650_0055	1847	HEY2	Intronic
6	125750175	125750675	10	CD8 TEM._.COVID19_28205_0564d0	2760	HEY2	Intronic
6	125751498	125751998	2	CD8 TEM._.Other	4083	HEY2	Intronic
6	125753587	125754087	7	CD4 TCM._.COVID19_55650_0067	6172	HEY2	Intronic
6	125758526	125759026	2	CD8 TEM._.Control_HIP002	11111	HEY2	Intronic
6	125759031	125759531	3	CD8 TEM._.COVID19_55650_0066d0	11616	HEY2	Exonic
6	125769769	125770269	10	CD4 TCM._.COVID19_55650_0067	11141	NCOA7	Distal
6	125776568	125777068	2	CD4 TCM._.Control_HIP043	4342	NCOA7	Distal
6	125777752	125778252	2	CD4 TCM._.Control_EV08	3158	NCOA7	Distal
6	125778831	125779331	2	CD4 TCM._.Control_EV08	2079	NCOA7	Distal
6	125780077	125780577	8	CD4 Naive._.COVID19_28205_0559	833	NCOA7	Promoter
6	125780829	125781329	21	CD8 TEM._.COVID19_28205_0557	81	NCOA7	Promoter
6	125781361	125781861	16	CD8 TEM._.COVID19_55650_0132d0	449	NCOA7	Intronic
6	125788090	125788590	2	NK._.COVID19_55650_0086	7178	NCOA7	Intronic
6	125789020	125789520	7	CD8 TEM._.Other	8108	NCOA7	Intronic
6	125789543	125790043	19	CD8 TEM._.COVID19_55650_0132d0	8631	NCOA7	Intronic
6	125790076	125790576	7	NK._.Control_HIP023	9164	NCOA7	Intronic
6	125790671	125791171	21	CD8 TEM._.Control_EV08	9759	NCOA7	Exonic
6	125791521	125792021	9	CD4 Naive._.COVID19_28205_0559	10609	NCOA7	Intronic
6	125792039	125792539	5	CD8 TEM._.COVID19_55650_0066d0	11127	NCOA7	Intronic
6	125793845	125794345	17	CD8 TEM._.Control_HIP023	12933	NCOA7	Intronic
6	125797853	125798353	2	CD8 TEM._.COVID19_28205_0559	16941	NCOA7	Exonic
6	125798689	125799189	9	B intermediate._.COVID19_55650_0066d7	17777	NCOA7	Intronic
6	125802349	125802849	2	CD16 Mono._.Control_HIP002	16258	NCOA7-AS1	Intronic
6	125803001	125803501	16	CD14 Mono._.Control_EV08	15606	NCOA7-AS1	Intronic
6	125804280	125804780	9	CD4 TCM._.COVID19_28205_0558	14327	NCOA7-AS1	Intronic
6	125805735	125806235	2	CD4 TCM._.COVID19_28205_0558	12872	NCOA7-AS1	Intronic
6	125808157	125808657	2	CD8 TEM._.COVID19_55650_0132d0	10450	NCOA7-AS1	Intronic
6	125811151	125811651	15	CD14 Mono._.COVID19_28205_0556	7456	NCOA7-AS1	Intronic
6	125814517	125815017	8	CD14 Mono._.Control_HIP015	4090	NCOA7-AS1	Intronic
6	125816320	125816820	2	CD14 Mono._.Control_HIP015	2287	NCOA7-AS1	Intronic
6	125825064	125825564	3	CD4 TCM._.COVID19_28205_0558	6455	NCOA7-AS1	Intronic
6	125826915	125827415	5	CD4 TCM._.COVID19_55650_0083	8306	NCOA7-AS1	Intronic
6	125828325	125828825	5	CD14 Mono._.COVID19_28205_0558	9716	NCOA7-AS1	Intronic
6	125829341	125829841	14	CD4 TCM._.COVID19_55650_0067	10732	NCOA7-AS1	Intronic
6	125831527	125832027	11	CD14 Mono._.COVID19_55650_0086	12918	NCOA7-AS1	Intronic
6	125832290	125832790	8	CD14 Mono._.COVID19_55650_0067	13681	NCOA7-AS1	Intronic
6	125833471	125833971	2	NK._.COVID19_55650_0055	14862	NCOA7-AS1	Intronic
6	125834307	125834807	10	CD8 TEM._.COVID19_55650_0052	15698	NCOA7-AS1	Intronic
6	125835337	125835837	13	CD14 Mono._.COVID19_55650_0052	16728	NCOA7-AS1	Intronic
6	125843572	125844072	18	CD14 Mono._.COVID19_28205_0564d0	24963	NCOA7-AS1	Intronic
6	125845486	125845986	4	CD14 Mono._.COVID19_55650_0052	26877	NCOA7-AS1	Intronic
6	125858638	125859138	3	CD4 TCM._.COVID19_55650_0067	40029	NCOA7-AS1	Intronic
6	125859679	125860179	5	CD14 Mono._.Control_EV08	41070	NCOA7-AS1	Intronic
6	125885930	125886430	9	CD14 Mono._.COVID19_55650_0066d7	67321	NCOA7-AS1	Intronic
6	125889235	125889735	3	CD8 TEM._.Control_HIP023	67295	HINT3	Exonic
6	125904870	125905370	4	CD14 Mono._.Control_EV08	51660	HINT3	Intronic
6	125906356	125906856	10	CD14 Mono._.COVID19_55650_0066d7	50174	HINT3	Intronic
6	125910433	125910933	16	CD14 Mono._.COVID19_55650_0055	46097	HINT3	Intronic
6	125911164	125911664	9	CD14 Mono._.Other	45366	HINT3	Intronic
6	125917358	125917858	3	CD8 TEM._.Control_EV08	39172	HINT3	Intronic
6	125918159	125918659	2	CD14 Mono._.COVID19_28205_0555d0	38371	HINT3	Intronic
6	125918959	125919459	21	CD14 Mono._.COVID19_28205_0555d0	37571	HINT3	Intronic
6	125924127	125924627	9	CD14 Mono._.COVID19_55650_0132d0	32403	HINT3	Intronic
6	125927770	125928270	5	CD14 Mono._.COVID19_55650_0086	28760	HINT3	Intronic
6	125932110	125932610	3	NK_CD56bright._.Control_HIP043	24420	HINT3	Distal
6	125943261	125943761	2	CD4 TCM._.Control_HIP044	13269	HINT3	Distal
6	125944439	125944939	9	CD14 Mono._.COVID19_55650_0086	12091	HINT3	Distal
6	125946203	125946703	2	CD14 Mono._.COVID19_55650_0066d7	10327	HINT3	Distal
6	125948204	125948704	3	CD16 Mono._.Control_HIP015	8326	HINT3	Distal
6	125950264	125950764	2	CD8 TEM._.Control_HIP023	6266	HINT3	Distal
6	125952987	125953487	4	CD14 Mono._.COVID19_28205_0558	3543	HINT3	Distal
6	125953626	125954126	2	NK._.Control_HIP002	2904	HINT3	Distal
6	125955859	125956359	2	CD8 TEM._.COVID19_28205_0564d0	671	HINT3	Promoter
6	125956429	125956929	19	NK._.Control_EV08	101	HINT3	Promoter
6	125957084	125957584	5	NK._.Control_HIP023	552	HINT3	Intronic
6	125957807	125958307	5	CD16 Mono._.Control_HIP015	1275	HINT3	Intronic
6	125968516	125969016	4	B intermediate._.Control_HIP045	11984	HINT3	Intronic
6	125974190	125974690	8	B intermediate._.Control_HIP044	11989	TRMT11	Intronic
6	125985706	125986206	2	B naive._.Control_HIP043	473	TRMT11	Promoter
6	125986288	125986788	19	CD4 TCM._.Control_HIP023	107	TRMT11	Exonic
6	125986909	125987409	7	CD4 Naive._.COVID19_28205_0558	728	TRMT11	Exonic
6	125987548	125988048	2	NK._.COVID19_55650_0086	1367	TRMT11	Intronic
6	125988706	125989206	7	CD8 TEM._.COVID19_28205_0564d0	2525	TRMT11	Intronic
6	125995903	125996403	8	CD4 Naive._.Control_HIP044	9722	TRMT11	Intronic
6	126033549	126034049	5	CD14 Mono._.COVID19_55650_0052	47368	TRMT11	Intronic
6	126040797	126041297	16	CD14 Mono._.COVID19_28205_0564d0	54616	TRMT11	Distal
6	126086505	126087005	5	B intermediate._.Control_HIP043	100324	TRMT11	Distal
6	126151905	126152405	2	CD14 Mono._.Control_HIP023	165724	TRMT11	Distal
6	126170835	126171335	5	CD14 Mono._.COVID19_55650_0086	169088	CENPW	Distal
6	126177689	126178189	2	NK._.Control_HIP023	162234	CENPW	Distal
6	126180487	126180987	3	CD14 Mono._.COVID19_55650_0067	159436	CENPW	Distal
6	126199413	126199913	5	CD8 TEM._.COVID19_28205_0558	140510	CENPW	Distal
6	126210840	126211340	2	CD4 TCM._.Other	129083	CENPW	Distal
6	126337268	126337768	18	CD14 Mono._.COVID19_55650_0083	2655	CENPW	Distal
6	126339801	126340301	21	CD14 Mono._.COVID19_55650_0066d7	122	CENPW	Promoter
6	126602719	126603219	2	CD8 TEM._.Other	118337	MIR588	Distal
6	126709315	126709815	2	CD8 TEM._.COVID19_28205_0564d0	224933	MIR588	Distal
6	126804196	126804696	2	CD14 Mono._.COVID19_28205_0558	314157	RSPO3	Distal
6	127100683	127101183	9	CD14 Mono._.COVID19_28205_0558	17670	RSPO3	Distal
6	127102242	127102742	21	CD14 Mono._.COVID19_55650_0067	16111	RSPO3	Distal
6	127110053	127110553	2	CD14 Mono._.COVID19_28205_0555d0	8300	RSPO3	Distal
6	127118795	127119295	4	CD14 Mono._.Control_EV08	440	RSPO3	Exonic
6	127121335	127121835	13	CD14 Mono._.Control_HIP015	2980	RSPO3	Intronic
6	127171464	127171964	2	CD16 Mono._.Control_HIP044	53109	RSPO3	Intronic
6	127186826	127187326	9	CD14 Mono._.Control_HIP023	68471	RSPO3	Intronic
6	127190524	127191024	5	CD14 Mono._.COVID19_55650_0052	72169	RSPO3	Intronic
6	127192827	127193327	16	CD14 Mono._.COVID19_28205_0558	73532	RNF146	Intronic
6	127198494	127198994	17	CD14 Mono._.Control_EV08	67865	RNF146	Distal
6	127199725	127200225	3	CD14 Mono._.COVID19_55650_0066d7	66634	RNF146	Distal
6	127204223	127204723	15	CD14 Mono._.COVID19_55650_0083	62136	RNF146	Distal
6	127265792	127266292	10	CD14 Mono._.COVID19_55650_0086	567	RNF146	Promoter
6	127266371	127266871	10	B naive._.COVID19_55650_0067	10	RNF146	Promoter
6	127267114	127267614	18	CD4 TCM._.COVID19_55650_0055	753	RNF146	Intronic
6	127267706	127268206	3	NK_CD56bright._.Control_HIP043	1345	RNF146	Intronic
6	127268292	127268792	7	CD4 TCM._.COVID19_55650_0055	1931	RNF146	Intronic
6	127270247	127270747	2	CD8 TEM._.Control_EV08	3886	RNF146	Intronic
6	127271755	127272255	3	CD14 Mono._.COVID19_55650_0083	5394	RNF146	Intronic
6	127272558	127273058	13	CD14 Mono._.Other	6197	RNF146	Intronic
6	127278457	127278957	3	CD14 Mono._.COVID19_28205_0555d0	12096	RNF146	Intronic
6	127279783	127280283	2	CD14 Mono._.COVID19_55650_0066d7	13422	RNF146	Intronic
6	127291346	127291846	7	B intermediate._.Other	24985	RNF146	Intronic
6	127302605	127303105	10	B naive._.COVID19_55650_0067	36244	RNF146	Intronic
6	127303297	127303797	5	CD14 Mono._.COVID19_55650_0086	36936	RNF146	Intronic
6	127303852	127304352	3	CD4 TCM._.COVID19_28205_0564d0	37491	RNF146	Intronic
6	127309664	127310164	4	CD16 Mono._.Control_HIP043	33694	ECHDC1	Intronic
6	127317233	127317733	17	CD14 Mono._.COVID19_55650_0066d7	26125	ECHDC1	Intronic
6	127332489	127332989	5	CD14 Mono._.Control_HIP044	10869	ECHDC1	Intronic
6	127333591	127334091	15	CD14 Mono._.COVID19_55650_0055	9767	ECHDC1	Intronic
6	127341660	127342160	9	B naive._.Control_EV08	1698	ECHDC1	Intronic
6	127342633	127343133	2	Plasmablast._.COVID19_28205_0558	725	ECHDC1	Intronic
6	127343136	127343636	21	CD8 TEM._.COVID19_55650_0132d0	222	ECHDC1	Exonic
6	127343985	127344485	5	NK._.COVID19_55650_0083	625	ECHDC1	Promoter
6	127346345	127346845	7	CD14 Mono._.COVID19_28205_0555d0	2985	ECHDC1	Distal
6	127347213	127347713	17	CD14 Mono._.COVID19_55650_0086	3853	ECHDC1	Distal
6	127347965	127348465	7	CD14 Mono._.COVID19_55650_0083	4605	ECHDC1	Distal
6	127352490	127352990	7	CD16 Mono._.Other	9130	ECHDC1	Distal
6	127364883	127365383	2	CD14 Mono._.COVID19_55650_0055	21523	ECHDC1	Distal
6	127366254	127366754	20	CD14 Mono._.COVID19_55650_0055	22894	ECHDC1	Distal
6	127381356	127381856	8	CD14 Mono._.Control_HIP002	37996	ECHDC1	Distal
6	127404064	127404564	2	Plasmablast._.COVID19_28205_0558	55076	KIAA0408	Distal
6	127404671	127405171	3	CD14 Mono._.COVID19_55650_0086	54469	KIAA0408	Distal
6	127405264	127405764	3	CD16 Mono._.COVID19_55650_0083	53876	KIAA0408	Distal
6	127420381	127420881	22	CD14 Mono._.COVID19_55650_0066d7	38759	KIAA0408	Distal
6	127423871	127424371	10	CD14 Mono._.COVID19_55650_0083	35269	KIAA0408	Distal
6	127456667	127457167	2	CD14 Mono._.COVID19_55650_0066d7	2473	KIAA0408	Intronic
6	127457354	127457854	21	CD14 Mono._.Other	1786	KIAA0408	Intronic
6	127464818	127465318	17	CD14 Mono._.COVID19_55650_0067	5676	KIAA0408	Intronic
6	127465333	127465833	3	CD8 TEM._.COVID19_55650_0132d0	6191	KIAA0408	Intronic
6	127484047	127484547	13	CD4 TCM._.Control_HIP044	24905	KIAA0408	Intronic
6	127484698	127485198	3	CD4 TCM._.COVID19_55650_0083	25556	KIAA0408	Intronic
6	127514031	127514531	3	CD4 TCM._.COVID19_55650_0066d7	4909	SOGA3	Intronic
6	127514689	127515189	16	CD4 TCM._.Control_HIP044	4251	SOGA3	Exonic
6	127515416	127515916	10	CD4 TCM._.COVID19_28205_0558	3524	SOGA3	Exonic
6	127516367	127516867	19	CD4 TCM._.Other	2573	SOGA3	Exonic
6	127519267	127519767	3	CD4 TCM._.COVID19_28205_0558	61	C6orf58	Promoter
6	127532935	127533435	2	CD14 Mono._.COVID19_55650_0066d7	13729	C6orf58	Intronic
6	127533673	127534173	6	CD14 Mono._.COVID19_55650_0066d7	14467	C6orf58	Intronic
6	127535158	127535658	4	CD14 Mono._.Other	15952	C6orf58	Intronic
6	127539269	127539769	2	CD4 Naive._.Other	20063	C6orf58	Intronic
6	127547136	127547636	2	CD8 TEM._.COVID19_28205_0564d0	27930	C6orf58	Intronic
6	127736892	127737392	15	CD4 TCM._.COVID19_55650_0083	181488	THEMIS	Intronic
6	127742367	127742867	2	CD4 Naive._.COVID19_28205_0559	176013	THEMIS	Intronic
6	127742947	127743447	2	CD4 Naive._.COVID19_28205_0559	175433	THEMIS	Intronic
6	127748274	127748774	3	CD4 TCM._.COVID19_55650_0067	170106	THEMIS	Intronic
6	127749346	127749846	3	CD8 TEM._.COVID19_55650_0132d0	169034	THEMIS	Intronic
6	127759231	127759731	2	CD8 TEM._.COVID19_28205_0564d0	159149	THEMIS	Intronic
6	127760996	127761496	2	CD8 TEM._.COVID19_55650_0132d0	157384	THEMIS	Intronic
6	127762270	127762770	3	CD4 TCM._.COVID19_28205_0564d0	156110	THEMIS	Intronic
6	127764006	127764506	2	CD8 TEM._.COVID19_28205_0558	154374	THEMIS	Intronic
6	127784388	127784888	2	CD8 TEM._.Control_EV08	133992	THEMIS	Intronic
6	127792564	127793064	8	CD4 Naive._.Control_HIP045	125816	THEMIS	Intronic
6	127794327	127794827	3	CD4 Naive._.COVID19_28205_0558	124053	THEMIS	Intronic
6	127797054	127797554	3	CD8 TEM._.Control_EV08	121326	THEMIS	Intronic
6	127797596	127798096	2	CD4 TCM._.COVID19_55650_0067	120784	THEMIS	Intronic
6	127804139	127804639	2	CD4 TCM._.COVID19_28205_0558	114241	THEMIS	Intronic
6	127807598	127808098	8	CD8 TEM._.COVID19_55650_0132d0	110782	THEMIS	Intronic
6	127811876	127812376	8	CD8 TEM._.COVID19_55650_0132d0	106504	THEMIS	Intronic
6	127812622	127813122	4	CD8 TEM._.COVID19_28205_0557	105758	THEMIS	Intronic
6	127813322	127813822	7	CD4 TCM._.Other	105058	THEMIS	Exonic
6	127813947	127814447	5	CD4 TCM._.COVID19_55650_0055	104433	THEMIS	Intronic
6	127816034	127816534	2	CD4 TCM._.COVID19_28205_0564d0	102346	THEMIS	Intronic
6	127818148	127818648	2	CD4 Naive._.Other	100232	THEMIS	Intronic
6	127821389	127821889	4	CD4 Naive._.Control_HIP044	96991	THEMIS	Intronic
6	127824088	127824588	2	CD8 TEM._.COVID19_55650_0066d0	94292	THEMIS	Intronic
6	127853930	127854430	2	CD4 TCM._.COVID19_55650_0067	64450	THEMIS	Intronic
6	127855527	127856027	3	CD4 Naive._.COVID19_28205_0559	62853	THEMIS	Intronic
6	127856146	127856646	2	CD8 TEM._.COVID19_28205_0556	62234	THEMIS	Intronic
6	127857179	127857679	3	CD4 Naive._.Control_HIP044	61201	THEMIS	Intronic
6	127858895	127859395	7	CD8 TEM._.COVID19_55650_0066d0	59485	THEMIS	Intronic
6	127869966	127870466	4	CD8 TEM._.COVID19_55650_0066d0	48414	THEMIS	Intronic
6	127870552	127871052	2	CD4 Naive._.COVID19_28205_0559	47828	THEMIS	Intronic
6	127872500	127873000	2	CD8 TEM._.COVID19_55650_0132d0	45880	THEMIS	Intronic
6	127875620	127876120	5	CD8 TEM._.COVID19_28205_0556	42760	THEMIS	Intronic
6	127876556	127877056	4	CD8 TEM._.COVID19_28205_0564d0	41824	THEMIS	Intronic
6	127877168	127877668	2	CD4 TCM._.COVID19_55650_0066d7	41212	THEMIS	Intronic
6	127877892	127878392	4	CD4 TCM._.Control_EV08	40488	THEMIS	Intronic
6	127878875	127879375	2	CD8 TEM._.COVID19_28205_0564d0	39505	THEMIS	Intronic
6	127879717	127880217	3	CD4 TCM._.Other	38663	THEMIS	Intronic
6	127880351	127880851	16	CD8 TEM._.COVID19_55650_0132d0	38029	THEMIS	Intronic
6	127883363	127883863	2	CD4 TCM._.Control_HIP044	35017	THEMIS	Intronic
6	127886516	127887016	2	CD8 TEM._.COVID19_28205_0559	31864	THEMIS	Intronic
6	127887322	127887822	5	CD8 TEM._.Control_HIP044	31058	THEMIS	Intronic
6	127891342	127891842	3	CD8 TEM._.COVID19_55650_0066d0	27038	THEMIS	Intronic
6	127891976	127892476	2	CD8 TEM._.Control_HIP023	26404	THEMIS	Intronic
6	127893494	127893994	12	CD8 TEM._.COVID19_55650_0132d0	24886	THEMIS	Intronic
6	127894020	127894520	5	CD8 TEM._.COVID19_28205_0558	24360	THEMIS	Intronic
6	127895559	127896059	2	CD4 TCM._.COVID19_28205_0564d0	22821	THEMIS	Intronic
6	127897348	127897848	9	CD8 TEM._.Control_HIP023	21032	THEMIS	Intronic
6	127898294	127898794	2	CD4 TCM._.COVID19_55650_0067	20086	THEMIS	Intronic
6	127898875	127899375	2	CD4 TCM._.Control_HIP023	19505	THEMIS	Intronic
6	127899501	127900001	2	CD4 TCM._.COVID19_28205_0564d0	18879	THEMIS	Intronic
6	127900376	127900876	10	CD8 TEM._.COVID19_55650_0066d0	18004	THEMIS	Intronic
6	127900889	127901389	20	CD8 TEM._.COVID19_55650_0132d0	17491	THEMIS	Intronic
6	127901434	127901934	5	CD4 Naive._.Other	16946	THEMIS	Intronic
6	127902057	127902557	6	CD8 TEM._.COVID19_55650_0066d0	16323	THEMIS	Intronic
6	127902876	127903376	17	CD8 TEM._.COVID19_55650_0066d0	15504	THEMIS	Intronic
6	127903740	127904240	4	CD8 TEM._.COVID19_55650_0132d0	14640	THEMIS	Intronic
6	127905306	127905806	3	CD8 TEM._.COVID19_28205_0557	13074	THEMIS	Intronic
6	127907104	127907604	5	CD4 TCM._.COVID19_55650_0066d7	11276	THEMIS	Intronic
6	127907832	127908332	17	CD8 TEM._.COVID19_28205_0564d0	10548	THEMIS	Intronic
6	127908460	127908960	4	CD4 Naive._.COVID19_28205_0559	9920	THEMIS	Intronic
6	127914343	127914843	3	CD4 TCM._.COVID19_55650_0083	4037	THEMIS	Intronic
6	127915395	127915895	6	CD8 TEM._.COVID19_55650_0066d0	2985	THEMIS	Intronic
6	127916340	127916840	2	CD8 TEM._.COVID19_28205_0564d0	2040	THEMIS	Intronic
6	127916963	127917463	5	CD4 TCM._.COVID19_28205_0556	1417	THEMIS	Intronic
6	127918617	127919117	9	CD4 Naive._.COVID19_28205_0559	235	THEMIS	Promoter
6	127919957	127920457	2	CD4 TCM._.Control_HIP023	1575	THEMIS	Promoter
6	127922320	127922820	3	CD4 TCM._.Control_EV08	3938	THEMIS	Distal
6	127923081	127923581	7	CD4 TCM._.Control_HIP023	4699	THEMIS	Distal
6	127924370	127924870	12	CD8 TEM._.COVID19_55650_0066d7	5988	THEMIS	Distal
6	127933856	127934356	6	CD8 TEM._.COVID19_55650_0067	15474	THEMIS	Distal
6	127934442	127934942	9	CD4 Naive._.COVID19_28205_0559	16060	THEMIS	Distal
6	127935444	127935944	2	CD4 TCM._.Other	17062	THEMIS	Distal
6	127936728	127937228	2	CD8 TEM._.COVID19_55650_0066d0	18346	THEMIS	Distal
6	127938073	127938573	3	CD8 TEM._.COVID19_55650_0067	19691	THEMIS	Distal
6	127938696	127939196	14	CD8 TEM._.COVID19_55650_0066d0	20314	THEMIS	Distal
6	127939604	127940104	13	CD8 TEM._.Control_EV08	21222	THEMIS	Distal
6	127950385	127950885	4	CD4 TCM._.Control_HIP044	32003	THEMIS	Distal
6	127951209	127951709	20	CD8 TEM._.COVID19_55650_0132d0	32827	THEMIS	Distal
6	127952036	127952536	5	CD8 TEM._.COVID19_28205_0559	33654	THEMIS	Distal
6	127952805	127953305	3	CD8 TEM._.COVID19_55650_0066d0	34423	THEMIS	Distal
6	127967531	127968031	4	CD4 TCM._.Other	49149	THEMIS	Distal
6	127969643	127970143	10	CD8 TEM._.COVID19_55650_0132d0	51261	THEMIS	Exonic
6	127971335	127971835	6	CD8 TEM._.COVID19_28205_0564d0	52953	THEMIS	Intronic
6	127971921	127972421	9	CD4 Naive._.COVID19_28205_0559	53539	THEMIS	Intronic
6	127972633	127973133	5	CD8 TEM._.COVID19_55650_0066d0	54251	THEMIS	Intronic
6	127978117	127978617	7	CD4 Naive._.Control_HIP044	49518	LOC101928140	Intronic
6	127979794	127980294	2	CD4 TCM._.COVID19_28205_0558	47841	LOC101928140	Intronic
6	127996903	127997403	2	CD4 Naive._.Control_HIP044	30732	LOC101928140	Intronic
6	127997441	127997941	4	CD4 Naive._.COVID19_28205_0558	30194	LOC101928140	Intronic
6	128031976	128032476	5	CD4 Naive._.COVID19_28205_0558	4339	LOC101928140	Intronic
6	128071212	128071712	2	Plasmablast._.COVID19_28205_0558	43575	LOC101928140	Intronic
6	128098302	128098802	2	CD4 TCM._.COVID19_28205_0558	70665	LOC101928140	Intronic
6	128112545	128113045	4	CD4 TCM._.Control_EV08	84908	LOC101928140	Intronic
6	128134791	128135291	14	CD14 Mono._.COVID19_55650_0067	107154	LOC101928140	Intronic
6	128156202	128156702	3	CD16 Mono._.Control_HIP015	128565	LOC101928140	Intronic
6	128179995	128180495	3	CD16 Mono._.Control_HIP015	152358	LOC101928140	Intronic
6	128213722	128214222	3	CD8 TEM._.COVID19_55650_0066d0	186085	LOC101928140	Intronic
6	128240093	128240593	8	B naive._.Control_HIP023	212456	LOC101928140	Intronic
6	128241152	128241652	8	B naive._.Control_HIP044	213515	LOC101928140	Intronic
6	128259039	128259539	14	CD8 TEM._.COVID19_55650_0066d0	231402	LOC101928140	Intronic
6	128259737	128260237	6	CD4 Naive._.Control_HIP023	232100	LOC101928140	Intronic
6	128283009	128283509	3	B naive._.Control_HIP043	237414	PTPRK	Intronic
6	128303824	128304324	3	CD14 Mono._.COVID19_28205_0556	216599	PTPRK	Intronic
6	128327922	128328422	11	CD4 TCM._.COVID19_28205_0556	192501	PTPRK	Intronic
6	128403969	128404469	2	CD8 TEM._.COVID19_28205_0557	116454	PTPRK	Intronic
6	128478132	128478632	3	CD8 TEM._.Control_HIP023	42291	PTPRK	Intronic
6	128478930	128479430	3	CD8 TEM._.COVID19_55650_0052	41493	PTPRK	Intronic
6	128493805	128494305	2	NK_CD56bright._.Control_HIP044	26618	PTPRK	Intronic
6	128518566	128519066	3	CD8 TEM._.COVID19_55650_0132d0	1857	PTPRK	Intronic
6	128519730	128520230	15	CD4 TCM._.COVID19_55650_0066d7	693	PTPRK	Intronic
6	128520429	128520929	9	CD4 Naive._.Control_HIP045	4	PTPRK	Promoter
6	128521013	128521513	3	CD4 Naive._.Other	588	PTPRK	Promoter
6	128613455	128613955	3	CD4 Naive._.Control_HIP045	93030	PTPRK	Distal
6	128708500	128709000	2	NK._.Control_EV08	174390	LAMA2	Distal
6	129075517	129076017	2	CD8 TEM._.Control_HIP023	192625	LAMA2	Intronic
6	129100128	129100628	5	B intermediate._.Other	217236	LAMA2	Intronic
6	129105737	129106237	8	B intermediate._.Control_HIP043	222845	LAMA2	Intronic
6	129115557	129116057	2	B intermediate._.Control_HIP043	232665	LAMA2	Intronic
6	129233662	129234162	5	B intermediate._.Control_HIP044	350770	LAMA2	Intronic
6	129252066	129252566	11	CD8 TEM._.COVID19_55650_0066d0	369174	LAMA2	Intronic
6	129280664	129281164	20	CD8 TEM._.COVID19_55650_0083	397772	LAMA2	Intronic
6	129283930	129284430	2	CD8 TEM._.Control_HIP002	401038	LAMA2	Intronic
6	129361407	129361907	2	NK._.COVID19_55650_0083	348567	ARHGAP18	Intronic
6	129362092	129362592	3	NK._.COVID19_55650_0083	347882	ARHGAP18	Intronic
6	129364751	129365251	4	NK._.Control_HIP015	345223	ARHGAP18	Intronic
6	129368992	129369492	3	NK._.Control_HIP044	340982	ARHGAP18	Intronic
6	129370352	129370852	8	CD4 TCM._.COVID19_28205_0564d0	339622	ARHGAP18	Intronic
6	129393609	129394109	7	CD14 Mono._.COVID19_28205_0555d0	316365	ARHGAP18	Intronic
6	129416808	129417308	2	CD8 TEM._.Control_HIP023	293166	ARHGAP18	Intronic
6	129446210	129446710	2	CD4 Naive._.Control_HIP045	263764	ARHGAP18	Intronic
6	129448883	129449383	2	Plasmablast._.COVID19_28205_0558	261091	ARHGAP18	Intronic
6	129452691	129453191	3	CD4 Naive._.COVID19_28205_0558	257283	ARHGAP18	Intronic
6	129454441	129454941	7	CD16 Mono._.Control_HIP015	255533	ARHGAP18	Intronic
6	129455082	129455582	4	CD16 Mono._.Control_HIP044	254892	ARHGAP18	Intronic
6	129458792	129459292	3	CD14 Mono._.COVID19_55650_0066d7	251182	ARHGAP18	Intronic
6	129490415	129490915	22	CD14 Mono._.COVID19_28205_0564d0	219559	ARHGAP18	Intronic
6	129490920	129491420	11	CD14 Mono._.COVID19_55650_0132d0	219054	ARHGAP18	Intronic
6	129498954	129499454	5	CD4 Naive._.COVID19_28205_0559	211020	ARHGAP18	Intronic
6	129500821	129501321	2	CD16 Mono._.COVID19_55650_0052	209153	ARHGAP18	Intronic
6	129501383	129501883	2	CD4 TCM._.COVID19_28205_0556	208591	ARHGAP18	Intronic
6	129575211	129575711	5	CD4 Naive._.COVID19_28205_0559	134763	ARHGAP18	Distal
6	129597293	129597793	3	B intermediate._.Control_HIP023	112681	ARHGAP18	Intronic
6	129598186	129598686	12	CD14 Mono._.COVID19_28205_0555d2	111788	ARHGAP18	Intronic
6	129606561	129607061	6	CD14 Mono._.COVID19_55650_0067	103413	ARHGAP18	Intronic
6	129619819	129620319	2	CD8 TEM._.COVID19_28205_0555d0	90155	ARHGAP18	Intronic
6	129621219	129621719	3	NK._.Control_HIP045	88755	ARHGAP18	Intronic
6	129623278	129623778	6	CD16 Mono._.Control_HIP044	86696	ARHGAP18	Intronic
6	129655300	129655800	2	CD4 Naive._.Other	54674	ARHGAP18	Intronic
6	129663263	129663763	2	CD4 Naive._.Control_HIP015	46711	ARHGAP18	Intronic
6	129671784	129672284	8	CD16 Mono._.Other	38190	ARHGAP18	Intronic
6	129672765	129673265	13	CD14 Mono._.COVID19_55650_0067	37209	ARHGAP18	Intronic
6	129673319	129673819	5	CD14 Mono._.COVID19_55650_0067	36655	ARHGAP18	Intronic
6	129677402	129677902	2	CD4 TCM._.COVID19_28205_0558	32572	ARHGAP18	Intronic
6	129678400	129678900	4	CD4 TCM._.COVID19_55650_0067	31574	ARHGAP18	Intronic
6	129681613	129682113	2	CD14 Mono._.COVID19_28205_0556	28361	ARHGAP18	Intronic
6	129683396	129683896	6	CD14 Mono._.Other	26578	ARHGAP18	Intronic
6	129683914	129684414	21	CD14 Mono._.COVID19_55650_0132d0	26060	ARHGAP18	Intronic
6	129685257	129685757	16	CD14 Mono._.COVID19_55650_0067	24717	ARHGAP18	Intronic
6	129686141	129686641	2	CD8 TEM._.COVID19_55650_0132d0	23833	ARHGAP18	Intronic
6	129687169	129687669	21	CD14 Mono._.COVID19_28205_0564d0	22805	ARHGAP18	Intronic
6	129689057	129689557	2	CD4 TCM._.COVID19_28205_0556	20917	ARHGAP18	Intronic
6	129691723	129692223	2	CD4 TCM._.COVID19_28205_0558	18251	ARHGAP18	Intronic
6	129701051	129701551	9	CD14 Mono._.COVID19_55650_0083	8923	ARHGAP18	Intronic
6	129701645	129702145	3	CD14 Mono._.Control_EV08	8329	ARHGAP18	Intronic
6	129702668	129703168	5	CD14 Mono._.Control_HIP043	7306	ARHGAP18	Intronic
6	129703426	129703926	3	CD14 Mono._.Control_HIP015	6548	ARHGAP18	Intronic
6	129709336	129709836	3	NK._.COVID19_28205_0559	638	ARHGAP18	Intronic
6	129710006	129710506	22	CD14 Mono._.COVID19_28205_0556	30	ARHGAP18	Promoter
6	129710641	129711141	3	NK._.Control_HIP023	665	ARHGAP18	Promoter
6	129713922	129714422	12	CD8 TEM._.COVID19_28205_0559	3946	ARHGAP18	Distal
6	129719968	129720468	3	CD4 Naive._.Other	9992	ARHGAP18	Distal
6	129728992	129729492	2	CD14 Mono._.COVID19_55650_0066d7	19016	ARHGAP18	Distal
6	129729833	129730333	2	CD14 Mono._.COVID19_28205_0555d0	19857	ARHGAP18	Distal
6	129730430	129730930	9	CD4 TCM._.COVID19_55650_0067	20454	ARHGAP18	Distal
6	129735025	129735525	14	CD8 TEM._.COVID19_55650_0066d7	25049	ARHGAP18	Distal
6	129735528	129736028	16	CD8 TEM._.COVID19_55650_0066d7	25552	ARHGAP18	Distal
6	129744130	129744630	5	B intermediate._.COVID19_55650_0066d7	34154	ARHGAP18	Distal
6	129748274	129748774	17	CD14 Mono._.COVID19_55650_0086	38298	ARHGAP18	Distal
6	129749008	129749508	3	CD8 TEM._.COVID19_28205_0557	39032	ARHGAP18	Distal
6	129749633	129750133	19	CD8 TEM._.COVID19_28205_0564d0	39657	ARHGAP18	Distal
6	129750198	129750698	5	CD8 TEM._.COVID19_55650_0066d0	40222	ARHGAP18	Distal
6	129751793	129752293	20	CD8 TEM._.Other	41817	ARHGAP18	Distal
6	129753371	129753871	12	CD14 Mono._.COVID19_28205_0555d0	43395	ARHGAP18	Distal
6	129764906	129765406	2	CD4 Naive._.COVID19_28205_0558	54930	ARHGAP18	Distal
6	129767068	129767568	15	CD4 TCM._.COVID19_28205_0564d0	57092	ARHGAP18	Distal
6	129775061	129775561	3	CD4 Naive._.COVID19_28205_0559	65085	ARHGAP18	Distal
6	129793451	129793951	2	CD16 Mono._.Control_HIP044	67845	TMEM244	Distal
6	129824863	129825363	2	CD16 Mono._.Control_HIP015	36433	TMEM244	Distal
6	129860465	129860965	12	CD8 TEM._.COVID19_55650_0066d7	831	TMEM244	Intronic
6	129860999	129861499	17	CD8 TEM._.Control_EV08	297	TMEM244	Exonic
6	129861601	129862101	3	CD8 TEM._.COVID19_55650_0066d0	303	TMEM244	Promoter
6	129875593	129876093	8	B intermediate._.COVID19_55650_0052	14295	TMEM244	Distal
6	129882476	129882976	7	B intermediate._.Control_HIP043	21178	TMEM244	Distal
6	129889529	129890029	6	CD16 Mono._.Control_HIP015	28231	TMEM244	Distal
6	129893642	129894142	3	CD14 Mono._.COVID19_28205_0558	32344	TMEM244	Distal
6	129894869	129895369	7	CD16 Mono._.Control_HIP015	33571	TMEM244	Distal
6	129895627	129896127	7	CD14 Mono._.COVID19_55650_0067	34329	TMEM244	Distal
6	129908262	129908762	2	CD14 Mono._.COVID19_55650_0066d7	46964	TMEM244	Distal
6	129911673	129912173	3	CD14 Mono._.COVID19_55650_0067	50375	TMEM244	Distal
6	129923478	129923978	14	CD14 Mono._.COVID19_28205_0564d0	62180	TMEM244	Distal
6	129929416	129929916	2	CD14 Mono._.COVID19_55650_0067	68118	TMEM244	Distal
6	129936499	129936999	8	CD14 Mono._.COVID19_55650_0052	75201	TMEM244	Distal
6	129943583	129944083	2	CD4 TCM._.Control_HIP044	69865	L3MBTL3	Distal
6	129989205	129989705	2	CD8 TEM._.COVID19_28205_0557	24243	L3MBTL3	Distal
6	130009102	130009602	2	CD14 Mono._.Control_HIP002	4346	L3MBTL3	Distal
6	130017704	130018204	3	CD4 TCM._.COVID19_55650_0086	4254	L3MBTL3	Intronic
6	130018323	130018823	17	CD4 TCM._.COVID19_55650_0083	4873	L3MBTL3	Exonic
6	130019287	130019787	14	NK._.Control_HIP023	5837	L3MBTL3	Intronic
6	130020411	130020911	17	NK._.Control_HIP045	6961	L3MBTL3	Exonic
6	130020950	130021450	9	CD4 Naive._.COVID19_28205_0559	7500	L3MBTL3	Intronic
6	130027919	130028419	14	CD8 TEM._.COVID19_28205_0557	14469	L3MBTL3	Intronic
6	130029121	130029621	9	CD4 Naive._.COVID19_28205_0558	15671	L3MBTL3	Intronic
6	130034436	130034936	9	CD8 TEM._.Control_HIP043	20986	L3MBTL3	Intronic
6	130037151	130037651	13	CD8 TEM._.COVID19_55650_0066d0	23701	L3MBTL3	Intronic
6	130070674	130071174	2	CD8 TEM._.COVID19_55650_0066d0	57224	L3MBTL3	Exonic
6	130076422	130076922	2	CD4 TCM._.COVID19_28205_0564d0	62972	L3MBTL3	Intronic
6	130099034	130099534	6	NK._.Control_HIP044	85584	L3MBTL3	Intronic
6	130106294	130106794	8	B intermediate._.Control_HIP043	92844	L3MBTL3	Intronic
6	130114945	130115445	8	B naive._.Control_HIP023	101495	L3MBTL3	Intronic
6	130116216	130116716	2	pDC._.Rep2	102766	L3MBTL3	Intronic
6	130118161	130118661	6	B intermediate._.Control_HIP023	104711	L3MBTL3	Intronic
6	130120696	130121196	3	B intermediate._.Control_HIP043	107246	L3MBTL3	Exonic
6	130128246	130128746	9	CD14 Mono._.Control_EV08	114796	L3MBTL3	Intronic
6	130131503	130132003	6	CD4 TCM._.COVID19_55650_0083	118053	L3MBTL3	Intronic
6	130132169	130132669	9	CD4 Naive._.Control_HIP044	118719	L3MBTL3	Intronic
6	130132810	130133310	4	CD8 TEM._.Control_HIP043	119360	L3MBTL3	Intronic
6	130134562	130135062	8	CD4 TCM._.COVID19_28205_0558	121112	L3MBTL3	Intronic
6	130135958	130136458	3	CD4 TCM._.COVID19_55650_0055	122508	L3MBTL3	Intronic
6	130136628	130137128	2	NK._.Control_HIP044	123178	L3MBTL3	Intronic
6	130138069	130138569	16	CD8 TEM._.COVID19_28205_0557	124619	L3MBTL3	Intronic
6	130138787	130139287	11	CD8 TEM._.Control_HIP023	125337	L3MBTL3	Intronic
6	130140050	130140550	13	CD14 Mono._.COVID19_28205_0558	126600	L3MBTL3	Exonic
6	130142785	130143285	2	CD14 Mono._.COVID19_28205_0556	129335	L3MBTL3	Intronic
6	130148134	130148634	3	CD4 TCM._.Control_EV08	134684	L3MBTL3	Intronic
6	130150438	130150938	2	CD8 TEM._.COVID19_28205_0557	136988	L3MBTL3	Intronic
6	130161957	130162457	5	NK._.Control_HIP023	148507	L3MBTL3	Exonic
6	130164291	130164791	2	NK._.COVID19_55650_0067	150841	L3MBTL3	Intronic
6	130164992	130165492	3	NK._.COVID19_55650_0083	151542	L3MBTL3	Intronic
6	130183681	130184181	19	NK._.Control_EV08	170231	L3MBTL3	Intronic
6	130184739	130185239	2	NK._.COVID19_55650_0055	171289	L3MBTL3	Intronic
6	130187161	130187661	6	CD8 TEM._.COVID19_28205_0558	173711	L3MBTL3	Intronic
6	130187708	130188208	5	CD8 TEM._.COVID19_28205_0558	174258	L3MBTL3	Intronic
6	130189631	130190131	2	CD4 Naive._.Control_HIP023	175543	SAMD3	Intronic
6	130191014	130191514	5	NK._.Control_HIP044	174160	SAMD3	Intronic
6	130198389	130198889	4	CD8 TEM._.COVID19_55650_0132d0	166785	SAMD3	Intronic
6	130202765	130203265	8	CD4 TCM._.COVID19_28205_0558	162409	SAMD3	Intronic
6	130203390	130203890	3	CD8 TEM._.Control_EV08	161784	SAMD3	Intronic
6	130204674	130205174	2	CD8 TEM._.COVID19_55650_0132d0	160500	SAMD3	Intronic
6	130207980	130208480	10	CD8 TEM._.COVID19_28205_0559	157194	SAMD3	Intronic
6	130210890	130211390	3	CD8 TEM._.Control_HIP043	154284	SAMD3	Intronic
6	130211484	130211984	6	NK._.COVID19_55650_0086	153690	SAMD3	Intronic
6	130212429	130212929	2	CD8 TEM._.Other	152745	SAMD3	Intronic
6	130214844	130215344	4	NK._.COVID19_28205_0555d0	150330	SAMD3	Intronic
6	130215442	130215942	21	CD8 TEM._.COVID19_28205_0557	149732	SAMD3	Exonic
6	130216521	130217021	11	CD8 TEM._.Control_HIP043	148653	SAMD3	Intronic
6	130218081	130218581	16	CD8 TEM._.COVID19_28205_0558	147093	SAMD3	Intronic
6	130218629	130219129	7	CD8 TEM._.Control_HIP023	146545	SAMD3	Intronic
6	130220492	130220992	12	CD8 TEM._.COVID19_28205_0564d0	144682	SAMD3	Intronic
6	130221811	130222311	2	CD8 TEM._.COVID19_55650_0132d0	143363	SAMD3	Intronic
6	130222713	130223213	13	CD4 TCM._.Other	142461	SAMD3	Intronic
6	130223462	130223962	13	CD4 TCM._.COVID19_28205_0558	141712	SAMD3	Intronic
6	130224622	130225122	3	CD8 TEM._.COVID19_28205_0555d0	140552	SAMD3	Intronic
6	130229582	130230082	4	CD4 TCM._.COVID19_28205_0555d2	135592	SAMD3	Intronic
6	130238882	130239382	4	CD8 TEM._.COVID19_55650_0066d0	126292	SAMD3	Intronic
6	130259311	130259811	3	CD4 TCM._.COVID19_55650_0083	105863	SAMD3	Intronic
6	130259930	130260430	2	Plasmablast._.1	105244	SAMD3	Intronic
6	130260704	130261204	18	CD8 TEM._.Control_HIP023	104470	SAMD3	Intronic
6	130261240	130261740	14	CD8 TEM._.Control_HIP023	103934	SAMD3	Intronic
6	130270185	130270685	2	Plasmablast._.COVID19_28205_0558	94989	SAMD3	Intronic
6	130282181	130282681	13	CD8 TEM._.COVID19_55650_0066d0	82993	SAMD3	Intronic
6	130293746	130294246	6	CD4 TCM._.COVID19_28205_0558	71428	SAMD3	Intronic
6	130296448	130296948	2	CD4 TCM._.COVID19_28205_0555d2	68726	SAMD3	Intronic
6	130322627	130323127	8	CD4 TCM._.COVID19_55650_0066d7	42547	SAMD3	Intronic
6	130364471	130364971	6	CD4 TCM._.COVID19_55650_0083	703	SAMD3	Promoter
6	130365227	130365727	3	NK_CD56bright._.Other	51	SAMD3	Promoter
6	130366047	130366547	5	CD8 TEM._.Control_EV08	562	TMEM200A	Promoter
6	130367720	130368220	5	CD4 TCM._.Control_EV08	2235	TMEM200A	Intronic
6	130368696	130369196	2	CD4 TCM._.Control_HIP023	3211	TMEM200A	Intronic
6	130381652	130382152	12	CD4 TCM._.COVID19_28205_0558	16167	TMEM200A	Intronic
6	130396678	130397178	6	CD8 TEM._.Control_EV08	31193	TMEM200A	Intronic
6	130453292	130453792	17	CD8 TEM._.Control_EV08	87807	TMEM200A	Distal
6	130458257	130458757	2	CD8 TEM._.Other	92772	TMEM200A	Distal
6	130465346	130465846	3	NK_CD56bright._.Other	99861	TMEM200A	Distal
6	130467101	130467601	3	NK._.COVID19_28205_0559	101616	TMEM200A	Distal
6	130507240	130507740	2	CD4 Naive._.COVID19_28205_0558	141755	TMEM200A	Distal
6	130513727	130514227	9	CD4 Naive._.COVID19_28205_0559	148242	TMEM200A	Distal
6	130514664	130515164	2	CD4 TCM._.Control_EV08	149179	TMEM200A	Distal
6	130517244	130517744	5	CD4 Naive._.COVID19_28205_0558	151759	TMEM200A	Distal
6	130517754	130518254	3	CD4 Naive._.COVID19_28205_0558	152269	TMEM200A	Distal
6	130524527	130525027	4	CD4 TCM._.COVID19_28205_0556	159042	TMEM200A	Distal
6	130525324	130525824	3	CD4 Naive._.COVID19_28205_0559	159839	TMEM200A	Distal
6	130533364	130533864	2	B naive._.COVID19_55650_0067	167879	TMEM200A	Distal
6	130537411	130537911	2	CD4 Naive._.COVID19_28205_0559	171926	TMEM200A	Distal
6	130561108	130561608	7	B naive._.Control_HIP044	195623	TMEM200A	Distal
6	130575950	130576450	21	CD8 TEM._.Control_EV08	210465	TMEM200A	Distal
6	130577151	130577651	12	CD4 TCM._.Control_HIP044	211666	TMEM200A	Distal
6	130585519	130586019	2	CD4 TCM._.Control_HIP023	220034	TMEM200A	Distal
6	130594143	130594643	2	CD4 TCM._.Other	228658	TMEM200A	Distal
6	130602245	130602745	4	CD4 TCM._.Control_EV08	224910	SMLR1	Distal
6	130623940	130624440	2	CD8 TEM._.COVID19_28205_0557	203215	SMLR1	Distal
6	130675032	130675532	4	CD8 TEM._.COVID19_55650_0066d0	152123	SMLR1	Distal
6	130697864	130698364	11	NK._.COVID19_28205_0559	129291	SMLR1	Distal
6	130701984	130702484	3	NK._.COVID19_28205_0555d0	125171	SMLR1	Distal
6	130717584	130718084	3	CD8 TEM._.COVID19_55650_0132d0	109571	SMLR1	Distal
6	130724012	130724512	2	NK._.COVID19_28205_0559	103143	SMLR1	Distal
6	130730577	130731077	2	NK_CD56bright._.Control_HIP015	96578	SMLR1	Distal
6	130758762	130759262	6	CD8 TEM._.COVID19_55650_0066d0	68393	SMLR1	Distal
6	130766545	130767045	6	NK._.COVID19_28205_0555d0	60610	SMLR1	Distal
6	130776420	130776920	5	CD8 TEM._.COVID19_28205_0564d0	50735	SMLR1	Distal
6	130781458	130781958	8	CD4 Naive._.Control_HIP044	45697	SMLR1	Distal
6	130825653	130826153	2	NK._.COVID19_55650_0086	1502	SMLR1	Promoter
6	130829464	130829964	2	CD14 Mono._.COVID19_28205_0564d0	2307	SMLR1	Intronic
6	130835855	130836355	2	CD16 Mono._.Control_HIP044	8698	SMLR1	Exonic
6	130843463	130843963	13	CD8 TEM._.COVID19_28205_0564d0	16306	SMLR1	Intronic
6	130847465	130847965	2	B naive._.Control_HIP043	20308	SMLR1	Intronic
6	130848916	130849416	5	CD4 TCM._.Control_HIP002	21759	SMLR1	Intronic
6	130872191	130872691	3	B intermediate._.Control_HIP045	45034	SMLR1	Exonic
6	130882268	130882768	4	CD14 Mono._.Control_HIP043	55111	SMLR1	Exonic
6	130885326	130885826	16	CD14 Mono._.COVID19_55650_0057	58169	SMLR1	Intronic
6	130893174	130893674	5	CD16 Mono._.Control_HIP015	66017	SMLR1	Intronic
6	130913151	130913651	5	CD4 Naive._.Control_HIP045	85994	SMLR1	Intronic
6	130928506	130929006	8	CD16 Mono._.Control_HIP043	101349	SMLR1	Intronic
6	130931651	130932151	7	CD14 Mono._.COVID19_28205_0558	104494	SMLR1	Intronic
6	130947362	130947862	5	CD16 Mono._.Control_HIP002	115709	EPB41L2	Intronic
6	130961106	130961606	4	B intermediate._.COVID19_28205_0556	101965	EPB41L2	Intronic
6	130964216	130964716	5	B intermediate._.Control_HIP043	98855	EPB41L2	Intronic
6	130980504	130981004	5	CD16 Mono._.Control_HIP015	82567	EPB41L2	Intronic
6	130982947	130983447	2	pDC._.Rep1	80124	EPB41L2	Intronic
6	130983766	130984266	2	CD4 TCM._.COVID19_28205_0556	79305	EPB41L2	Intronic
6	131060499	131060999	2	B naive._.Control_HIP023	2572	EPB41L2	Intronic
6	131061358	131061858	6	B naive._.Control_HIP044	1713	EPB41L2	Intronic
6	131062253	131062753	9	CD4 TCM._.COVID19_28205_0564d0	818	EPB41L2	Exonic
6	131063037	131063537	9	B naive._.COVID19_55650_0067	34	EPB41L2	Promoter
6	131063673	131064173	5	CD4 TCM._.COVID19_55650_0067	600	EPB41L2	Promoter
6	131090282	131090782	7	B naive._.Control_HIP023	27209	EPB41L2	Distal
6	131108104	131108604	8	B naive._.COVID19_55650_0067	27311	AKAP7	Distal
6	131109118	131109618	2	B naive._.Control_EV08	26297	AKAP7	Distal
6	131116728	131117228	4	CD4 TCM._.COVID19_28205_0558	18687	AKAP7	Distal
6	131117846	131118346	11	CD14 Mono._.COVID19_55650_0057	17569	AKAP7	Distal
6	131129837	131130337	7	CD14 Mono._.Other	5578	AKAP7	Distal
6	131135074	131135574	13	NK._.COVID19_28205_0559	341	AKAP7	Promoter
6	131135747	131136247	7	B naive._.Control_HIP023	330	AKAP7	Intronic
6	131136702	131137202	3	CD4 Naive._.Other	1285	AKAP7	Intronic
6	131139551	131140051	14	CD14 Mono._.Control_HIP015	4134	AKAP7	Intronic
6	131172112	131172612	2	CD16 Mono._.Control_HIP002	36695	AKAP7	Intronic
6	131182882	131183382	8	CD4 TCM._.Control_HIP043	47465	AKAP7	Intronic
6	131197701	131198201	16	CD8 TEM._.COVID19_28205_0556	62284	AKAP7	Intronic
6	131199639	131200139	19	NK._.Control_EV08	64222	AKAP7	Intronic
6	131200280	131200780	5	CD4 TCM._.COVID19_55650_0066d7	64863	AKAP7	Intronic
6	131200947	131201447	3	CD8 TEM._.Other	65530	AKAP7	Intronic
6	131203346	131203846	2	CD4 Naive._.Control_HIP023	67929	AKAP7	Intronic
6	131205838	131206338	3	CD4 Naive._.Control_HIP044	70421	AKAP7	Intronic
6	131206406	131206906	2	CD4 Naive._.Control_HIP043	70989	AKAP7	Intronic
6	131208530	131209030	3	CD4 TCM._.COVID19_28205_0558	73113	AKAP7	Intronic
6	131213611	131214111	7	NK._.Control_HIP045	78194	AKAP7	Intronic
6	131244871	131245371	4	CD4 TCM._.Control_HIP043	109454	AKAP7	Intronic
6	131245404	131245904	2	CD4 TCM._.Control_HIP023	109987	AKAP7	Intronic
6	131250141	131250641	7	CD14 Mono._.COVID19_55650_0067	114724	AKAP7	Exonic
6	131255405	131255905	3	CD4 Naive._.Control_HIP043	119988	AKAP7	Intronic
6	131280867	131281367	2	CD4 Naive._.COVID19_28205_0559	145450	AKAP7	Intronic
6	131281454	131281954	16	CD4 TCM._.Control_HIP043	146037	AKAP7	Exonic
6	131316533	131317033	6	NK._.Control_HIP044	181116	AKAP7	Distal
6	131318166	131318666	4	CD16 Mono._.Other	182749	AKAP7	Distal
6	131368252	131368752	8	B naive._.Control_HIP044	204641	ARG1	Distal
6	131379397	131379897	2	CD14 Mono._.COVID19_28205_0556	193496	ARG1	Distal
6	131399559	131400059	2	CD16 Mono._.Control_HIP023	173334	ARG1	Distal
6	131442465	131442965	3	CD4 Naive._.COVID19_28205_0559	130428	ARG1	Distal
6	131443007	131443507	4	CD4 Naive._.Control_HIP043	129886	ARG1	Distal
6	131443548	131444048	6	CD4 Naive._.COVID19_28205_0559	129345	ARG1	Distal
6	131451812	131452312	3	CD4 Naive._.COVID19_28205_0559	121081	ARG1	Distal
6	131459890	131460390	3	NK._.Control_EV08	113003	ARG1	Distal
6	131519504	131520004	12	CD4 TCM._.Control_EV08	53389	ARG1	Distal
6	131524624	131525124	19	NK._.Control_HIP044	48269	ARG1	Distal
6	131530962	131531462	5	CD4 Naive._.Control_HIP044	41931	ARG1	Distal
6	131532699	131533199	2	CD4 TCM._.Control_EV08	40194	ARG1	Distal
6	131534086	131534586	11	CD4 TCM._.COVID19_55650_0066d7	38807	ARG1	Distal
6	131534876	131535376	2	CD4 TCM._.Control_HIP044	38017	ARG1	Distal
6	131565022	131565522	4	CD16 Mono._.Other	7871	ARG1	Distal
6	131568962	131569462	2	CD4 TCM._.Control_HIP044	3931	ARG1	Distal
6	131572796	131573296	3	CD14 Mono._.COVID19_28205_0555d0	97	ARG1	Promoter
6	131575772	131576272	2	CD16 Mono._.Other	2877	ARG1	Intronic
6	131581435	131581935	2	CD14 Mono._.COVID19_28205_0556	8540	ARG1	Intronic
6	131597394	131597894	2	CD4 TCM._.COVID19_55650_0067	24499	ARG1	Intronic
6	131624275	131624775	2	CD8 TEM._.Control_HIP002	3703	MED23	Intronic
6	131626142	131626642	2	NK._.COVID19_55650_0083	1836	MED23	Intronic
6	131627352	131627852	7	CD14 Mono._.COVID19_55650_0086	626	MED23	Promoter
6	131628033	131628533	9	CD4 Naive._.COVID19_28205_0559	53	MED23	Promoter
6	131628657	131629157	4	CD4 Naive._.Control_HIP023	464	ENPP3	Promoter
6	131635668	131636168	4	B naive._.COVID19_55650_0067	7475	ENPP3	Intronic
6	131640054	131640554	4	NK_CD56bright._.Control_HIP043	11861	ENPP3	Intronic
6	131660183	131660683	5	CD14 Mono._.Other	31990	ENPP3	Intronic
6	131683454	131683954	10	B naive._.Control_HIP043	17696	OR2A4	Intronic
6	131685314	131685814	10	B naive._.Control_HIP023	15836	OR2A4	Intronic
6	131686961	131687461	2	NK_CD56bright._.Other	14189	OR2A4	Intronic
6	131687747	131688247	3	B naive._.Control_HIP023	13403	OR2A4	Intronic
6	131688286	131688786	8	B naive._.Control_HIP044	12864	OR2A4	Intronic
6	131691966	131692466	4	B naive._.Control_HIP044	9184	OR2A4	Intronic
6	131694781	131695281	6	B naive._.Control_HIP023	6369	OR2A4	Intronic
6	131721627	131722127	2	pDC._.Rep1	10859	CTAGE9	Intronic
6	131770982	131771482	2	CD4 TCM._.Other	20939	MIR548H5	Distal
6	131802927	131803427	3	CD4 TCM._.Control_HIP043	4838	ENPP1	Distal
6	131807679	131808179	10	B naive._.Control_EV08	86	ENPP1	Promoter
6	131808187	131808687	5	CD4 TCM._.COVID19_28205_0558	420	ENPP1	Intronic
6	131909877	131910377	12	CD4 TCM._.COVID19_28205_0558	41245	CTGF	Distal
6	131915101	131915601	7	B naive._.COVID19_55650_0067	36021	CTGF	Distal
6	131917281	131917781	7	B naive._.Control_HIP044	33841	CTGF	Distal
6	131923359	131923859	5	B naive._.COVID19_55650_0052	27763	CTGF	Distal
6	131924801	131925301	5	B naive._.COVID19_55650_0067	26321	CTGF	Distal
6	131949830	131950330	2	NK_CD56bright._.Control_HIP044	1292	CTGF	Exonic
6	131950455	131950955	3	NK_CD56bright._.Control_HIP044	667	CTGF	Intronic
6	131951059	131951559	7	B naive._.Control_HIP023	63	CTGF	Promoter
6	131999460	131999960	6	B naive._.Control_HIP044	48336	CTGF	Distal
6	132005106	132005606	3	B naive._.Control_HIP043	53982	CTGF	Distal
6	132070394	132070894	4	B naive._.COVID19_55650_0067	44618	MIR548AJ1	Distal
6	132114226	132114726	2	CD14 Mono._.COVID19_55650_0055	786	MIR548AJ1	Distal
6	132118618	132119118	2	CD8 TEM._.Control_EV08	3604	MIR548AJ1	Distal
6	132130787	132131287	6	B naive._.COVID19_55650_0067	877	LINC01013	Promoter
6	132131676	132132176	7	B naive._.COVID19_55650_0067	10	LINC01013	Promoter
6	132133147	132133647	2	B intermediate._.COVID19_55650_0066d7	1481	LINC01013	Intronic
6	132133659	132134159	2	B naive._.Control_HIP023	1993	LINC01013	Intronic
6	132135360	132135860	6	B naive._.Control_HIP043	3694	LINC01013	Exonic
6	132136903	132137403	5	B naive._.COVID19_55650_0067	5237	LINC01013	Intronic
6	132152147	132152647	6	B naive._.COVID19_55650_0067	20481	LINC01013	Intronic
6	132218013	132218513	4	B naive._.Control_HIP043	86347	LINC01013	Distal
6	132267655	132268155	5	B intermediate._.Control_HIP043	133639	MOXD1	Distal
6	132279682	132280182	14	CD4 TCM._.COVID19_28205_0558	121612	MOXD1	Distal
6	132286193	132286693	10	B naive._.Control_EV08	115101	MOXD1	Distal
6	132286711	132287211	4	B naive._.Control_EV08	114583	MOXD1	Distal
6	132298251	132298751	7	B intermediate._.Other	103043	MOXD1	Intronic
6	132300283	132300783	6	B naive._.Control_HIP044	101011	MOXD1	Intronic
6	132351939	132352439	9	B naive._.Control_HIP044	49355	MOXD1	Intronic
6	132354444	132354944	10	B intermediate._.Control_HIP045	46850	MOXD1	Intronic
6	132360259	132360759	2	B naive._.COVID19_55650_0067	41035	MOXD1	Intronic
6	132361092	132361592	2	B naive._.COVID19_55650_0132d0	40202	MOXD1	Intronic
6	132362717	132363217	4	B naive._.COVID19_55650_0067	38577	MOXD1	Intronic
6	132365534	132366034	2	Plasmablast._.1	35760	MOXD1	Intronic
6	132366193	132366693	2	Plasmablast._.1	35101	MOXD1	Intronic
6	132378690	132379190	10	B naive._.Control_HIP044	22604	MOXD1	Intronic
6	132382734	132383234	2	pDC._.Rep1	18560	MOXD1	Intronic
6	132389986	132390486	6	B intermediate._.COVID19_55650_0066d7	11308	MOXD1	Intronic
6	132392745	132393245	5	B intermediate._.Control_HIP043	8549	MOXD1	Intronic
6	132400695	132401195	3	B naive._.COVID19_55650_0067	599	MOXD1	Intronic
6	132401354	132401854	2	NK._.Control_HIP045	58	MOXD1	Promoter
6	132405104	132405604	3	B intermediate._.COVID19_55650_0066d7	3808	MOXD1	Distal
6	132410762	132411262	4	CD14 Mono._.COVID19_55650_0066d7	9466	MOXD1	Distal
6	132439194	132439694	2	B naive._.Control_HIP043	37898	MOXD1	Distal
6	132456749	132457249	2	Plasmablast._.1	55453	MOXD1	Exonic
6	132458840	132459340	2	pDC._.Rep1	54107	STX7	Exonic
6	132465841	132466341	2	B naive._.Other	47106	STX7	Intronic
6	132482963	132483463	3	B naive._.COVID19_28205_0556	29984	STX7	Intronic
6	132484067	132484567	10	B intermediate._.COVID19_55650_0052	28880	STX7	Intronic
6	132484620	132485120	3	NK._.Control_EV08	28327	STX7	Intronic
6	132487854	132488354	3	B intermediate._.Control_HIP044	25093	STX7	Intronic
6	132489940	132490440	8	CD14 Mono._.COVID19_55650_0066d7	23007	STX7	Intronic
6	132490676	132491176	5	CD8 TEM._.Other	22271	STX7	Intronic
6	132491228	132491728	6	B naive._.Control_EV08	21719	STX7	Intronic
6	132492073	132492573	2	CD4 TCM._.Control_HIP044	20874	STX7	Intronic
6	132494762	132495262	2	NK._.COVID19_28205_0558	18185	STX7	Intronic
6	132495457	132495957	8	B naive._.COVID19_55650_0067	17490	STX7	Intronic
6	132498481	132498981	9	B intermediate._.COVID19_28205_0556	14466	STX7	Intronic
6	132499680	132500180	16	CD14 Mono._.COVID19_28205_0556	13267	STX7	Intronic
6	132501478	132501978	2	B naive._.COVID19_55650_0132d0	11469	STX7	Intronic
6	132506315	132506815	3	B intermediate._.COVID19_28205_0558	6632	STX7	Intronic
6	132510413	132510913	3	CD14 Mono._.Control_HIP015	2534	STX7	Intronic
6	132511102	132511602	9	CD14 Mono._.COVID19_55650_0066d7	1845	STX7	Intronic
6	132511734	132512234	3	B intermediate._.Control_HIP044	1213	STX7	Intronic
6	132512382	132512882	10	B naive._.Control_HIP044	565	STX7	Intronic
6	132512927	132513427	19	CD4 TCM._.COVID19_55650_0083	20	STX7	Promoter
6	132513813	132514313	7	B naive._.Control_HIP023	864	STX7	Promoter
6	132530339	132530839	10	CD8 TEM._.Other	7700	TAAR9	Distal
6	132551239	132551739	2	CD14 Mono._.COVID19_28205_0556	1203	TAAR8	Promoter
6	132556965	132557465	2	NK._.Control_HIP045	4521	TAAR8	Distal
6	132571728	132572228	2	CD14 Mono._.COVID19_28205_0558	1655	TAAR6	Distal
6	132587385	132587885	15	CD14 Mono._.COVID19_28205_0555d0	2050	TAAR5	Distal
6	132592795	132593295	6	CD14 Mono._.COVID19_28205_0555d0	3358	TAAR5	Distal
6	132598409	132598909	3	CD8 TEM._.COVID19_28205_0564d0	8972	TAAR5	Distal
6	132612389	132612889	17	NK._.Control_HIP044	11635	TAAR2	Distal
6	132614631	132615131	13	NK._.Control_HIP023	9393	TAAR2	Distal
6	132648243	132648743	17	CD8 TEM._.COVID19_28205_0564d0	2489	TAAR1	Distal
6	132649318	132649818	3	CD14 Mono._.COVID19_55650_0055	3564	TAAR1	Distal
6	132650983	132651483	2	cDC2._.Rep1	5229	TAAR1	Distal
6	132669601	132670101	16	CD14 Mono._.Control_HIP015	23847	TAAR1	Distal
6	132673647	132674147	15	NK._.Control_HIP043	27893	TAAR1	Distal
6	132675727	132676227	6	CD16 Mono._.COVID19_55650_0052	29973	TAAR1	Distal
6	132676298	132676798	2	NK._.COVID19_28205_0558	30544	TAAR1	Distal
6	132676812	132677312	2	NK._.Control_HIP044	31058	TAAR1	Distal
6	132684880	132685380	11	CD14 Mono._.COVID19_55650_0067	28918	VNN1	Intronic
6	132687187	132687687	3	CD14 Mono._.Control_EV08	26611	VNN1	Intronic
6	132708015	132708515	2	CD16 Mono._.Control_HIP044	5783	VNN1	Intronic
6	132713758	132714258	22	CD14 Mono._.COVID19_55650_0052	40	VNN1	Promoter
6	132715083	132715583	3	CD14 Mono._.Other	1283	VNN1	Promoter
6	132728524	132729024	3	CD14 Mono._.COVID19_55650_0083	5990	VNN3	Exonic
6	132730508	132731008	3	CD14 Mono._.COVID19_55650_0066d7	4006	VNN3	Intronic
6	132733248	132733748	11	CD14 Mono._.COVID19_28205_0556	1266	VNN3	Intronic
6	132733770	132734270	2	CD16 Mono._.Control_HIP015	744	VNN3	Exonic
6	132734609	132735109	18	CD14 Mono._.Control_EV08	93	VNN3	Promoter
6	132735180	132735680	3	CD14 Mono._.COVID19_28205_0558	664	VNN3	Promoter
6	132736250	132736750	15	CD14 Mono._.COVID19_55650_0086	1734	VNN3	Promoter
6	132741563	132742063	2	CD14 Mono._.Control_HIP045	7047	VNN3	Distal
6	132742490	132742990	8	CD16 Mono._.Control_HIP023	7974	VNN3	Distal
6	132744790	132745290	3	CD16 Mono._.Control_HIP002	10274	VNN3	Intronic
6	132746021	132746521	19	CD14 Mono._.COVID19_28205_0555d2	11505	VNN3	Intronic
6	132748967	132749467	19	CD14 Mono._.COVID19_55650_0052	14241	VNN2	Intronic
6	132750564	132751064	11	CD8 TEM._.COVID19_55650_0132d0	12644	VNN2	Intronic
6	132751253	132751753	9	CD14 Mono._.Other	11955	VNN2	Exonic
6	132751833	132752333	2	CD16 Mono._.Other	11375	VNN2	Intronic
6	132756859	132757359	2	B naive._.Control_HIP015	6349	VNN2	Intronic
6	132757633	132758133	9	B intermediate._.COVID19_55650_0066d7	5575	VNN2	Exonic
6	132762554	132763054	5	CD16 Mono._.Other	654	VNN2	Intronic
6	132763215	132763715	9	B intermediate._.COVID19_28205_0556	5	VNN2	Promoter
6	132763877	132764377	2	CD8 TEM._.Control_HIP045	667	VNN2	Promoter
6	132767858	132768358	21	CD14 Mono._.COVID19_55650_0132d0	4648	VNN2	Distal
6	132780733	132781233	4	CD4 TCM._.COVID19_28205_0558	17523	VNN2	Intronic
6	132788963	132789463	3	CD8 TEM._.COVID19_28205_0564d0	9339	SLC18B1	Intronic
6	132790438	132790938	3	CD14 Mono._.COVID19_55650_0066d7	7864	SLC18B1	Intronic
6	132797832	132798332	8	B naive._.COVID19_55650_0067	470	SLC18B1	Intronic
6	132798361	132798861	4	CD16 Mono._.COVID19_55650_0083	57	SLC18B1	Promoter
6	132798886	132799386	18	CD4 TCM._.COVID19_55650_0083	582	SLC18B1	Promoter
6	132802052	132802552	2	CD4 TCM._.Control_HIP045	3748	SLC18B1	Distal
6	132811587	132812087	4	CD4 TCM._.Control_EV08	2603	RPS12	Distal
6	132812211	132812711	12	CD4 TCM._.Control_HIP023	1979	RPS12	Promoter
6	132812909	132813409	18	CD4 TCM._.Control_HIP002	1281	RPS12	Promoter
6	132813479	132813979	18	CD14 Mono._.COVID19_55650_0066d7	711	RPS12	Promoter
6	132814093	132814593	19	CD4 TCM._.Control_HIP023	97	RPS12	Promoter
6	132814728	132815228	12	CD8 TEM._.COVID19_55650_0066d0	328	SNORD101	Promoter
6	132815633	132816133	2	B naive._.COVID19_55650_0132d0	575	SNORD101	Promoter
6	132816574	132817074	7	CD4 TCM._.Control_HIP023	21	SNORD100	Promoter
6	132817176	132817676	2	CD8 TEM._.COVID19_28205_0564d0	206	SNORA33	Intronic
6	132817873	132818373	6	CD4 TCM._.COVID19_55650_0067	903	SNORA33	Distal
6	132818668	132819168	4	CD8 TEM._.Control_HIP023	1698	SNORA33	Distal
6	132819507	132820007	2	CD8 TEM._.COVID19_28205_0564d0	2537	SNORA33	Distal
6	132820321	132820821	4	CD8 TEM._.COVID19_28205_0559	3351	SNORA33	Distal
6	132820877	132821377	2	NK._.Control_HIP045	3907	SNORA33	Distal
6	132822917	132823417	10	CD4 TCM._.COVID19_55650_0067	5947	SNORA33	Distal
6	132849542	132850042	2	CD14 Mono._.COVID19_28205_0558	32572	SNORA33	Distal
6	132872821	132873321	4	B naive._.COVID19_55650_0067	55851	SNORA33	Distal
6	132960310	132960810	2	B naive._.Control_HIP023	127519	LINC00326	Distal
6	132962879	132963379	2	B intermediate._.COVID19_55650_0066d7	124950	LINC00326	Distal
6	133062026	133062526	2	cDC2._.Rep2	25803	LINC00326	Distal
6	133062610	133063110	2	cDC2._.Rep1	25219	LINC00326	Distal
6	133130878	133131378	2	CD14 Mono._.COVID19_55650_0055	43047	LINC00326	Distal
6	133242500	133243000	2	B naive._.COVID19_55650_0067	2151	EYA4	Intronic
6	133254468	133254968	2	CD14 Mono._.COVID19_55650_0052	14119	EYA4	Intronic
6	133329524	133330024	2	CD4 TCM._.Control_EV08	89175	EYA4	Intronic
6	133500272	133500772	2	CD4 TCM._.COVID19_55650_0086	259923	EYA4	Intronic
6	133569468	133569968	2	CD14 Mono._.COVID19_55650_0055	251428	LINC01312	Intronic
6	133657060	133657560	2	CD14 Mono._.COVID19_55650_0055	163836	LINC01312	Intronic
6	133701496	133701996	2	NK_CD56bright._.Control_HIP043	119400	LINC01312	Intronic
6	133707418	133707918	3	CD4 TCM._.Control_HIP044	113478	LINC01312	Intronic
6	133837701	133838201	5	CD14 Mono._.COVID19_55650_0052	16803	LINC01312	Intronic
6	133888662	133889162	2	B naive._.COVID19_55650_0067	225	TCF21	Promoter
6	133889705	133890205	2	CD4 TCM._.Control_HIP023	816	TCF21	Intronic
6	133890941	133891441	5	B naive._.Control_EV08	1610	TARID	Intronic
6	133916493	133916993	11	CD8 TEM._.Control_HIP023	23940	TARID	Distal
6	133921187	133921687	15	CD14 Mono._.COVID19_28205_0556	28634	TARID	Distal
6	133923885	133924385	16	CD8 TEM._.COVID19_28205_0559	28034	TBPL1	Distal
6	133951104	133951604	3	CD4 TCM._.Other	815	TBPL1	Promoter
6	133951739	133952239	21	CD8 TEM._.COVID19_28205_0564d0	180	TBPL1	Promoter
6	133952270	133952770	11	CD8 TEM._.COVID19_55650_0066d0	349	TBPL1	Exonic
6	133952840	133953340	10	B intermediate._.Control_HIP045	919	TBPL1	Intronic
6	133953383	133953883	4	CD4 Naive._.Control_HIP044	1462	TBPL1	Intronic
6	133953992	133954492	14	CD4 TCM._.COVID19_55650_0055	2071	TBPL1	Intronic
6	133954534	133955034	4	CD8 TEM._.COVID19_55650_0052	2613	TBPL1	Intronic
6	133956096	133956596	2	NK._.COVID19_28205_0559	4175	TBPL1	Intronic
6	133957910	133958410	4	CD8 TEM._.COVID19_28205_0559	5989	TBPL1	Intronic
6	133958766	133959266	14	CD8 TEM._.COVID19_55650_0083	6845	TBPL1	Intronic
6	133963402	133963902	2	NK._.Control_HIP023	11481	TBPL1	Intronic
6	133964661	133965161	4	B intermediate._.Other	12740	TBPL1	Intronic
6	133965276	133965776	2	NK._.COVID19_55650_0067	13355	TBPL1	Intronic
6	133965794	133966294	10	CD8 TEM._.COVID19_28205_0558	13873	TBPL1	Intronic
6	133966861	133967361	8	B naive._.Control_HIP023	14940	TBPL1	Intronic
6	133969242	133969742	10	NK._.COVID19_55650_0067	17321	TBPL1	Intronic
6	133969868	133970368	11	CD8 TEM._.COVID19_55650_0132d0	17947	TBPL1	Intronic
6	133973328	133973828	15	NK._.Control_HIP044	21407	TBPL1	Intronic
6	133978156	133978656	10	CD14 Mono._.COVID19_55650_0086	26235	TBPL1	Intronic
6	133983364	133983864	13	CD14 Mono._.COVID19_28205_0564d0	31443	TBPL1	Intronic
6	133993631	133994131	2	CD4 TCM._.COVID19_28205_0556	41710	TBPL1	Intronic
6	133996443	133996943	3	CD14 Mono._.Control_HIP015	44522	TBPL1	Intronic
6	134021654	134022154	6	CD16 Mono._.Control_HIP023	30731	SLC2A12	Intronic
6	134035202	134035702	7	CD14 Mono._.COVID19_55650_0086	17183	SLC2A12	Intronic
6	134035722	134036222	12	CD14 Mono._.COVID19_55650_0066d7	16663	SLC2A12	Intronic
6	134040264	134040764	2	CD14 Mono._.COVID19_55650_0055	12121	SLC2A12	Intronic
6	134041007	134041507	12	CD14 Mono._.COVID19_55650_0083	11378	SLC2A12	Intronic
6	134052485	134052985	21	CD14 Mono._.COVID19_28205_0558	98	SLC2A12	Promoter
6	134063781	134064281	6	B intermediate._.Control_HIP043	11394	SLC2A12	Distal
6	134065663	134066163	2	CD14 Mono._.Control_HIP015	13276	SLC2A12	Distal
6	134077545	134078045	3	CD8 TEM._.COVID19_28205_0557	25158	SLC2A12	Distal
6	134080061	134080561	7	B intermediate._.Other	27674	SLC2A12	Distal
6	134082175	134082675	3	B intermediate._.COVID19_55650_0052	29788	SLC2A12	Distal
6	134083760	134084260	2	CD4 TCM._.COVID19_28205_0556	31373	SLC2A12	Distal
6	134092385	134092885	2	Plasmablast._.COVID19_28205_0558	39998	SLC2A12	Distal
6	134093120	134093620	3	B naive._.Control_HIP043	40733	SLC2A12	Distal
6	134097069	134097569	4	B naive._.COVID19_55650_0067	44682	SLC2A12	Distal
6	134109470	134109970	21	CD14 Mono._.COVID19_28205_0564d0	57083	SLC2A12	Distal
6	134111006	134111506	15	CD14 Mono._.COVID19_55650_0083	58619	SLC2A12	Distal
6	134123294	134123794	8	CD4 TCM._.COVID19_28205_0558	70907	SLC2A12	Distal
6	134123831	134124331	10	CD4 TCM._.COVID19_55650_0066d7	71444	SLC2A12	Distal
6	134145607	134146107	10	CD14 Mono._.Control_HIP015	93220	SLC2A12	Distal
6	134156711	134157211	7	CD4 TCM._.Control_HIP044	104324	SLC2A12	Distal
6	134162914	134163414	5	CD14 Mono._.COVID19_55650_0067	110527	SLC2A12	Distal
6	134165663	134166163	5	CD14 Mono._.Control_EV08	113276	SLC2A12	Distal
6	134166244	134166744	2	CD14 Mono._.COVID19_55650_0083	113857	SLC2A12	Distal
6	134166850	134167350	3	CD14 Mono._.COVID19_55650_0055	114463	SLC2A12	Distal
6	134168086	134168586	10	CD14 Mono._.COVID19_55650_0067	115699	SLC2A12	Distal
6	134168814	134169314	9	CD14 Mono._.COVID19_55650_0083	116427	SLC2A12	Distal
6	134169783	134170283	5	CD14 Mono._.COVID19_55650_0066d7	117396	SLC2A12	Exonic
6	134170879	134171379	6	CD14 Mono._.COVID19_28205_0556	118492	SLC2A12	Exonic
6	134171426	134171926	7	CD14 Mono._.COVID19_55650_0066d7	119039	SLC2A12	Exonic
6	134173884	134174384	9	CD4 Naive._.COVID19_28205_0559	121497	SLC2A12	Exonic
6	134174637	134175137	9	CD4 Naive._.COVID19_28205_0559	122250	SLC2A12	Exonic
6	134175482	134175982	15	CD14 Mono._.COVID19_55650_0066d7	123095	SLC2A12	Exonic
6	134176257	134176757	12	CD14 Mono._.COVID19_55650_0066d7	123870	SLC2A12	Intronic
6	134176826	134177326	5	CD14 Mono._.COVID19_55650_0067	124439	SLC2A12	Intronic
6	134177478	134177978	6	CD4 TCM._.COVID19_28205_0555d2	125091	SLC2A12	Exonic
6	134178171	134178671	22	CD14 Mono._.COVID19_55650_0066d7	125784	SLC2A12	Intronic
6	134179232	134179732	2	CD4 TCM._.COVID19_28205_0564d0	126845	SLC2A12	Intronic
6	134181967	134182467	2	CD8 TEM._.COVID19_28205_0557	129580	SLC2A12	Intronic
6	134183221	134183721	3	CD16 Mono._.Control_HIP023	130834	SLC2A12	Intronic
6	134184815	134185315	3	CD14 Mono._.Control_HIP023	132428	SLC2A12	Intronic
6	134196425	134196925	3	NK_CD56bright._.Other	121436	SGK1	Intronic
6	134216510	134217010	8	CD16 Mono._.COVID19_55650_0083	101351	SGK1	Intronic
6	134229444	134229944	4	B intermediate._.Control_HIP043	88417	SGK1	Intronic
6	134230231	134230731	22	CD14 Mono._.COVID19_55650_0067	87630	SGK1	Intronic
6	134233119	134233619	12	CD14 Mono._.COVID19_55650_0083	84742	SGK1	Intronic
6	134235947	134236447	22	CD14 Mono._.COVID19_55650_0083	81914	SGK1	Intronic
6	134236496	134236996	2	B naive._.COVID19_55650_0067	81365	SGK1	Intronic
6	134240582	134241082	22	CD14 Mono._.COVID19_55650_0066d7	77279	SGK1	Intronic
6	134245675	134246175	8	B intermediate._.COVID19_55650_0066d7	72186	SGK1	Intronic
6	134246606	134247106	2	CD4 Naive._.COVID19_28205_0558	71255	SGK1	Intronic
6	134247149	134247649	9	CD4 Naive._.COVID19_28205_0559	70712	SGK1	Intronic
6	134247855	134248355	2	CD4 TCM._.COVID19_55650_0067	70006	SGK1	Intronic
6	134250093	134250593	2	CD4 TCM._.Control_EV08	67768	SGK1	Intronic
6	134253681	134254181	2	CD14 Mono._.COVID19_55650_0067	64180	SGK1	Intronic
6	134272316	134272816	2	CD16 Mono._.Control_HIP015	45545	SGK1	Intronic
6	134276178	134276678	4	CD4 TCM._.COVID19_55650_0066d7	41683	SGK1	Intronic
6	134277007	134277507	17	CD14 Mono._.COVID19_55650_0057	40854	SGK1	Intronic
6	134287825	134288325	4	CD16 Mono._.COVID19_55650_0083	30036	SGK1	Intronic
6	134288346	134288846	21	CD14 Mono._.COVID19_28205_0558	29515	SGK1	Intronic
6	134288854	134289354	9	CD14 Mono._.COVID19_55650_0083	29007	SGK1	Intronic
6	134294866	134295366	2	CD16 Mono._.Control_HIP002	22995	SGK1	Intronic
6	134295830	134296330	22	CD14 Mono._.COVID19_28205_0558	22031	SGK1	Intronic
6	134316967	134317467	2	CD8 TEM._.Control_HIP044	894	SGK1	Intronic
6	134317596	134318096	7	CD4 Naive._.COVID19_28205_0559	265	SGK1	Exonic
6	134319565	134320065	4	CD14 Mono._.COVID19_55650_0067	1702	SGK1	Promoter
6	134333479	134333979	2	NK_CD56bright._.Control_HIP043	15616	SGK1	Distal
6	134337775	134338275	7	CD16 Mono._.Control_HIP015	19912	SGK1	Distal
6	134338838	134339338	2	CD14 Mono._.COVID19_28205_0555d0	20975	SGK1	Distal
6	134340522	134341022	13	CD14 Mono._.Control_EV08	22659	SGK1	Distal
6	134345651	134346151	6	CD14 Mono._.Control_EV08	27788	SGK1	Distal
6	134346420	134346920	14	CD14 Mono._.Control_EV08	28557	SGK1	Distal
6	134351257	134351757	2	CD4 Naive._.COVID19_28205_0558	33394	SGK1	Distal
6	134351821	134352321	4	CD4 Naive._.Control_HIP023	33958	SGK1	Distal
6	134357075	134357575	3	CD14 Mono._.COVID19_55650_0067	39212	SGK1	Distal
6	134372851	134373351	21	CD14 Mono._.COVID19_55650_0086	54988	SGK1	Distal
6	134373371	134373871	2	cDC2._.Rep1	55508	SGK1	Distal
6	134375168	134375668	16	CD14 Mono._.COVID19_28205_0558	57305	SGK1	Distal
6	134378988	134379488	8	B intermediate._.COVID19_28205_0558	58477	LINC01010	Distal
6	134380220	134380720	4	CD14 Mono._.Control_HIP023	57245	LINC01010	Distal
6	134389060	134389560	21	CD14 Mono._.Control_EV08	48405	LINC01010	Distal
6	134398404	134398904	21	CD14 Mono._.COVID19_55650_0067	39061	LINC01010	Distal
6	134401615	134402115	2	CD14 Mono._.COVID19_55650_0067	35850	LINC01010	Distal
6	134402505	134403005	4	CD14 Mono._.Control_HIP023	34960	LINC01010	Distal
6	134407724	134408224	6	CD14 Mono._.COVID19_55650_0067	29741	LINC01010	Distal
6	134413118	134413618	22	CD14 Mono._.COVID19_55650_0066d7	24347	LINC01010	Distal
6	134414811	134415311	9	B intermediate._.Control_HIP044	22654	LINC01010	Distal
6	134416317	134416817	6	CD14 Mono._.COVID19_28205_0555d0	21148	LINC01010	Distal
6	134420415	134420915	12	CD14 Mono._.Control_EV08	17050	LINC01010	Distal
6	134422795	134423295	2	cDC2._.Rep1	14670	LINC01010	Distal
6	134424082	134424582	8	CD14 Mono._.Control_HIP023	13383	LINC01010	Distal
6	134424778	134425278	4	CD14 Mono._.COVID19_55650_0083	12687	LINC01010	Distal
6	134434091	134434591	2	CD4 Naive._.Control_HIP044	3374	LINC01010	Intronic
6	134436114	134436614	6	CD16 Mono._.COVID19_55650_0083	1351	LINC01010	Promoter
6	134437347	134437847	22	CD14 Mono._.COVID19_55650_0067	118	LINC01010	Promoter
6	134446532	134447032	2	CD14 Mono._.COVID19_55650_0083	9065	LINC01010	Intronic
6	134447978	134448478	21	CD14 Mono._.COVID19_28205_0564d0	10511	LINC01010	Intronic
6	134456215	134456715	7	CD4 TCM._.COVID19_28205_0558	18748	LINC01010	Intronic
6	134459017	134459517	12	CD14 Mono._.COVID19_55650_0055	21550	LINC01010	Intronic
6	134464722	134465222	2	Plasmablast._.COVID19_28205_0558	27255	LINC01010	Intronic
6	134510911	134511411	14	CD14 Mono._.Control_EV08	9423	LOC101928231	Intronic
6	134511941	134512441	7	CD14 Mono._.COVID19_28205_0564d0	8393	LOC101928231	Intronic
6	134512789	134513289	11	CD14 Mono._.COVID19_55650_0067	7545	LOC101928231	Intronic
6	134515302	134515802	2	CD8 TEM._.COVID19_28205_0556	5032	LOC101928231	Intronic
6	134517020	134517520	7	CD14 Mono._.Control_EV08	3314	LOC101928231	Intronic
6	134517791	134518291	13	CD14 Mono._.COVID19_55650_0067	2543	LOC101928231	Intronic
6	134519429	134519929	15	CD14 Mono._.COVID19_55650_0066d7	905	LOC101928231	Intronic
6	134523785	134524285	5	CD4 Naive._.COVID19_28205_0559	3449	LOC101928231	Distal
6	134529248	134529748	2	CD16 Mono._.Control_HIP023	8912	LOC101928231	Intronic
6	134529946	134530446	9	CD4 Naive._.COVID19_28205_0559	9610	LOC101928231	Intronic
6	134534569	134535069	4	CD4 Naive._.COVID19_28205_0559	14233	LOC101928231	Intronic
6	134543132	134543632	5	CD4 Naive._.Control_HIP044	22796	LOC101928231	Intronic
6	134544161	134544661	4	CD14 Mono._.Control_HIP015	23825	LOC101928231	Intronic
6	134544669	134545169	11	CD14 Mono._.Control_HIP015	24333	LOC101928231	Intronic
6	134569957	134570457	2	CD4 Naive._.COVID19_28205_0559	49621	LOC101928231	Intronic
6	134574343	134574843	2	CD14 Mono._.COVID19_55650_0055	54007	LOC101928231	Intronic
6	134575192	134575692	5	CD14 Mono._.COVID19_55650_0066d7	54856	LOC101928231	Intronic
6	134593758	134594258	15	CD14 Mono._.COVID19_55650_0067	65827	LOC101928304	Intronic
6	134603514	134604014	4	CD16 Mono._.Control_HIP015	56071	LOC101928304	Intronic
6	134618988	134619488	4	B naive._.COVID19_55650_0067	40597	LOC101928304	Intronic
6	134630710	134631210	19	CD14 Mono._.Control_EV08	28875	LOC101928304	Intronic
6	134631896	134632396	17	CD14 Mono._.COVID19_55650_0086	27689	LOC101928304	Intronic
6	134632894	134633394	2	pDC._.Rep1	26691	LOC101928304	Intronic
6	134634414	134634914	8	CD14 Mono._.COVID19_28205_0564d0	25171	LOC101928304	Intronic
6	134634925	134635425	11	CD14 Mono._.COVID19_28205_0558	24660	LOC101928304	Intronic
6	134636405	134636905	7	B naive._.Control_HIP023	23180	LOC101928304	Intronic
6	134637509	134638009	2	B naive._.Control_EV08	22076	LOC101928304	Intronic
6	134640880	134641380	22	CD14 Mono._.COVID19_55650_0066d7	18705	LOC101928304	Intronic
6	134641382	134641882	6	CD4 TCM._.COVID19_28205_0556	18203	LOC101928304	Intronic
6	134654691	134655191	2	CD14 Mono._.COVID19_55650_0066d7	4894	LOC101928304	Intronic
6	134661918	134662418	10	CD14 Mono._.Control_EV08	2331	LOC101928304	Distal
6	134679240	134679740	2	NK._.Control_HIP023	19653	LOC101928304	Distal
6	134707310	134707810	12	CD14 Mono._.Control_HIP002	47723	LOC101928304	Distal
6	134712233	134712733	8	CD14 Mono._.COVID19_28205_0555d0	52646	LOC101928304	Distal
6	134713969	134714469	10	CD14 Mono._.COVID19_55650_0055	54382	LOC101928304	Distal
6	134718660	134719160	4	CD16 Mono._.COVID19_55650_0052	59073	LOC101928304	Distal
6	134720796	134721296	21	CD14 Mono._.COVID19_28205_0564d0	61209	LOC101928304	Distal
6	134724838	134725338	12	CD14 Mono._.COVID19_55650_0052	65251	LOC101928304	Distal
6	134730561	134731061	4	CD16 Mono._.Other	70974	LOC101928304	Distal
6	134733755	134734255	17	CD14 Mono._.COVID19_55650_0052	74168	LOC101928304	Distal
6	134735404	134735904	3	CD14 Mono._.COVID19_55650_0066d7	75817	LOC101928304	Distal
6	134738122	134738622	12	CD14 Mono._.COVID19_55650_0052	78535	LOC101928304	Distal
6	134739550	134740050	4	CD16 Mono._.Other	79963	LOC101928304	Distal
6	134740537	134741037	5	CD16 Mono._.Other	80950	LOC101928304	Distal
6	134768834	134769334	11	CD14 Mono._.COVID19_55650_0067	109247	LOC101928304	Distal
6	134772566	134773066	12	CD14 Mono._.COVID19_28205_0556	112979	LOC101928304	Distal
6	134778994	134779494	2	CD16 Mono._.COVID19_55650_0052	119407	LOC101928304	Distal
6	134822827	134823327	17	CD14 Mono._.Control_HIP002	127044	ALDH8A1	Distal
6	134869651	134870151	2	Plasmablast._.COVID19_28205_0558	80220	ALDH8A1	Distal
6	134870234	134870734	2	Plasmablast._.COVID19_28205_0558	79637	ALDH8A1	Distal
6	134870922	134871422	2	Plasmablast._.1	78949	ALDH8A1	Distal
6	134873372	134873872	2	Plasmablast._.COVID19_28205_0558	76499	ALDH8A1	Distal
6	134873947	134874447	2	Plasmablast._.COVID19_28205_0558	75924	ALDH8A1	Distal
6	134882392	134882892	8	CD14 Mono._.COVID19_55650_0067	67479	ALDH8A1	Distal
6	134908757	134909257	2	CD14 Mono._.COVID19_55650_0067	41114	ALDH8A1	Distal
6	134931132	134931632	2	CD8 TEM._.COVID19_55650_0083	18739	ALDH8A1	Intronic
6	134938861	134939361	2	CD4 Naive._.COVID19_28205_0559	11010	ALDH8A1	Intronic
6	134940767	134941267	5	CD4 TCM._.COVID19_28205_0556	9104	ALDH8A1	Intronic
6	135002165	135002665	4	CD4 TCM._.COVID19_28205_0558	52292	ALDH8A1	Intronic
6	135002893	135003393	2	Plasmablast._.COVID19_28205_0558	53020	ALDH8A1	Intronic
6	135014207	135014707	15	CD4 TCM._.Control_HIP044	64334	ALDH8A1	Intronic
6	135014724	135015224	9	CD8 TEM._.COVID19_55650_0132d0	64851	ALDH8A1	Intronic
6	135018887	135019387	6	CD14 Mono._.COVID19_55650_0067	69014	ALDH8A1	Intronic
6	135021268	135021768	2	Plasmablast._.COVID19_28205_0558	71395	ALDH8A1	Intronic
6	135022271	135022771	5	CD4 TCM._.COVID19_55650_0066d7	72398	ALDH8A1	Intronic
6	135030126	135030626	2	Plasmablast._.1	72679	HBS1L	Intronic
6	135030656	135031156	4	CD4 TCM._.Control_EV08	72149	HBS1L	Intronic
6	135044686	135045186	2	CD14 Mono._.COVID19_28205_0558	58119	HBS1L	Intronic
6	135046880	135047380	4	CD4 TCM._.COVID19_28205_0558	55925	HBS1L	Intronic
6	135052845	135053345	2	CD4 Naive._.COVID19_28205_0559	49960	HBS1L	Intronic
6	135054054	135054554	5	NK._.COVID19_55650_0066d7	48751	HBS1L	Intronic
6	135054592	135055092	19	NK._.COVID19_55650_0086	48213	HBS1L	Exonic
6	135055168	135055668	8	CD14 Mono._.COVID19_55650_0086	47637	HBS1L	Intronic
6	135066388	135066888	20	CD14 Mono._.Other	36417	HBS1L	Intronic
6	135067074	135067574	6	CD14 Mono._.Control_HIP044	35731	HBS1L	Intronic
6	135071571	135072071	2	CD14 Mono._.Other	31234	HBS1L	Intronic
6	135084646	135085146	2	CD4 Naive._.Control_HIP023	18159	HBS1L	Intronic
6	135086369	135086869	5	CD4 TCM._.COVID19_55650_0066d7	16436	HBS1L	Intronic
6	135087146	135087646	2	B naive._.Control_HIP044	15659	HBS1L	Intronic
6	135087805	135088305	9	CD4 Naive._.COVID19_28205_0559	15000	HBS1L	Intronic
6	135088761	135089261	21	CD14 Mono._.COVID19_55650_0067	14044	HBS1L	Intronic
6	135089754	135090254	4	CD4 TCM._.Control_EV08	13051	HBS1L	Intronic
6	135094305	135094805	8	CD4 Naive._.Control_HIP044	8500	HBS1L	Intronic
6	135095244	135095744	2	CD4 TCM._.Control_HIP023	7561	HBS1L	Intronic
6	135102874	135103374	14	CD4 TCM._.Control_HIP023	67	HBS1L	Promoter
6	135106416	135106916	2	CD4 TCM._.COVID19_55650_0055	3609	HBS1L	Distal
6	135108712	135109212	2	CD14 Mono._.COVID19_55650_0055	5905	HBS1L	Distal
6	135114302	135114802	7	CD4 TCM._.Control_EV08	11495	HBS1L	Distal
6	135115850	135116350	5	CD14 Mono._.COVID19_55650_0055	13043	HBS1L	Distal
6	135116571	135117071	9	CD4 Naive._.COVID19_28205_0559	13764	HBS1L	Distal
6	135117267	135117767	2	CD4 TCM._.COVID19_55650_0066d7	14460	HBS1L	Distal
6	135128487	135128987	19	NK._.COVID19_28205_0559	25680	HBS1L	Distal
6	135128999	135129499	13	NK._.Control_HIP002	26192	HBS1L	Distal
6	135129523	135130023	3	CD8 TEM._.Control_HIP023	26716	HBS1L	Distal
6	135141679	135142179	4	B naive._.Control_HIP044	38872	HBS1L	Distal
6	135142259	135142759	2	B naive._.Control_EV08	38805	MYB	Distal
6	135144892	135145392	17	CD8 TEM._.COVID19_28205_0564d0	36172	MYB	Distal
6	135145486	135145986	9	CD8 TEM._.COVID19_28205_0558	35578	MYB	Distal
6	135146687	135147187	3	NK._.Control_HIP045	34377	MYB	Distal
6	135159237	135159737	2	CD8 TEM._.COVID19_28205_0557	21827	MYB	Distal
6	135162625	135163125	2	CD4 TCM._.COVID19_28205_0556	18439	MYB	Distal
6	135163264	135163764	9	CD4 Naive._.Control_HIP044	17800	MYB	Distal
6	135167030	135167530	2	CD14 Mono._.COVID19_28205_0555d0	14034	MYB	Distal
6	135170877	135171377	2	CD14 Mono._.COVID19_55650_0066d7	10187	MYB	Distal
6	135176360	135176860	2	pDC._.Rep2	4704	MYB	Distal
6	135179729	135180229	8	CD4 TCM._.Control_HIP044	1335	MYB	Promoter
6	135180357	135180857	18	CD4 TCM._.Control_HIP044	707	MYB	Promoter
6	135181032	135181532	12	CD4 TCM._.COVID19_28205_0564d0	32	MYB	Promoter
6	135181568	135182068	11	CD8 TEM._.COVID19_55650_0132d0	502	MYB	Intronic
6	135182310	135182810	14	CD8 TEM._.COVID19_28205_0564d0	1244	MYB	Intronic
6	135183254	135183754	14	CD4 TCM._.COVID19_28205_0556	2188	MYB	Intronic
6	135183780	135184280	18	CD4 TCM._.Control_HIP023	2714	MYB	Intronic
6	135188731	135189231	5	CD14 Mono._.Control_HIP015	7665	MYB	Intronic
6	135191334	135191834	4	CD16 Mono._.COVID19_55650_0052	10268	MYB	Intronic
6	135192238	135192738	3	CD14 Mono._.COVID19_55650_0067	11172	MYB	Exonic
6	135194962	135195462	18	CD14 Mono._.COVID19_55650_0057	13896	MYB	Intronic
6	135195490	135195990	12	CD14 Mono._.COVID19_55650_0066d7	14424	MYB	Intronic
6	135197155	135197655	2	CD4 TCM._.COVID19_28205_0556	16089	MYB	Intronic
6	135197996	135198496	2	CD14 Mono._.COVID19_55650_0083	16930	MYB	Intronic
6	135209718	135210218	13	CD14 Mono._.COVID19_55650_0066d7	28652	MYB	Intronic
6	135210264	135210764	5	CD8 TEM._.Other	28645	MIR548A2	Intronic
6	135211904	135212404	2	CD4 Naive._.Control_HIP045	27005	MIR548A2	Intronic
6	135212789	135213289	4	CD4 Naive._.COVID19_28205_0559	26120	MIR548A2	Intronic
6	135222604	135223104	2	Plasmablast._.1	16305	MIR548A2	Distal
6	135223949	135224449	5	CD4 Naive._.Control_HIP044	14960	MIR548A2	Distal
6	135226457	135226957	2	Plasmablast._.1	12452	MIR548A2	Distal
6	135227351	135227851	2	CD4 TCM._.Control_EV08	11558	MIR548A2	Distal
6	135231549	135232049	3	CD4 TCM._.Other	7360	MIR548A2	Distal
6	135234152	135234652	2	Plasmablast._.1	4757	MIR548A2	Distal
6	135250273	135250773	13	CD14 Mono._.COVID19_55650_0066d7	11362	MIR548A2	Distal
6	135280676	135281176	13	CD14 Mono._.COVID19_28205_0556	41765	MIR548A2	Distal
6	135281187	135281687	10	CD14 Mono._.COVID19_55650_0086	42276	MIR548A2	Distal
6	135287127	135287627	11	CD14 Mono._.COVID19_55650_0066d7	48216	MIR548A2	Intronic
6	135307022	135307522	8	CD16 Mono._.Control_HIP002	68111	MIR548A2	Intronic
6	135310232	135310732	2	pDC._.Rep2	71321	MIR548A2	Intronic
6	135314467	135314967	2	pDC._.Rep2	75556	MIR548A2	Intronic
6	135322603	135323103	2	pDC._.Rep1	83692	MIR548A2	Intronic
6	135323127	135323627	2	pDC._.Rep1	84216	MIR548A2	Exonic
6	135325623	135326123	5	CD14 Mono._.COVID19_55650_0052	86712	MIR548A2	Intronic
6	135327455	135327955	2	CD4 TCM._.Control_HIP023	88544	MIR548A2	Intronic
6	135330370	135330870	2	Plasmablast._.1	91459	MIR548A2	Intronic
6	135331042	135331542	5	CD14 Mono._.COVID19_28205_0556	92131	MIR548A2	Intronic
6	135346652	135347152	2	pDC._.Rep2	107741	MIR548A2	Intronic
6	135395069	135395569	2	CD14 Mono._.COVID19_55650_0055	102456	AHI1	Intronic
6	135397156	135397656	4	CD14 Mono._.COVID19_55650_0052	100369	AHI1	Intronic
6	135423594	135424094	14	CD14 Mono._.Control_HIP023	73931	AHI1	Intronic
6	135434063	135434563	7	B naive._.COVID19_55650_0132d0	63462	AHI1	Intronic
6	135438839	135439339	7	CD14 Mono._.COVID19_55650_0086	58686	AHI1	Intronic
6	135439472	135439972	3	CD4 Naive._.Control_HIP044	58053	AHI1	Intronic
6	135440331	135440831	6	B naive._.COVID19_55650_0067	57194	AHI1	Intronic
6	135449161	135449661	5	B naive._.COVID19_55650_0067	48364	AHI1	Intronic
6	135451552	135452052	9	CD4 TCM._.COVID19_55650_0066d7	45973	AHI1	Intronic
6	135465221	135465721	6	B naive._.Control_HIP043	32304	AHI1	Intronic
6	135479582	135480082	2	CD16 Mono._.Control_HIP015	17943	AHI1	Intronic
6	135494436	135494936	2	CD8 TEM._.COVID19_28205_0564d0	3089	AHI1	Intronic
6	135495447	135495947	2	CD4 Naive._.COVID19_28205_0559	2078	AHI1	Exonic
6	135496781	135497281	2	NK._.COVID19_28205_0555d0	744	AHI1	Promoter
6	135497459	135497959	19	CD4 TCM._.COVID19_28205_0564d0	66	AHI1	Promoter
6	135498222	135498722	22	CD14 Mono._.COVID19_28205_0558	670	LINC00271	Promoter
6	135499274	135499774	3	NK._.COVID19_55650_0083	1722	LINC00271	Promoter
6	135506222	135506722	16	CD8 TEM._.Other	8670	LINC00271	Intronic
6	135523209	135523709	16	CD14 Mono._.COVID19_55650_0132d0	25657	LINC00271	Intronic
6	135525642	135526142	12	CD14 Mono._.COVID19_28205_0556	28090	LINC00271	Intronic
6	135531842	135532342	11	NK._.Control_EV08	34290	LINC00271	Intronic
6	135532364	135532864	2	CD14 Mono._.COVID19_55650_0067	34812	LINC00271	Intronic
6	135536066	135536566	17	NK._.COVID19_28205_0555d0	38514	LINC00271	Intronic
6	135537937	135538437	18	NK._.Control_HIP044	40385	LINC00271	Intronic
6	135540411	135540911	2	NK._.Control_HIP044	42859	LINC00271	Intronic
6	135545113	135545613	2	NK_CD56bright._.Control_HIP043	47561	LINC00271	Intronic
6	135555488	135555988	17	CD14 Mono._.COVID19_55650_0067	57936	LINC00271	Intronic
6	135560770	135561270	3	NK._.Control_EV08	63218	LINC00271	Intronic
6	135565409	135565909	3	NK_CD56bright._.Control_HIP044	67857	LINC00271	Intronic
6	135568304	135568804	19	NK._.COVID19_28205_0559	70752	LINC00271	Intronic
6	135576918	135577418	4	B intermediate._.Control_HIP043	79366	LINC00271	Intronic
6	135586747	135587247	4	NK_CD56bright._.Control_HIP044	89195	LINC00271	Intronic
6	135604293	135604793	2	pDC._.Rep1	106741	LINC00271	Intronic
6	135618854	135619354	2	B intermediate._.COVID19_28205_0556	121302	LINC00271	Intronic
6	135624350	135624850	19	NK._.COVID19_55650_0132d0	126798	LINC00271	Intronic
6	135624866	135625366	9	NK._.Control_EV08	127314	LINC00271	Intronic
6	135625594	135626094	2	NK._.Control_HIP043	128042	LINC00271	Intronic
6	135651880	135652380	8	B naive._.COVID19_28205_0556	154328	LINC00271	Intronic
6	135658912	135659412	3	B naive._.COVID19_55650_0067	161360	LINC00271	Intronic
6	135675815	135676315	6	B intermediate._.COVID19_55650_0066d7	175630	PDE7B	Intronic
6	135685939	135686439	2	CD14 Mono._.COVID19_28205_0556	165506	PDE7B	Intronic
6	135686895	135687395	4	CD14 Mono._.COVID19_28205_0555d0	164550	PDE7B	Intronic
6	135703563	135704063	7	CD14 Mono._.COVID19_55650_0052	147882	PDE7B	Intronic
6	135737954	135738454	2	CD14 Mono._.COVID19_55650_0055	113491	PDE7B	Distal
6	135738600	135739100	2	CD14 Mono._.COVID19_55650_0055	112845	PDE7B	Distal
6	135798843	135799343	2	CD14 Mono._.Control_HIP015	52602	PDE7B	Distal
6	135811567	135812067	11	CD14 Mono._.COVID19_55650_0066d7	39878	PDE7B	Distal
6	135812220	135812720	10	CD14 Mono._.COVID19_28205_0555d0	39225	PDE7B	Distal
6	135819670	135820170	19	CD14 Mono._.Control_HIP023	31775	PDE7B	Distal
6	135851405	135851905	22	CD14 Mono._.COVID19_55650_0066d7	40	PDE7B	Promoter
6	135851962	135852462	11	CD14 Mono._.COVID19_55650_0067	515	PDE7B	Intronic
6	135853198	135853698	2	CD4 Naive._.Control_HIP044	1751	PDE7B	Intronic
6	135854162	135854662	2	NK._.COVID19_55650_0083	2715	PDE7B	Intronic
6	135854700	135855200	2	NK._.Control_HIP023	3253	PDE7B	Intronic
6	135861143	135861643	7	B naive._.Control_HIP023	9696	PDE7B	Intronic
6	135876002	135876502	7	CD4 Naive._.Control_HIP045	24555	PDE7B	Intronic
6	135879251	135879751	2	CD4 Naive._.Other	27804	PDE7B	Intronic
6	135879870	135880370	9	CD4 Naive._.COVID19_28205_0559	28423	PDE7B	Intronic
6	135880491	135880991	5	B naive._.Control_HIP043	29044	PDE7B	Intronic
6	135898797	135899297	2	B naive._.COVID19_55650_0067	47350	PDE7B	Intronic
6	135902032	135902532	3	CD4 Naive._.Control_HIP044	50585	PDE7B	Intronic
6	135909686	135910186	10	NK._.Control_HIP023	58239	PDE7B	Intronic
6	135955084	135955584	3	CD14 Mono._.COVID19_55650_0132d0	103637	PDE7B	Intronic
6	135990426	135990926	8	CD14 Mono._.COVID19_55650_0083	138979	PDE7B	Intronic
6	135994745	135995245	5	CD14 Mono._.COVID19_55650_0083	143298	PDE7B	Intronic
6	135995258	135995758	13	CD14 Mono._.COVID19_55650_0067	143811	PDE7B	Intronic
6	136007309	136007809	15	CD14 Mono._.COVID19_28205_0555d0	155862	PDE7B	Intronic
6	136011831	136012331	2	CD14 Mono._.COVID19_28205_0556	160384	PDE7B	Intronic
6	136012453	136012953	3	CD14 Mono._.Control_HIP002	161006	PDE7B	Intronic
6	136035461	136035961	8	CD14 Mono._.COVID19_55650_0067	184014	PDE7B	Intronic
6	136037478	136037978	5	B naive._.Control_HIP044	186031	PDE7B	Intronic
6	136051029	136051529	8	CD4 TCM._.COVID19_28205_0556	199055	MTFR2	Intronic
6	136090845	136091345	5	NK._.COVID19_28205_0555d0	159239	MTFR2	Intronic
6	136111904	136112404	2	CD14 Mono._.COVID19_55650_0083	138180	MTFR2	Intronic
6	136113667	136114167	20	CD14 Mono._.Other	136417	MTFR2	Intronic
6	136118092	136118592	2	NK._.Control_EV08	131992	MTFR2	Intronic
6	136129386	136129886	6	CD14 Mono._.Control_HIP015	120698	MTFR2	Intronic
6	136184622	136185122	8	B naive._.COVID19_55650_0067	65462	MTFR2	Intronic
6	136215327	136215827	16	CD14 Mono._.Other	34757	MTFR2	Distal
6	136215883	136216383	5	CD14 Mono._.COVID19_55650_0057	34201	MTFR2	Distal
6	136225410	136225910	5	CD14 Mono._.COVID19_55650_0083	24674	MTFR2	Distal
6	136226185	136226685	19	CD14 Mono._.COVID19_55650_0057	23899	MTFR2	Distal
6	136228775	136229275	12	CD14 Mono._.COVID19_28205_0555d2	21309	MTFR2	Distal
6	136236794	136237294	11	CD14 Mono._.COVID19_28205_0555d0	13290	MTFR2	Intronic
6	136249463	136249963	5	CD14 Mono._.COVID19_55650_0066d7	621	MTFR2	Intronic
6	136250109	136250609	19	CD4 TCM._.Control_HIP044	23	MTFR2	Promoter
6	136250666	136251166	5	B intermediate._.COVID19_55650_0067	580	MTFR2	Promoter
6	136251443	136251943	6	CD4 TCM._.COVID19_28205_0558	1357	MTFR2	Promoter
6	136252375	136252875	6	CD4 TCM._.Control_EV08	2289	MTFR2	Distal
6	136253743	136254243	3	CD4 TCM._.COVID19_55650_0067	3657	MTFR2	Distal
6	136255051	136255551	6	CD14 Mono._.COVID19_55650_0086	4965	MTFR2	Distal
6	136255797	136256297	4	CD4 TCM._.COVID19_55650_0067	5711	MTFR2	Distal
6	136256706	136257206	2	NK._.COVID19_55650_0066d7	6620	MTFR2	Exonic
6	136258868	136259368	2	NK._.COVID19_55650_0086	8782	MTFR2	Exonic
6	136262977	136263477	2	Plasmablast._.COVID19_28205_0558	12891	MTFR2	Intronic
6	136264034	136264534	2	CD14 Mono._.Control_HIP043	13948	MTFR2	Intronic
6	136265244	136265744	3	NK._.COVID19_28205_0555d0	15158	MTFR2	Intronic
6	136266626	136267126	2	CD4 TCM._.Control_HIP045	16540	MTFR2	Intronic
6	136268923	136269423	2	B naive._.Control_HIP023	18837	MTFR2	Exonic
6	136282259	136282759	4	CD14 Mono._.COVID19_55650_0055	7341	BCLAF1	Intronic
6	136282857	136283357	3	CD4 TCM._.Control_HIP043	6743	BCLAF1	Intronic
6	136283426	136283926	2	CD4 TCM._.Other	6174	BCLAF1	Intronic
6	136284045	136284545	2	CD8 TEM._.Other	5555	BCLAF1	Intronic
6	136284931	136285431	5	CD16 Mono._.Control_HIP002	4669	BCLAF1	Intronic
6	136285726	136286226	3	NK._.COVID19_55650_0083	3874	BCLAF1	Intronic
6	136286648	136287148	13	CD8 TEM._.Other	2952	BCLAF1	Intronic
6	136287516	136288016	11	CD4 TCM._.COVID19_28205_0564d0	2084	BCLAF1	Intronic
6	136288080	136288580	13	CD4 TCM._.COVID19_28205_0558	1520	BCLAF1	Intronic
6	136288685	136289185	21	CD8 TEM._.Control_HIP002	915	BCLAF1	Intronic
6	136289604	136290104	10	B intermediate._.Control_HIP043	2	BCLAF1	Promoter
6	136290258	136290758	21	CD8 TEM._.Control_HIP043	656	BCLAF1	Promoter
6	136290966	136291466	2	CD4 Naive._.Other	1364	BCLAF1	Promoter
6	136303523	136304023	6	CD14 Mono._.Other	13921	BCLAF1	Distal
6	136316949	136317449	7	B naive._.COVID19_55650_0067	27347	BCLAF1	Distal
6	136319700	136320200	4	CD14 Mono._.Control_HIP015	30098	BCLAF1	Distal
6	136324994	136325494	3	CD14 Mono._.Other	35392	BCLAF1	Distal
6	136334834	136335334	2	B intermediate._.Other	45232	BCLAF1	Distal
6	136347798	136348298	12	CD14 Mono._.COVID19_55650_0066d7	58196	BCLAF1	Intronic
6	136365749	136366249	18	CD14 Mono._.COVID19_28205_0558	76147	BCLAF1	Exonic
6	136402986	136403486	7	CD14 Mono._.COVID19_28205_0556	113384	BCLAF1	Intronic
6	136403562	136404062	19	CD14 Mono._.COVID19_28205_0556	113960	BCLAF1	Intronic
6	136404553	136405053	4	B naive._.Control_HIP023	114951	BCLAF1	Intronic
6	136405448	136405948	3	CD14 Mono._.COVID19_55650_0052	115846	BCLAF1	Intronic
6	136408143	136408643	6	CD14 Mono._.Control_EV08	118541	BCLAF1	Intronic
6	136415300	136415800	19	CD14 Mono._.COVID19_55650_0083	125698	BCLAF1	Intronic
6	136438360	136438860	3	CD14 Mono._.Control_EV08	112208	MAP7	Intronic
6	136440154	136440654	2	CD14 Mono._.COVID19_28205_0555d2	110414	MAP7	Intronic
6	136464083	136464583	2	NK_CD56bright._.Control_HIP044	86485	MAP7	Intronic
6	136470005	136470505	6	CD14 Mono._.COVID19_55650_0086	80563	MAP7	Intronic
6	136472103	136472603	2	CD14 Mono._.COVID19_28205_0555d0	78465	MAP7	Intronic
6	136498199	136498699	2	CD14 Mono._.COVID19_55650_0132d0	52369	MAP7	Intronic
6	136510148	136510648	2	CD4 TCM._.Other	40420	MAP7	Intronic
6	136510799	136511299	4	CD4 Naive._.Other	39769	MAP7	Intronic
6	136512353	136512853	2	CD8 TEM._.COVID19_55650_0052	38215	MAP7	Intronic
6	136521402	136521902	2	CD16 Mono._.Control_HIP023	29166	MAP7	Intronic
6	136525170	136525670	3	CD14 Mono._.Control_EV08	25398	MAP7	Intronic
6	136526366	136526866	11	CD14 Mono._.COVID19_28205_0555d0	24202	MAP7	Exonic
6	136537580	136538080	5	CD16 Mono._.Control_HIP023	12988	MAP7	Intronic
6	136538191	136538691	2	CD14 Mono._.COVID19_55650_0055	12377	MAP7	Intronic
6	136546940	136547440	3	CD4 TCM._.COVID19_55650_0086	3628	MAP7	Intronic
6	136549552	136550052	3	CD8 TEM._.Control_HIP023	1016	MAP7	Intronic
6	136550287	136550787	16	CD4 TCM._.COVID19_55650_0083	281	MAP7	Exonic
6	136551200	136551700	3	B naive._.COVID19_55650_0067	630	MAP7	Promoter
6	136563755	136564255	7	CD8 TEM._.COVID19_55650_0132d0	13185	MAP7	Intronic
6	136564442	136564942	2	CD8 TEM._.Control_HIP023	13872	MAP7	Intronic
6	136565841	136566341	13	CD14 Mono._.COVID19_28205_0555d0	15271	MAP7	Intronic
6	136581956	136582456	2	CD14 Mono._.Other	31386	MAP7	Intronic
6	136582980	136583480	21	CD14 Mono._.COVID19_55650_0067	32410	MAP7	Intronic
6	136586318	136586818	2	CD14 Mono._.COVID19_55650_0055	35748	MAP7	Intronic
6	136587477	136587977	4	CD14 Mono._.COVID19_55650_0055	36907	MAP7	Intronic
6	136593222	136593722	20	CD14 Mono._.COVID19_55650_0066d7	35699	LOC101928461	Intronic
6	136593778	136594278	22	CD14 Mono._.Control_HIP023	35143	LOC101928461	Intronic
6	136596322	136596822	2	CD14 Mono._.COVID19_55650_0067	32599	LOC101928461	Intronic
6	136608107	136608607	14	CD4 TCM._.COVID19_55650_0067	20814	LOC101928461	Intronic
6	136610176	136610676	22	CD14 Mono._.COVID19_55650_0067	18745	LOC101928461	Intronic
6	136611721	136612221	3	CD16 Mono._.Other	17200	LOC101928461	Intronic
6	136625997	136626497	2	NK._.Control_HIP002	2924	LOC101928461	Intronic
6	136644112	136644612	15	CD4 TCM._.Control_HIP044	15189	LOC101928461	Intronic
6	136647340	136647840	13	CD4 TCM._.COVID19_28205_0556	18417	LOC101928461	Intronic
6	136648013	136648513	2	CD8 TEM._.Control_HIP044	19090	LOC101928461	Intronic
6	136700106	136700606	4	CD4 TCM._.COVID19_28205_0556	71183	LOC101928461	Intronic
6	136703500	136704000	3	NK._.COVID19_55650_0083	74577	LOC101928461	Intronic
6	136716620	136717120	2	B naive._.COVID19_55650_0132d0	75647	MAP3K5	Intronic
6	136717205	136717705	3	B naive._.COVID19_55650_0132d0	75062	MAP3K5	Intronic
6	136719557	136720057	5	B intermediate._.COVID19_28205_0558	72710	MAP3K5	Intronic
6	136720218	136720718	3	CD8 TEM._.Control_EV08	72049	MAP3K5	Exonic
6	136723730	136724230	11	NK._.COVID19_28205_0555d0	68537	MAP3K5	Intronic
6	136737989	136738489	2	CD16 Mono._.Control_HIP015	54278	MAP3K5	Intronic
6	136739450	136739950	2	NK._.Control_HIP023	52817	MAP3K5	Intronic
6	136751557	136752057	16	CD4 TCM._.COVID19_28205_0558	40710	MAP3K5	Intronic
6	136752089	136752589	3	CD8 TEM._.Control_HIP045	40178	MAP3K5	Intronic
6	136752736	136753236	3	CD4 TCM._.COVID19_28205_0564d0	39531	MAP3K5	Intronic
6	136753594	136754094	17	CD4 TCM._.Control_HIP023	38673	MAP3K5	Intronic
6	136755002	136755502	2	CD4 TCM._.Other	37265	MAP3K5	Intronic
6	136756305	136756805	7	CD16 Mono._.Control_HIP015	35962	MAP3K5	Intronic
6	136757084	136757584	13	CD14 Mono._.COVID19_55650_0086	35183	MAP3K5	Intronic
6	136760675	136761175	16	CD14 Mono._.COVID19_55650_0052	31592	MAP3K5	Intronic
6	136761515	136762015	14	NK._.Control_HIP023	30752	MAP3K5	Intronic
6	136762494	136762994	2	B intermediate._.Control_HIP045	29773	MAP3K5	Intronic
6	136763625	136764125	7	B intermediate._.Control_HIP043	28642	MAP3K5	Intronic
6	136764587	136765087	10	B intermediate._.COVID19_55650_0052	27680	MAP3K5	Intronic
6	136765168	136765668	2	NK._.COVID19_55650_0067	27099	MAP3K5	Intronic
6	136767541	136768041	3	CD8 TEM._.Control_HIP023	24726	MAP3K5	Intronic
6	136769991	136770491	2	CD4 TCM._.Other	22276	MAP3K5	Intronic
6	136771201	136771701	7	CD16 Mono._.Control_HIP015	21066	MAP3K5	Intronic
6	136772567	136773067	11	CD14 Mono._.COVID19_55650_0067	19700	MAP3K5	Intronic
6	136773397	136773897	2	Plasmablast._.COVID19_28205_0558	18870	MAP3K5	Intronic
6	136774152	136774652	6	CD14 Mono._.Control_HIP015	18115	MAP3K5	Intronic
6	136774705	136775205	15	CD14 Mono._.COVID19_55650_0055	17562	MAP3K5	Intronic
6	136776049	136776549	2	CD16 Mono._.COVID19_55650_0083	16218	MAP3K5	Intronic
6	136782267	136782767	12	CD14 Mono._.COVID19_55650_0086	10000	MAP3K5	Intronic
6	136783771	136784271	8	CD16 Mono._.Control_HIP044	8496	MAP3K5	Intronic
6	136785235	136785735	20	CD14 Mono._.Control_HIP015	7032	MAP3K5	Intronic
6	136785794	136786294	3	B naive._.Control_HIP043	6473	MAP3K5	Intronic
6	136786631	136787131	4	CD14 Mono._.COVID19_28205_0558	5636	MAP3K5	Intronic
6	136787851	136788351	17	NK._.Control_HIP044	4416	MAP3K5	Intronic
6	136788438	136788938	18	CD4 TCM._.COVID19_28205_0558	3829	MAP3K5	Intronic
6	136789493	136789993	6	CD8 TEM._.Control_HIP002	2774	MAP3K5	Intronic
6	136790458	136790958	3	CD4 TCM._.Control_EV08	1809	MAP3K5	Intronic
6	136791139	136791639	9	B intermediate._.Control_HIP023	1128	MAP3K5	Intronic
6	136791787	136792287	16	NK._.Control_HIP023	480	MAP3K5	Exonic
6	136792357	136792857	12	CD4 TCM._.Control_EV08	88	MAP3K5	Promoter
6	136792863	136793363	19	NK._.COVID19_28205_0555d0	594	MAP3K5	Promoter
6	136793366	136793866	14	NK._.Control_HIP023	1097	MAP3K5	Promoter
6	136800589	136801089	2	CD8 TEM._.Control_HIP002	8320	MAP3K5	Distal
6	136803513	136804013	2	CD14 Mono._.COVID19_55650_0066d7	11244	MAP3K5	Distal
6	136821418	136821918	2	CD14 Mono._.COVID19_55650_0067	895	PEX7	Promoter
6	136822292	136822792	10	B naive._.COVID19_55650_0132d0	21	PEX7	Promoter
6	136822890	136823390	9	CD14 Mono._.COVID19_55650_0066d7	575	PEX7	Intronic
6	136823551	136824051	3	CD4 TCM._.COVID19_55650_0067	1236	PEX7	Intronic
6	136824057	136824557	2	CD8 TEM._.Other	1742	PEX7	Intronic
6	136828772	136829272	4	CD16 Mono._.Control_HIP002	6457	PEX7	Intronic
6	136845986	136846486	3	CD14 Mono._.COVID19_28205_0558	23671	PEX7	Intronic
6	136859429	136859929	7	CD14 Mono._.Control_HIP015	37114	PEX7	Intronic
6	136889838	136890338	2	CD14 Mono._.COVID19_55650_0055	32175	SLC35D3	Intronic
6	136901120	136901620	2	CD14 Mono._.COVID19_28205_0555d0	20893	SLC35D3	Intronic
6	136920475	136920975	13	CD8 TEM._.COVID19_55650_0132d0	1538	SLC35D3	Promoter
6	136921364	136921864	4	CD14 Mono._.COVID19_55650_0066d7	649	SLC35D3	Promoter
6	136922128	136922628	5	CD4 TCM._.Control_HIP023	113	SLC35D3	Exonic
6	136922783	136923283	2	CD4 TCM._.COVID19_28205_0558	768	SLC35D3	Intronic
6	136923617	136924117	2	CD4 TCM._.Control_HIP043	1602	SLC35D3	Intronic
6	136927302	136927802	2	B naive._.Control_HIP023	5287	SLC35D3	Distal
6	136968076	136968576	8	CD14 Mono._.COVID19_28205_0558	24907	NHEG1	Distal
6	136975021	136975521	4	B naive._.COVID19_28205_0556	17962	NHEG1	Distal
6	136993963	136994463	2	CD8 TEM._.Control_HIP023	978	NHEG1	Promoter
6	137025889	137026389	2	CD8 TEM._.COVID19_55650_0052	19040	IL20RA	Intronic
6	137031397	137031897	2	CD8 TEM._.COVID19_28205_0558	13532	IL20RA	Intronic
6	137033822	137034322	4	NK_CD56bright._.Other	11107	IL20RA	Intronic
6	137041872	137042372	3	NK._.Control_EV08	3057	IL20RA	Intronic
6	137043742	137044242	4	CD4 TCM._.Other	1187	IL20RA	Intronic
6	137044273	137044773	6	NK._.COVID19_55650_0067	656	IL20RA	Intronic
6	137045125	137045625	2	CD4 TCM._.Control_EV08	194	IL20RA	Promoter
6	137070223	137070723	2	CD8 TEM._.COVID19_55650_0083	25292	IL20RA	Distal
6	137076428	137076928	17	CD14 Mono._.COVID19_28205_0556	31497	IL20RA	Distal
6	137084834	137085334	4	CD14 Mono._.COVID19_55650_0086	39903	IL20RA	Distal
6	137094270	137094770	6	B naive._.COVID19_55650_0067	49339	IL20RA	Distal
6	137094911	137095411	9	NK._.Control_HIP002	49980	IL20RA	Distal
6	137095504	137096004	9	B naive._.Control_HIP015	50573	IL20RA	Distal
6	137096984	137097484	2	B intermediate._.Control_HIP044	52053	IL20RA	Distal
6	137099684	137100184	8	B naive._.Control_HIP023	54753	IL20RA	Distal
6	137102331	137102831	5	B naive._.COVID19_55650_0132d0	57400	IL20RA	Distal
6	137102926	137103426	10	B intermediate._.COVID19_55650_0066d7	57995	IL20RA	Distal
6	137106102	137106602	9	B naive._.Control_HIP043	61171	IL20RA	Distal
6	137121346	137121846	5	B naive._.Control_HIP023	52051	IL22RA2	Distal
6	137136040	137136540	2	CD14 Mono._.COVID19_55650_0083	37357	IL22RA2	Distal
6	137141193	137141693	2	CD8 TEM._.COVID19_28205_0564d0	32204	IL22RA2	Distal
6	137148635	137149135	21	CD14 Mono._.COVID19_55650_0083	24762	IL22RA2	Intronic
6	137150038	137150538	2	pDC._.Rep2	23359	IL22RA2	Intronic
6	137153226	137153726	2	CD16 Mono._.Control_HIP002	20171	IL22RA2	Intronic
6	137155663	137156163	22	CD14 Mono._.COVID19_55650_0083	17734	IL22RA2	Intronic
6	137160553	137161053	2	CD14 Mono._.COVID19_55650_0066d7	12844	IL22RA2	Intronic
6	137165249	137165749	7	CD8 TEM._.Control_EV08	8148	IL22RA2	Intronic
6	137165754	137166254	8	B intermediate._.Control_HIP023	7643	IL22RA2	Intronic
6	137166360	137166860	16	CD14 Mono._.COVID19_55650_0067	7037	IL22RA2	Intronic
6	137167665	137168165	2	B intermediate._.Other	5732	IL22RA2	Intronic
6	137170784	137171284	4	B intermediate._.Control_HIP023	2613	IL22RA2	Intronic
6	137171706	137172206	4	B naive._.COVID19_55650_0067	1691	IL22RA2	Intronic
6	137172378	137172878	7	B naive._.Control_EV08	1019	IL22RA2	Intronic
6	137176705	137177205	3	B naive._.COVID19_55650_0067	3306	IL22RA2	Distal
6	137181849	137182349	3	CD16 Mono._.Control_HIP044	8450	IL22RA2	Distal
6	137190585	137191085	3	CD16 Mono._.Other	17186	IL22RA2	Distal
6	137197600	137198100	2	B naive._.COVID19_55650_0132d0	21598	IFNGR1	Exonic
6	137198124	137198624	2	B naive._.COVID19_55650_0067	21074	IFNGR1	Exonic
6	137202022	137202522	5	B intermediate._.Control_HIP043	17176	IFNGR1	Intronic
6	137206503	137207003	3	CD16 Mono._.Other	12695	IFNGR1	Exonic
6	137209248	137209748	4	CD14 Mono._.COVID19_55650_0132d0	9950	IFNGR1	Intronic
6	137210840	137211340	4	CD14 Mono._.COVID19_55650_0086	8358	IFNGR1	Intronic
6	137212106	137212606	3	CD16 Mono._.Control_HIP015	7092	IFNGR1	Intronic
6	137213924	137214424	5	CD14 Mono._.COVID19_55650_0086	5274	IFNGR1	Intronic
6	137216031	137216531	9	CD14 Mono._.COVID19_55650_0055	3167	IFNGR1	Intronic
6	137216749	137217249	4	CD4 TCM._.Control_HIP044	2449	IFNGR1	Intronic
6	137217761	137218261	21	CD14 Mono._.COVID19_55650_0066d7	1437	IFNGR1	Intronic
6	137218501	137219001	22	CD14 Mono._.COVID19_28205_0555d0	697	IFNGR1	Intronic
6	137219202	137219702	21	CD14 Mono._.Control_EV08	2	IFNGR1	Promoter
6	137219760	137220260	2	CD8 TEM._.COVID19_55650_0132d0	560	IFNGR1	Promoter
6	137222364	137222864	7	CD16 Mono._.COVID19_55650_0083	3164	IFNGR1	Distal
6	137223741	137224241	21	CD14 Mono._.COVID19_55650_0066d7	4541	IFNGR1	Distal
6	137224777	137225277	21	CD14 Mono._.COVID19_55650_0066d7	5577	IFNGR1	Distal
6	137226580	137227080	4	CD14 Mono._.COVID19_55650_0067	7380	IFNGR1	Distal
6	137227711	137228211	6	CD8 TEM._.COVID19_55650_0066d0	8511	IFNGR1	Distal
6	137229684	137230184	2	pDC._.Rep1	10484	IFNGR1	Distal
6	137230504	137231004	5	CD16 Mono._.COVID19_55650_0083	11304	IFNGR1	Distal
6	137231084	137231584	6	B intermediate._.COVID19_28205_0556	11884	IFNGR1	Distal
6	137231782	137232282	18	NK._.COVID19_28205_0555d0	12582	IFNGR1	Distal
6	137232603	137233103	5	CD8 TEM._.COVID19_55650_0083	13403	IFNGR1	Distal
6	137233160	137233660	8	CD14 Mono._.COVID19_55650_0066d7	13960	IFNGR1	Distal
6	137233924	137234424	21	CD14 Mono._.COVID19_55650_0066d7	14724	IFNGR1	Distal
6	137234431	137234931	17	CD14 Mono._.Control_HIP015	15231	IFNGR1	Distal
6	137237729	137238229	5	CD16 Mono._.Other	18529	IFNGR1	Distal
6	137240213	137240713	22	CD14 Mono._.COVID19_55650_0067	21013	IFNGR1	Distal
6	137246673	137247173	3	CD14 Mono._.Control_HIP015	27473	IFNGR1	Distal
6	137248662	137249162	18	CD14 Mono._.Control_HIP023	29462	IFNGR1	Distal
6	137254945	137255445	5	CD16 Mono._.Control_HIP015	35745	IFNGR1	Distal
6	137258061	137258561	22	CD14 Mono._.COVID19_55650_0067	38861	IFNGR1	Distal
6	137261743	137262243	9	B intermediate._.Other	42543	IFNGR1	Distal
6	137263079	137263579	2	NK._.Control_EV08	43879	IFNGR1	Distal
6	137266143	137266643	2	CD8 TEM._.COVID19_55650_0132d0	46943	IFNGR1	Distal
6	137267679	137268179	4	CD14 Mono._.COVID19_55650_0067	48479	IFNGR1	Distal
6	137269201	137269701	15	CD8 TEM._.COVID19_55650_0132d0	50001	IFNGR1	Distal
6	137271494	137271994	10	NK._.COVID19_28205_0555d0	52294	IFNGR1	Distal
6	137272398	137272898	5	CD14 Mono._.Control_HIP015	53198	IFNGR1	Distal
6	137279173	137279673	4	B naive._.COVID19_55650_0067	59973	IFNGR1	Distal
6	137282193	137282693	7	CD16 Mono._.Control_HIP002	62993	IFNGR1	Distal
6	137283949	137284449	2	CD14 Mono._.COVID19_55650_0066d7	64749	IFNGR1	Distal
6	137286889	137287389	14	CD14 Mono._.COVID19_55650_0067	67689	IFNGR1	Distal
6	137291402	137291902	18	CD14 Mono._.COVID19_55650_0086	72202	IFNGR1	Distal
6	137297850	137298350	12	CD14 Mono._.COVID19_55650_0066d7	78650	IFNGR1	Distal
6	137299618	137300118	6	CD14 Mono._.COVID19_55650_0066d7	80418	IFNGR1	Distal
6	137307423	137307923	15	CD14 Mono._.COVID19_55650_0066d7	88223	IFNGR1	Distal
6	137309108	137309608	19	CD14 Mono._.Other	89908	IFNGR1	Distal
6	137314198	137314698	8	B naive._.COVID19_55650_0067	94998	IFNGR1	Distal
6	137314986	137315486	14	CD14 Mono._.Control_EV08	95786	IFNGR1	Distal
6	137323811	137324311	3	CD14 Mono._.COVID19_55650_0086	104611	IFNGR1	Distal
6	137333001	137333501	2	CD14 Mono._.COVID19_55650_0055	113801	IFNGR1	Distal
6	137341863	137342363	13	NK._.COVID19_28205_0559	122663	IFNGR1	Distal
6	137342568	137343068	6	CD14 Mono._.COVID19_55650_0067	123368	IFNGR1	Distal
6	137351846	137352346	21	CD14 Mono._.Control_HIP023	132646	IFNGR1	Distal
6	137353374	137353874	7	B naive._.COVID19_55650_0067	134174	IFNGR1	Distal
6	137361663	137362163	12	CD14 Mono._.Control_HIP015	132336	OLIG3	Distal
6	137363677	137364177	4	CD4 Naive._.COVID19_28205_0559	130322	OLIG3	Distal
6	137370724	137371224	7	CD16 Mono._.Control_HIP002	123275	OLIG3	Distal
6	137388954	137389454	18	CD14 Mono._.Other	105045	OLIG3	Distal
6	137395243	137395743	2	NK._.COVID19_28205_0559	98756	OLIG3	Distal
6	137405721	137406221	3	B naive._.COVID19_55650_0067	88278	OLIG3	Distal
6	137407169	137407669	2	CD8 TEM._.COVID19_55650_0132d0	86830	OLIG3	Distal
6	137414923	137415423	6	CD8 TEM._.COVID19_55650_0066d7	79076	OLIG3	Distal
6	137415498	137415998	20	CD8 TEM._.COVID19_28205_0564d0	78501	OLIG3	Distal
6	137423703	137424203	8	B naive._.Control_HIP043	70296	OLIG3	Distal
6	137424206	137424706	3	NK._.COVID19_28205_0555d0	69793	OLIG3	Distal
6	137425948	137426448	7	B intermediate._.Control_HIP043	68051	OLIG3	Distal
6	137430970	137431470	8	B naive._.Control_HIP044	63029	OLIG3	Distal
6	137431916	137432416	9	B intermediate._.COVID19_28205_0556	62083	OLIG3	Distal
6	137432454	137432954	3	B naive._.Control_HIP023	61545	OLIG3	Distal
6	137475125	137475625	2	CD8 TEM._.COVID19_55650_0132d0	18874	OLIG3	Distal
6	137488233	137488733	7	CD4 TCM._.COVID19_55650_0083	5766	OLIG3	Distal
6	137489295	137489795	2	B intermediate._.COVID19_55650_0066d7	4704	OLIG3	Distal
6	137492399	137492899	2	CD4 TCM._.Control_HIP023	1600	OLIG3	Exonic
6	137493266	137493766	4	B naive._.Control_EV08	733	OLIG3	Exonic
6	137494120	137494620	3	CD8 TEM._.Control_HIP023	119	OLIG3	Promoter
6	137495656	137496156	2	CD14 Mono._.COVID19_55650_0066d7	1655	OLIG3	Promoter
6	137496471	137496971	2	B naive._.Control_HIP023	2470	OLIG3	Distal
6	137497057	137497557	6	CD4 TCM._.Control_HIP044	3056	OLIG3	Distal
6	137497589	137498089	8	CD4 TCM._.Control_EV08	3588	OLIG3	Distal
6	137536302	137536802	16	CD8 TEM._.COVID19_55650_0066d7	42301	OLIG3	Distal
6	137559411	137559911	13	CD8 TEM._.Control_HIP002	65410	OLIG3	Distal
6	137571804	137572304	11	CD4 TCM._.Control_HIP023	77803	OLIG3	Distal
6	137580986	137581486	2	B naive._.COVID19_55650_0067	86985	OLIG3	Distal
6	137588735	137589235	7	CD8 TEM._.COVID19_55650_0132d0	84474	LOC102723649	Distal
6	137589397	137589897	21	CD8 TEM._.COVID19_55650_0132d0	83812	LOC102723649	Distal
6	137590022	137590522	2	CD8 TEM._.COVID19_55650_0132d0	83187	LOC102723649	Distal
6	137621526	137622026	2	B naive._.COVID19_55650_0067	51683	LOC102723649	Distal
6	137637108	137637608	6	CD14 Mono._.COVID19_55650_0066d7	36101	LOC102723649	Distal
6	137638725	137639225	2	B naive._.Control_EV08	34484	LOC102723649	Distal
6	137639298	137639798	4	B naive._.Control_HIP023	33911	LOC102723649	Distal
6	137641433	137641933	14	CD8 TEM._.Control_HIP023	31776	LOC102723649	Distal
6	137661561	137662061	7	CD4 TCM._.COVID19_55650_0067	11648	LOC102723649	Distal
6	137665261	137665761	2	CD16 Mono._.COVID19_55650_0083	7948	LOC102723649	Distal
6	137666151	137666651	19	CD8 TEM._.COVID19_55650_0052	7058	LOC102723649	Distal
6	137674069	137674569	5	CD14 Mono._.Control_HIP043	858	LOC102723649	Intronic
6	137676838	137677338	10	CD4 TCM._.COVID19_28205_0558	3627	LOC102723649	Distal
6	137677693	137678193	19	CD14 Mono._.COVID19_55650_0086	4482	LOC102723649	Distal
6	137680695	137681195	10	CD14 Mono._.COVID19_55650_0083	7484	LOC102723649	Distal
6	137685934	137686434	5	CD14 Mono._.COVID19_55650_0055	12723	LOC102723649	Distal
6	137688492	137688992	2	CD14 Mono._.COVID19_55650_0132d0	15281	LOC102723649	Distal
6	137697302	137697802	2	CD14 Mono._.COVID19_55650_0052	24091	LOC102723649	Distal
6	137698591	137699091	15	CD14 Mono._.COVID19_55650_0083	25380	LOC102723649	Distal
6	137699106	137699606	21	CD14 Mono._.Control_HIP002	25895	LOC102723649	Distal
6	137701042	137701542	5	CD14 Mono._.COVID19_28205_0558	27831	LOC102723649	Distal
6	137702042	137702542	2	CD8 TEM._.COVID19_55650_0066d0	28831	LOC102723649	Distal
6	137705258	137705758	21	CD8 TEM._.COVID19_55650_0066d0	32047	LOC102723649	Distal
6	137707367	137707867	6	CD4 TCM._.COVID19_28205_0556	31365	LINC02539	Distal
6	137707897	137708397	21	CD8 TEM._.Control_HIP023	30835	LINC02539	Distal
6	137708525	137709025	20	CD8 TEM._.Control_HIP023	30207	LINC02539	Distal
6	137709336	137709836	3	CD14 Mono._.COVID19_55650_0086	29396	LINC02539	Distal
6	137710397	137710897	12	CD4 TCM._.COVID19_28205_0558	28335	LINC02539	Distal
6	137710973	137711473	3	CD4 TCM._.Control_EV08	27759	LINC02539	Distal
6	137711981	137712481	2	B naive._.COVID19_55650_0132d0	26751	LINC02539	Distal
6	137715138	137715638	8	NK._.Control_HIP043	23594	LINC02539	Distal
6	137715651	137716151	19	NK._.Control_HIP023	23081	LINC02539	Distal
6	137716350	137716850	2	CD8 TEM._.Control_HIP045	22382	LINC02539	Distal
6	137717380	137717880	4	NK_CD56bright._.Other	21352	LINC02539	Distal
6	137717952	137718452	2	NK._.COVID19_55650_0067	20780	LINC02539	Distal
6	137720129	137720629	2	CD14 Mono._.COVID19_28205_0556	18603	LINC02539	Distal
6	137722668	137723168	17	NK._.Control_HIP044	16064	LINC02539	Distal
6	137724815	137725315	20	CD14 Mono._.COVID19_55650_0066d7	13917	LINC02539	Distal
6	137728631	137729131	17	CD14 Mono._.COVID19_55650_0086	10101	LINC02539	Distal
6	137731977	137732477	18	CD14 Mono._.COVID19_55650_0066d7	6755	LINC02539	Intronic
6	137732552	137733052	6	CD14 Mono._.COVID19_55650_0083	6180	LINC02539	Intronic
6	137734717	137735217	20	CD14 Mono._.Other	4015	LINC02539	Intronic
6	137736354	137736854	11	CD4 TCM._.Control_HIP043	2378	LINC02539	Intronic
6	137738123	137738623	11	CD14 Mono._.COVID19_55650_0052	609	LINC02539	Intronic
6	137739834	137740334	2	CD14 Mono._.COVID19_55650_0067	1100	LINC02539	Promoter
6	137744849	137745349	3	NK_CD56bright._.Control_HIP043	6115	LINC02539	Distal
6	137746161	137746661	10	B naive._.Control_EV08	7427	LINC02539	Distal
6	137751701	137752201	2	CD14 Mono._.COVID19_28205_0556	12967	LINC02539	Distal
6	137754377	137754877	17	CD14 Mono._.COVID19_55650_0086	15643	LINC02539	Distal
6	137760108	137760608	2	CD14 Mono._.COVID19_28205_0556	21374	LINC02539	Distal
6	137761650	137762150	2	NK._.Control_HIP043	22916	LINC02539	Distal
6	137762398	137762898	18	CD8 TEM._.COVID19_55650_0132d0	23664	LINC02539	Distal
6	137768030	137768530	20	CD14 Mono._.COVID19_55650_0066d7	29296	LINC02539	Distal
6	137769185	137769685	3	CD14 Mono._.COVID19_55650_0066d7	30451	LINC02539	Distal
6	137772793	137773293	11	CD14 Mono._.Control_EV08	34059	LINC02539	Distal
6	137773861	137774361	22	CD14 Mono._.COVID19_55650_0066d7	35127	LINC02539	Distal
6	137775157	137775657	10	CD14 Mono._.COVID19_55650_0132d0	36423	LINC02539	Distal
6	137777303	137777803	2	CD4 TCM._.COVID19_28205_0556	38569	LINC02539	Distal
6	137779941	137780441	6	CD14 Mono._.COVID19_55650_0067	41207	LINC02539	Distal
6	137780603	137781103	6	CD14 Mono._.COVID19_55650_0067	41869	LINC02539	Distal
6	137789802	137790302	16	CD14 Mono._.COVID19_55650_0067	51068	LINC02539	Distal
6	137790350	137790850	8	CD16 Mono._.COVID19_55650_0052	51616	LINC02539	Distal
6	137791140	137791640	3	CD4 TCM._.Control_EV08	52406	LINC02539	Distal
6	137791745	137792245	9	CD8 TEM._.COVID19_55650_0066d7	53011	LINC02539	Distal
6	137792292	137792792	2	CD16 Mono._.COVID19_55650_0052	53558	LINC02539	Distal
6	137794477	137794977	2	NK_CD56bright._.Control_HIP044	55743	LINC02539	Distal
6	137795469	137795969	12	CD8 TEM._.Control_HIP023	56735	LINC02539	Distal
6	137797741	137798241	8	CD14 Mono._.COVID19_55650_0086	59007	LINC02539	Distal
6	137798838	137799338	3	CD4 Naive._.COVID19_28205_0559	60104	LINC02539	Distal
6	137799910	137800410	15	CD4 TCM._.Control_HIP023	61176	LINC02539	Distal
6	137804663	137805163	3	CD4 Naive._.Control_HIP044	62274	TNFAIP3	Distal
6	137806917	137807417	6	CD8 TEM._.COVID19_28205_0559	60020	TNFAIP3	Distal
6	137808092	137808592	2	CD14 Mono._.Other	58845	TNFAIP3	Distal
6	137808970	137809470	2	CD4 TCM._.COVID19_28205_0564d0	57967	TNFAIP3	Distal
6	137810660	137811160	6	CD14 Mono._.COVID19_55650_0132d0	56277	TNFAIP3	Distal
6	137811327	137811827	22	CD14 Mono._.COVID19_55650_0086	55610	TNFAIP3	Distal
6	137811834	137812334	6	CD16 Mono._.COVID19_55650_0052	55103	TNFAIP3	Distal
6	137816033	137816533	11	CD14 Mono._.COVID19_55650_0086	50904	TNFAIP3	Distal
6	137816967	137817467	4	CD4 TCM._.Control_EV08	49970	TNFAIP3	Distal
6	137819680	137820180	4	NK_CD56bright._.Control_HIP015	47257	TNFAIP3	Distal
6	137822076	137822576	12	NK._.Control_HIP044	44861	TNFAIP3	Distal
6	137822620	137823120	17	CD8 TEM._.Control_HIP023	44317	TNFAIP3	Distal
6	137823835	137824335	21	CD8 TEM._.Control_HIP043	43102	TNFAIP3	Exonic
6	137824803	137825303	4	CD4 TCM._.Control_HIP044	42134	TNFAIP3	Intronic
6	137827817	137828317	8	NK._.COVID19_55650_0067	39120	TNFAIP3	Intronic
6	137828351	137828851	3	NK_CD56bright._.Control_HIP044	38586	TNFAIP3	Intronic
6	137830602	137831102	6	CD14 Mono._.COVID19_55650_0083	36335	TNFAIP3	Intronic
6	137832038	137832538	7	CD14 Mono._.COVID19_55650_0083	34899	TNFAIP3	Intronic
6	137833799	137834299	6	CD14 Mono._.COVID19_55650_0066d7	33138	TNFAIP3	Intronic
6	137840176	137840676	2	B naive._.COVID19_55650_0067	26761	TNFAIP3	Intronic
6	137845370	137845870	4	CD14 Mono._.COVID19_55650_0055	21567	TNFAIP3	Intronic
6	137846932	137847432	8	CD16 Mono._.Control_HIP015	20005	TNFAIP3	Intronic
6	137847756	137848256	3	CD14 Mono._.COVID19_55650_0086	19181	TNFAIP3	Intronic
6	137852138	137852638	2	CD14 Mono._.COVID19_28205_0556	14799	TNFAIP3	Intronic
6	137861569	137862069	4	CD16 Mono._.Other	5368	TNFAIP3	Intronic
6	137863252	137863752	3	CD14 Mono._.Other	3685	TNFAIP3	Intronic
6	137864800	137865300	3	CD8 TEM._.Control_HIP023	2137	TNFAIP3	Intronic
6	137865336	137865836	5	CD8 TEM._.Control_HIP044	1601	TNFAIP3	Promoter
6	137865962	137866462	6	B intermediate._.COVID19_55650_0066d7	975	TNFAIP3	Promoter
6	137866491	137866991	10	B naive._.Control_HIP023	446	TNFAIP3	Promoter
6	137866997	137867497	9	CD4 Naive._.COVID19_28205_0559	58	TNFAIP3	Promoter
6	137867977	137868477	2	pDC._.Rep2	5	LOC100130476	Promoter
6	137868623	137869123	9	NK._.Control_HIP023	639	LOC100130476	Promoter
6	137869448	137869948	13	NK._.Control_HIP023	1464	LOC100130476	Promoter
6	137869956	137870456	16	CD4 TCM._.COVID19_28205_0558	1972	LOC100130476	Promoter
6	137870647	137871147	19	CD4 TCM._.Control_HIP023	2663	LOC100130476	Intronic
6	137871186	137871686	9	CD4 TCM._.COVID19_55650_0067	3202	LOC100130476	Exonic
6	137871708	137872208	17	CD4 TCM._.COVID19_28205_0558	3724	LOC100130476	Intronic
6	137872390	137872890	9	CD4 TCM._.COVID19_55650_0083	4406	LOC100130476	Intronic
6	137873203	137873703	22	CD14 Mono._.COVID19_55650_0067	5219	LOC100130476	Intronic
6	137874108	137874608	19	CD14 Mono._.COVID19_55650_0067	6124	LOC100130476	Intronic
6	137874951	137875451	11	CD4 TCM._.COVID19_55650_0067	6967	LOC100130476	Intronic
6	137875807	137876307	8	CD4 TCM._.COVID19_28205_0556	7823	LOC100130476	Exonic
6	137876328	137876828	6	CD8 TEM._.COVID19_28205_0559	8344	LOC100130476	Intronic
6	137877027	137877527	7	CD8 TEM._.COVID19_28205_0559	9043	LOC100130476	Intronic
6	137877967	137878467	20	CD14 Mono._.COVID19_55650_0086	9983	LOC100130476	Intronic
6	137878500	137879000	15	CD8 TEM._.COVID19_55650_0066d0	10516	LOC100130476	Exonic
6	137879239	137879739	9	CD4 TCM._.Control_EV08	11255	LOC100130476	Intronic
6	137879782	137880282	10	CD4 TCM._.COVID19_55650_0067	11798	LOC100130476	Intronic
6	137880824	137881324	7	CD14 Mono._.COVID19_55650_0086	12840	LOC100130476	Exonic
6	137881693	137882193	14	CD4 TCM._.COVID19_55650_0083	13709	LOC100130476	Exonic
6	137882543	137883043	15	CD4 TCM._.COVID19_55650_0066d7	14559	LOC100130476	Exonic
6	137883202	137883702	16	CD4 TCM._.COVID19_55650_0067	15218	LOC100130476	Distal
6	137884184	137884684	9	CD4 TCM._.COVID19_55650_0067	16200	LOC100130476	Distal
6	137884751	137885251	5	CD4 TCM._.COVID19_55650_0067	16767	LOC100130476	Distal
6	137885618	137886118	3	CD4 TCM._.COVID19_55650_0083	17634	LOC100130476	Distal
6	137892363	137892863	12	CD14 Mono._.COVID19_28205_0555d0	24379	LOC100130476	Distal
6	137894906	137895406	3	CD14 Mono._.COVID19_28205_0556	26922	LOC100130476	Distal
6	137904908	137905408	16	CD14 Mono._.COVID19_55650_0067	36924	LOC100130476	Distal
6	137908653	137909153	3	B naive._.COVID19_55650_0132d0	40669	LOC100130476	Distal
6	137909212	137909712	2	CD8 TEM._.Control_HIP023	41228	LOC100130476	Distal
6	137910458	137910958	16	CD14 Mono._.COVID19_55650_0066d7	42474	LOC100130476	Distal
6	137911028	137911528	2	B intermediate._.Control_HIP043	43044	LOC100130476	Distal
6	137911673	137912173	3	B intermediate._.COVID19_55650_0067	43689	LOC100130476	Distal
6	137914530	137915030	9	CD14 Mono._.COVID19_55650_0066d7	46546	LOC100130476	Distal
6	137920258	137920758	6	B naive._.Control_HIP043	52274	LOC100130476	Distal
6	137921095	137921595	2	B intermediate._.COVID19_28205_0556	53111	LOC100130476	Distal
6	137921744	137922244	5	B naive._.Control_EV08	53760	LOC100130476	Distal
6	137926108	137926608	6	CD14 Mono._.Other	58124	LOC100130476	Distal
6	137927688	137928188	4	NK_CD56bright._.Other	59704	LOC100130476	Distal
6	137928199	137928699	17	CD14 Mono._.COVID19_55650_0055	60215	LOC100130476	Distal
6	137929324	137929824	2	CD14 Mono._.COVID19_28205_0555d0	61340	LOC100130476	Distal
6	137937784	137938284	2	CD16 Mono._.Other	69800	LOC100130476	Distal
6	137939849	137940349	11	CD8 TEM._.COVID19_55650_0132d0	71865	LOC100130476	Distal
6	137941927	137942427	4	CD14 Mono._.COVID19_55650_0067	73943	LOC100130476	Distal
6	137943826	137944326	2	CD4 TCM._.COVID19_28205_0564d0	75842	LOC100130476	Distal
6	137944347	137944847	2	CD14 Mono._.Control_HIP002	76363	LOC100130476	Distal
6	137944855	137945355	7	B intermediate._.Control_HIP045	76871	LOC100130476	Distal
6	137945601	137946101	2	Plasmablast._.1	77617	LOC100130476	Distal
6	137949367	137949867	2	CD4 TCM._.COVID19_55650_0067	81383	LOC100130476	Distal
6	137949904	137950404	10	CD4 TCM._.COVID19_28205_0564d0	81920	LOC100130476	Distal
6	137951000	137951500	7	B naive._.Control_HIP023	83016	LOC100130476	Distal
6	137957396	137957896	8	CD16 Mono._.Control_HIP002	89412	LOC100130476	Distal
6	137958775	137959275	22	CD14 Mono._.COVID19_55650_0083	90791	LOC100130476	Distal
6	137959648	137960148	2	CD16 Mono._.COVID19_55650_0083	91664	LOC100130476	Distal
6	137966852	137967352	4	CD14 Mono._.COVID19_55650_0083	98868	LOC100130476	Distal
6	137968045	137968545	21	CD14 Mono._.COVID19_55650_0086	100061	LOC100130476	Distal
6	137968840	137969340	12	NK._.COVID19_55650_0066d7	100856	LOC100130476	Distal
6	137969394	137969894	3	CD8 TEM._.COVID19_55650_0066d0	101410	LOC100130476	Distal
6	137970344	137970844	13	NK._.COVID19_28205_0555d0	102360	LOC100130476	Distal
6	137972019	137972519	2	NK._.COVID19_28205_0559	104035	LOC100130476	Distal
6	137972550	137973050	7	NK._.COVID19_55650_0055	104566	LOC100130476	Distal
6	137974595	137975095	2	CD8 TEM._.COVID19_55650_0132d0	106611	LOC100130476	Distal
6	137975279	137975779	20	CD8 TEM._.COVID19_55650_0132d0	107295	LOC100130476	Distal
6	137975780	137976280	7	NK._.Control_HIP044	107796	LOC100130476	Distal
6	137976331	137976831	14	CD8 TEM._.COVID19_55650_0066d0	108347	LOC100130476	Distal
6	137978138	137978638	2	NK._.Control_HIP045	110154	LOC100130476	Distal
6	137980236	137980736	4	NK._.Control_HIP002	112252	LOC100130476	Distal
6	137982335	137982835	8	CD4 TCM._.Control_EV08	114351	LOC100130476	Distal
6	137983176	137983676	2	CD4 TCM._.COVID19_28205_0555d2	115192	LOC100130476	Distal
6	138001711	138002211	8	CD4 TCM._.Other	105549	PERP	Distal
6	138004387	138004887	8	CD8 TEM._.COVID19_55650_0052	102873	PERP	Distal
6	138006892	138007392	3	NK._.COVID19_55650_0083	100368	PERP	Distal
6	138012633	138013133	3	CD4 TCM._.COVID19_55650_0067	94627	PERP	Distal
6	138028214	138028714	2	B naive._.Control_HIP023	79046	PERP	Distal
6	138106681	138107181	2	CD4 TCM._.Control_EV08	579	PERP	Intronic
6	138107261	138107761	14	CD4 TCM._.COVID19_28205_0558	0	PERP	Promoter
6	138108140	138108640	2	Plasmablast._.1	878	PERP	Promoter
6	138109328	138109828	16	CD8 TEM._.Control_HIP023	2066	PERP	Distal
6	138109838	138110338	2	CD4 TCM._.COVID19_55650_0066d7	2576	PERP	Distal
6	138115185	138115685	2	pDC._.Rep2	7923	PERP	Distal
6	138115794	138116294	13	CD4 TCM._.COVID19_28205_0558	8532	PERP	Distal
6	138145359	138145859	3	B naive._.Control_HIP043	16311	ARFGEF3	Distal
6	138160752	138161252	5	CD4 TCM._.COVID19_28205_0564d0	918	ARFGEF3	Promoter
6	138161676	138162176	11	CD8 TEM._.COVID19_55650_0066d0	4	ARFGEF3	Promoter
6	138162226	138162726	4	CD4 TCM._.COVID19_55650_0066d0	554	ARFGEF3	Intronic
6	138287159	138287659	6	CD4 TCM._.COVID19_28205_0555d2	68917	PBOV1	Intronic
6	138289501	138290001	2	Plasmablast._.1	71259	PBOV1	Intronic
6	138372731	138373231	8	CD14 Mono._.COVID19_28205_0555d0	30549	HEBP2	Distal
6	138394054	138394554	11	CD14 Mono._.COVID19_55650_0066d7	9226	HEBP2	Distal
6	138403337	138403837	13	CD14 Mono._.COVID19_28205_0556	55	HEBP2	Promoter
6	138403918	138404418	19	CD4 TCM._.COVID19_28205_0555d2	636	HEBP2	Intronic
6	138404607	138405107	14	CD4 TCM._.Other	1325	HEBP2	Intronic
6	138405277	138405777	4	NK._.COVID19_55650_0067	1995	HEBP2	Intronic
6	138406341	138406841	4	CD14 Mono._.COVID19_55650_0083	3059	HEBP2	Intronic
6	138410327	138410827	16	CD14 Mono._.COVID19_55650_0083	7045	HEBP2	Intronic
6	138411241	138411741	6	CD14 Mono._.COVID19_55650_0066d7	7959	HEBP2	Intronic
6	138415869	138416369	2	CD8 TEM._.COVID19_55650_0066d0	12587	HEBP2	Exonic
6	138423032	138423532	5	CD14 Mono._.COVID19_55650_0086	12011	MIR3145	Exonic
6	138428910	138429410	7	CD8 TEM._.Control_EV08	6133	MIR3145	Intronic
6	138431432	138431932	7	CD16 Mono._.Control_HIP002	3611	MIR3145	Exonic
6	138434899	138435399	12	CD14 Mono._.Control_HIP015	144	MIR3145	Intronic
6	138440880	138441380	6	CD16 Mono._.Control_HIP015	5835	MIR3145	Intronic
6	138455328	138455828	12	CD4 TCM._.Control_HIP023	20283	MIR3145	Intronic
6	138455964	138456464	10	B naive._.Control_HIP044	20919	MIR3145	Intronic
6	138464918	138465418	3	CD14 Mono._.COVID19_55650_0067	29873	MIR3145	Intronic
6	138499372	138499872	8	B naive._.Control_EV08	64327	MIR3145	Intronic
6	138509306	138509806	4	CD4 TCM._.Control_EV08	74261	MIR3145	Intronic
6	138514826	138515326	17	NK._.Control_HIP002	79781	MIR3145	Intronic
6	138516446	138516946	2	CD8 TEM._.Control_HIP023	81401	MIR3145	Intronic
6	138517517	138518017	15	CD14 Mono._.COVID19_28205_0555d0	82472	MIR3145	Intronic
6	138520384	138520884	2	B intermediate._.Control_HIP043	85339	MIR3145	Intronic
6	138521707	138522207	13	CD14 Mono._.COVID19_28205_0555d0	86662	MIR3145	Intronic
6	138539522	138540022	2	CD14 Mono._.Control_HIP045	104477	MIR3145	Intronic
6	138541330	138541830	2	CD14 Mono._.COVID19_28205_0564d0	106285	MIR3145	Intronic
6	138554103	138554603	2	pDC._.Rep1	119058	MIR3145	Intronic
6	138588700	138589200	20	CD14 Mono._.COVID19_28205_0558	103597	FLJ46906	Intronic
6	138590827	138591327	11	CD14 Mono._.COVID19_28205_0558	101470	FLJ46906	Intronic
6	138592638	138593138	9	CD14 Mono._.Control_HIP015	99659	FLJ46906	Intronic
6	138593161	138593661	21	CD14 Mono._.COVID19_55650_0067	99136	FLJ46906	Intronic
6	138596194	138596694	2	CD4 Naive._.Other	96103	FLJ46906	Intronic
6	138654658	138655158	4	CD14 Mono._.COVID19_55650_0067	37639	FLJ46906	Intronic
6	138673202	138673702	16	CD14 Mono._.Control_HIP015	19095	FLJ46906	Intronic
6	138684571	138685071	2	pDC._.Rep2	7726	FLJ46906	Intronic
6	138685207	138685707	2	CD14 Mono._.COVID19_55650_0066d7	7090	FLJ46906	Intronic
6	138692145	138692645	17	CD14 Mono._.COVID19_55650_0066d7	152	FLJ46906	Promoter
6	138693057	138693557	11	CD14 Mono._.COVID19_55650_0066d7	735	NHSL1	Promoter
6	138696811	138697311	2	CD8 TEM._.COVID19_28205_0564d0	4489	NHSL1	Exonic
6	138719799	138720299	3	CD14 Mono._.COVID19_55650_0055	27477	NHSL1	Distal
6	138722978	138723478	2	CD14 Mono._.COVID19_55650_0086	30656	NHSL1	Distal
6	138728627	138729127	11	CD14 Mono._.Control_HIP015	36305	NHSL1	Intronic
6	138765858	138766358	6	CD14 Mono._.COVID19_55650_0055	7400	CCDC28A	Intronic
6	138768486	138768986	2	B naive._.COVID19_55650_0067	4772	CCDC28A	Intronic
6	138769046	138769546	2	B naive._.Control_HIP023	4212	CCDC28A	Intronic
6	138772642	138773142	5	CD4 TCM._.COVID19_55650_0066d0	616	CCDC28A	Promoter
6	138773196	138773696	10	B naive._.Control_HIP044	62	CCDC28A	Promoter
6	138773721	138774221	4	B naive._.Control_EV08	318	GVQW2	Promoter
6	138774320	138774820	4	CD8 TEM._.COVID19_55650_0066d0	917	GVQW2	Promoter
6	138795733	138796233	2	CD14 Mono._.COVID19_55650_0052	56	ECT2L	Promoter
6	138801952	138802452	2	CD4 TCM._.Other	6275	ECT2L	Intronic
6	138807538	138808038	2	NK._.COVID19_28205_0555d0	11861	ECT2L	Intronic
6	138811776	138812276	8	CD14 Mono._.Control_HIP015	16099	ECT2L	Intronic
6	138815975	138816475	7	NK._.COVID19_28205_0559	20298	ECT2L	Intronic
6	138818709	138819209	6	B naive._.Control_HIP044	23032	ECT2L	Intronic
6	138824682	138825182	3	CD4 TCM._.Control_EV08	29005	ECT2L	Intronic
6	138849753	138850253	2	CD14 Mono._.COVID19_28205_0555d0	54076	ECT2L	Intronic
6	138856553	138857053	4	CD14 Mono._.COVID19_55650_0066d7	60876	ECT2L	Intronic
6	138865421	138865921	2	B naive._.COVID19_55650_0067	69744	ECT2L	Intronic
6	138873696	138874196	2	CD14 Mono._.Control_HIP002	78019	ECT2L	Intronic
6	138890811	138891311	2	CD4 TCM._.COVID19_28205_0556	95134	ECT2L	Intronic
6	138909455	138909955	2	CD16 Mono._.Control_HIP044	78555	REPS1	Intronic
6	138944284	138944784	3	NK_CD56bright._.Control_HIP043	43726	REPS1	Exonic
6	138946837	138947337	13	CD8 TEM._.COVID19_28205_0564d0	41173	REPS1	Intronic
6	138948702	138949202	5	CD14 Mono._.COVID19_55650_0066d7	39308	REPS1	Intronic
6	138953387	138953887	6	CD14 Mono._.COVID19_28205_0558	34623	REPS1	Intronic
6	138955243	138955743	3	CD14 Mono._.Other	32767	REPS1	Intronic
6	138955994	138956494	2	B intermediate._.COVID19_55650_0066d7	32016	REPS1	Intronic
6	138957470	138957970	5	CD14 Mono._.COVID19_55650_0067	30540	REPS1	Intronic
6	138958249	138958749	2	NK._.COVID19_28205_0559	29761	REPS1	Intronic
6	138966480	138966980	2	NK._.COVID19_28205_0555d0	21530	REPS1	Intronic
6	138968725	138969225	6	CD16 Mono._.Other	19285	REPS1	Intronic
6	138970131	138970631	6	CD14 Mono._.COVID19_55650_0066d7	17879	REPS1	Intronic
6	138971072	138971572	18	CD14 Mono._.COVID19_55650_0066d7	16938	REPS1	Intronic
6	138979609	138980109	3	CD14 Mono._.Control_HIP015	8401	REPS1	Intronic
6	138980224	138980724	14	CD14 Mono._.Control_HIP044	7786	REPS1	Intronic
6	138983567	138984067	2	B intermediate._.COVID19_55650_0066d7	4443	REPS1	Intronic
6	138984247	138984747	12	CD4 TCM._.COVID19_55650_0083	3763	REPS1	Intronic
6	138985088	138985588	2	CD8 TEM._.COVID19_55650_0066d0	2922	REPS1	Intronic
6	138985874	138986374	5	CD8 TEM._.COVID19_28205_0564d0	2136	REPS1	Intronic
6	138986490	138986990	8	CD4 TCM._.Other	1520	REPS1	Intronic
6	138987410	138987910	12	CD4 TCM._.Control_HIP044	600	REPS1	Exonic
6	138988070	138988570	21	CD8 TEM._.Control_HIP023	58	REPS1	Promoter
6	138988704	138989204	2	CD4 TCM._.COVID19_55650_0066d7	692	REPS1	Promoter
6	138992914	138993414	8	CD16 Mono._.Control_HIP015	4902	REPS1	Distal
6	139003673	139004173	2	CD16 Mono._.Control_HIP015	15661	REPS1	Distal
6	139005180	139005680	4	CD16 Mono._.Control_HIP044	17168	REPS1	Distal
6	139007352	139007852	4	CD16 Mono._.Control_HIP002	19340	REPS1	Distal
6	139016362	139016862	8	B intermediate._.COVID19_55650_0052	12069	ABRACL	Distal
6	139018188	139018688	2	CD8 TEM._.COVID19_55650_0132d0	10243	ABRACL	Distal
6	139025385	139025885	4	CD16 Mono._.Other	3046	ABRACL	Distal
6	139027703	139028203	16	CD14 Mono._.COVID19_55650_0086	728	ABRACL	Promoter
6	139028480	139028980	9	CD4 Naive._.Control_HIP045	47	ABRACL	Promoter
6	139029512	139030012	20	CD14 Mono._.COVID19_55650_0132d0	1079	ABRACL	Intronic
6	139030502	139031002	10	B intermediate._.Control_HIP044	2069	ABRACL	Intronic
6	139031335	139031835	3	NK._.Control_HIP023	2902	ABRACL	Intronic
6	139033191	139033691	2	CD4 TCM._.COVID19_55650_0083	4758	ABRACL	Intronic
6	139109506	139110006	4	CD14 Mono._.COVID19_28205_0555d0	25355	HECA	Distal
6	139110867	139111367	2	CD4 TCM._.COVID19_28205_0556	23994	HECA	Distal
6	139112622	139113122	8	CD4 TCM._.COVID19_55650_0067	22239	HECA	Distal
6	139113123	139113623	9	CD4 Naive._.COVID19_28205_0559	21738	HECA	Distal
6	139113930	139114430	5	CD8 TEM._.COVID19_55650_0132d0	20931	HECA	Distal
6	139114652	139115152	2	pDC._.Rep1	20209	HECA	Distal
6	139115938	139116438	6	CD4 Naive._.COVID19_28205_0558	18923	HECA	Distal
6	139117338	139117838	2	CD14 Mono._.COVID19_28205_0556	17523	HECA	Distal
6	139122790	139123290	6	B naive._.Control_HIP023	12071	HECA	Distal
6	139124827	139125327	9	B naive._.Control_HIP044	10034	HECA	Distal
6	139125488	139125988	5	CD4 TCM._.COVID19_55650_0066d7	9373	HECA	Distal
6	139126214	139126714	20	CD14 Mono._.COVID19_28205_0555d2	8647	HECA	Distal
6	139126908	139127408	8	CD14 Mono._.COVID19_55650_0067	7953	HECA	Distal
6	139131671	139132171	7	CD16 Mono._.Control_HIP023	3190	HECA	Distal
6	139132375	139132875	6	CD8 TEM._.Control_HIP023	2486	HECA	Distal
6	139133134	139133634	10	B intermediate._.Control_HIP043	1727	HECA	Promoter
6	139134011	139134511	10	CD4 TCM._.Control_HIP044	850	HECA	Promoter
6	139134828	139135328	9	CD4 Naive._.Control_HIP045	33	HECA	Promoter
6	139135487	139135987	20	CD14 Mono._.Control_HIP015	624	HECA	Intronic
6	139136012	139136512	17	CD4 TCM._.COVID19_55650_0083	1149	HECA	Intronic
6	139136707	139137207	18	CD8 TEM._.Control_HIP023	1844	HECA	Intronic
6	139137333	139137833	11	CD4 TCM._.Control_HIP044	2470	HECA	Intronic
6	139138405	139138905	4	CD4 TCM._.Control_EV08	3542	HECA	Intronic
6	139139637	139140137	4	CD4 TCM._.Control_EV08	4774	HECA	Intronic
6	139140647	139141147	6	CD4 TCM._.COVID19_55650_0066d7	5784	HECA	Intronic
6	139141529	139142029	4	CD8 TEM._.COVID19_28205_0564d0	6666	HECA	Intronic
6	139142457	139142957	7	CD8 TEM._.COVID19_28205_0564d0	7594	HECA	Intronic
6	139143018	139143518	16	CD8 TEM._.COVID19_28205_0564d0	8155	HECA	Intronic
6	139143573	139144073	2	CD4 Naive._.COVID19_28205_0558	8710	HECA	Intronic
6	139144100	139144600	7	CD4 TCM._.Control_HIP023	9237	HECA	Intronic
6	139144620	139145120	10	CD4 TCM._.Control_EV08	9757	HECA	Intronic
6	139145620	139146120	3	CD4 TCM._.COVID19_55650_0067	10757	HECA	Intronic
6	139146319	139146819	13	CD4 TCM._.COVID19_28205_0558	11456	HECA	Intronic
6	139146931	139147431	12	CD8 TEM._.COVID19_55650_0132d0	12068	HECA	Intronic
6	139147525	139148025	9	CD14 Mono._.Control_HIP023	12662	HECA	Intronic
6	139148267	139148767	3	CD8 TEM._.COVID19_55650_0132d0	13404	HECA	Intronic
6	139149016	139149516	3	CD8 TEM._.COVID19_55650_0052	14153	HECA	Intronic
6	139149890	139150390	3	B intermediate._.Control_HIP043	15027	HECA	Intronic
6	139151218	139151718	3	CD4 Naive._.Other	16355	HECA	Intronic
6	139152110	139152610	8	CD4 Naive._.Control_HIP044	17247	HECA	Intronic
6	139152720	139153220	4	CD4 TCM._.COVID19_55650_0083	17857	HECA	Intronic
6	139153846	139154346	6	CD4 Naive._.COVID19_28205_0558	18983	HECA	Intronic
6	139154798	139155298	9	CD14 Mono._.COVID19_55650_0083	19935	HECA	Intronic
6	139157400	139157900	2	NK._.Control_EV08	22537	HECA	Intronic
6	139159358	139159858	5	CD4 TCM._.Control_EV08	24495	HECA	Intronic
6	139160250	139160750	7	CD4 TCM._.COVID19_55650_0066d7	25387	HECA	Intronic
6	139161085	139161585	9	CD4 Naive._.Control_HIP043	26222	HECA	Intronic
6	139161820	139162320	9	CD4 Naive._.COVID19_28205_0559	26957	HECA	Intronic
6	139162630	139163130	4	CD4 TCM._.COVID19_55650_0067	27767	HECA	Intronic
6	139163909	139164409	8	CD4 Naive._.COVID19_28205_0559	29046	HECA	Intronic
6	139164509	139165009	2	CD8 TEM._.Other	29646	HECA	Intronic
6	139165289	139165789	6	B intermediate._.Other	30426	HECA	Intronic
6	139167305	139167805	2	CD16 Mono._.COVID19_55650_0052	32442	HECA	Intronic
6	139170815	139171315	2	CD4 TCM._.COVID19_55650_0066d0	35952	HECA	Intronic
6	139171498	139171998	3	CD4 TCM._.COVID19_28205_0556	36635	HECA	Intronic
6	139172397	139172897	2	Plasmablast._.1	37534	HECA	Intronic
6	139173167	139173667	7	CD4 Naive._.COVID19_28205_0558	38304	HECA	Intronic
6	139173788	139174288	5	CD8 TEM._.COVID19_55650_0132d0	38925	HECA	Intronic
6	139175309	139175809	6	B intermediate._.Control_HIP043	40446	HECA	Intronic
6	139176364	139176864	2	CD4 Naive._.COVID19_28205_0559	41501	HECA	Intronic
6	139178371	139178871	2	B intermediate._.Other	43508	HECA	Exonic
6	139184396	139184896	2	CD4 TCM._.COVID19_28205_0564d0	49533	HECA	Intronic
6	139186213	139186713	15	CD8 TEM._.Other	51350	HECA	Intronic
6	139187425	139187925	3	CD8 TEM._.COVID19_55650_0066d7	52562	HECA	Intronic
6	139210748	139211248	2	CD4 TCM._.Control_HIP045	75885	HECA	Intronic
6	139219146	139219646	9	B intermediate._.Control_HIP043	72742	TXLNB	Intronic
6	139228558	139229058	2	CD8 TEM._.COVID19_28205_0559	63330	TXLNB	Intronic
6	139230477	139230977	4	CD4 TCM._.COVID19_28205_0564d0	61411	TXLNB	Intronic
6	139249377	139249877	4	CD4 TCM._.Control_EV08	42511	TXLNB	Intronic
6	139250509	139251009	11	NK._.COVID19_28205_0559	41379	TXLNB	Intronic
6	139251770	139252270	2	CD4 TCM._.Other	40118	TXLNB	Intronic
6	139257004	139257504	4	CD4 TCM._.COVID19_55650_0055	34884	TXLNB	Intronic
6	139257976	139258476	2	Plasmablast._.COVID19_28205_0558	33912	TXLNB	Intronic
6	139261169	139261669	2	B naive._.Control_HIP023	30719	TXLNB	Intronic
6	139262350	139262850	15	CD4 TCM._.Other	29538	TXLNB	Exonic
6	139265715	139266215	2	B intermediate._.COVID19_55650_0066d7	26173	TXLNB	Intronic
6	139268711	139269211	3	B intermediate._.Control_HIP043	23177	TXLNB	Intronic
6	139269743	139270243	3	B intermediate._.Control_HIP043	22145	TXLNB	Intronic
6	139270494	139270994	6	B intermediate._.Control_HIP043	21394	TXLNB	Intronic
6	139270995	139271495	10	B intermediate._.Control_HIP044	20893	TXLNB	Intronic
6	139275599	139276099	2	B intermediate._.Other	16289	TXLNB	Intronic
6	139276482	139276982	2	Plasmablast._.1	15406	TXLNB	Intronic
6	139278106	139278606	2	B intermediate._.COVID19_55650_0066d7	13782	TXLNB	Intronic
6	139278773	139279273	2	NK._.Control_HIP044	13115	TXLNB	Intronic
6	139279649	139280149	10	B intermediate._.COVID19_55650_0066d7	12239	TXLNB	Intronic
6	139290002	139290502	2	NK._.COVID19_55650_0083	1886	TXLNB	Intronic
6	139290611	139291111	19	NK._.Control_HIP023	1277	TXLNB	Intronic
6	139291649	139292149	4	NK_CD56bright._.Control_HIP044	239	TXLNB	Intronic
6	139292267	139292767	5	CD4 TCM._.COVID19_28205_0564d0	377	TXLNB	Promoter
6	139294389	139294889	2	CD4 TCM._.COVID19_28205_0558	2499	TXLNB	Distal
6	139295826	139296326	16	CD14 Mono._.COVID19_55650_0086	3936	TXLNB	Distal
6	139296868	139297368	11	CD14 Mono._.COVID19_28205_0555d0	4978	TXLNB	Distal
6	139308229	139308729	17	CD14 Mono._.Control_HIP045	16339	TXLNB	Distal
6	139308867	139309367	8	CD14 Mono._.Control_HIP023	16977	TXLNB	Distal
6	139311714	139312214	5	CD14 Mono._.COVID19_55650_0055	19824	TXLNB	Distal
6	139319995	139320495	3	CD14 Mono._.COVID19_55650_0066d7	28105	TXLNB	Distal
6	139322059	139322559	2	NK._.COVID19_28205_0558	30169	TXLNB	Distal
6	139322965	139323465	2	CD8 TEM._.Control_HIP045	31075	TXLNB	Distal
6	139323499	139323999	22	CD14 Mono._.COVID19_28205_0564d0	31609	TXLNB	Distal
6	139324009	139324509	17	NK._.Control_HIP043	32119	TXLNB	Distal
6	139325243	139325743	20	CD14 Mono._.COVID19_55650_0067	33353	TXLNB	Distal
6	139326988	139327488	3	B intermediate._.Control_HIP044	35098	TXLNB	Distal
6	139334712	139335212	22	CD14 Mono._.COVID19_55650_0083	39657	CITED2	Distal
6	139335305	139335805	3	CD14 Mono._.COVID19_55650_0086	39064	CITED2	Distal
6	139336511	139337011	2	B intermediate._.COVID19_55650_0066d7	37858	CITED2	Distal
6	139337790	139338290	15	CD14 Mono._.COVID19_55650_0055	36579	CITED2	Distal
6	139338763	139339263	21	CD14 Mono._.COVID19_55650_0066d7	35606	CITED2	Distal
6	139343460	139343960	2	CD8 TEM._.COVID19_28205_0564d0	30909	CITED2	Distal
6	139360944	139361444	4	CD16 Mono._.Control_HIP015	13425	CITED2	Distal
6	139362992	139363492	2	CD14 Mono._.COVID19_28205_0558	11377	CITED2	Distal
6	139363796	139364296	4	NK._.COVID19_55650_0067	10573	CITED2	Distal
6	139364350	139364850	18	CD8 TEM._.COVID19_55650_0132d0	10019	CITED2	Distal
6	139364878	139365378	3	CD8 TEM._.COVID19_55650_0132d0	9491	CITED2	Distal
6	139367952	139368452	3	CD4 TCM._.Control_HIP043	6417	CITED2	Distal
6	139369625	139370125	13	CD4 TCM._.Control_HIP044	4744	CITED2	Distal
6	139370348	139370848	6	CD4 TCM._.Control_HIP023	4021	CITED2	Distal
6	139371634	139372134	4	CD4 TCM._.COVID19_28205_0558	2735	CITED2	Exonic
6	139372676	139373176	16	CD8 TEM._.COVID19_28205_0558	1693	CITED2	Exonic
6	139373181	139373681	21	CD8 TEM._.Control_HIP023	1188	CITED2	Exonic
6	139373771	139374271	9	CD4 TCM._.Control_EV08	598	CITED2	Intronic
6	139374407	139374907	9	CD4 Naive._.COVID19_28205_0559	36	CITED2	Promoter
6	139375158	139375658	19	CD4 TCM._.COVID19_55650_0086	787	CITED2	Promoter
6	139375901	139376401	8	CD14 Mono._.COVID19_28205_0558	1530	CITED2	Promoter
6	139379018	139379518	10	NK._.COVID19_55650_0052	4647	CITED2	Distal
6	139392105	139392605	2	B intermediate._.COVID19_28205_0558	17734	CITED2	Distal
6	139392769	139393269	2	cDC2._.Rep2	18398	CITED2	Distal
6	139395906	139396406	2	CD14 Mono._.COVID19_28205_0555d0	21535	CITED2	Distal
6	139422173	139422673	2	CD14 Mono._.Control_HIP002	47802	CITED2	Distal
6	139423290	139423790	2	CD16 Mono._.Control_HIP023	48919	CITED2	Distal
6	139429673	139430173	12	CD14 Mono._.COVID19_55650_0066d7	44672	LINC01625	Distal
6	139433478	139433978	10	CD14 Mono._.COVID19_55650_0066d7	40867	LINC01625	Distal
6	139445296	139445796	7	CD16 Mono._.COVID19_55650_0083	29049	LINC01625	Distal
6	139452446	139452946	2	CD14 Mono._.COVID19_55650_0067	21899	LINC01625	Distal
6	139458689	139459189	5	CD14 Mono._.COVID19_55650_0083	15656	LINC01625	Distal
6	139472254	139472754	9	CD14 Mono._.COVID19_28205_0556	2091	LINC01625	Intronic
6	139474158	139474658	4	CD14 Mono._.COVID19_55650_0066d7	187	LINC01625	Intronic
6	139490349	139490849	20	CD8 TEM._.COVID19_55650_0132d0	16002	LINC01625	Distal
6	139492418	139492918	2	CD16 Mono._.Control_HIP043	18071	LINC01625	Distal
6	139514118	139514618	2	CD14 Mono._.COVID19_55650_0086	39771	LINC01625	Distal
6	139517898	139518398	4	CD14 Mono._.COVID19_28205_0564d0	43551	LINC01625	Distal
6	139530502	139531002	6	CD8 TEM._.Control_HIP002	56155	LINC01625	Distal
6	139531078	139531578	20	CD8 TEM._.COVID19_28205_0564d0	56731	LINC01625	Distal
6	139533554	139534054	14	CD14 Mono._.COVID19_55650_0086	59207	LINC01625	Distal
6	139534540	139535040	10	CD4 TCM._.COVID19_28205_0558	60193	LINC01625	Distal
6	139540199	139540699	15	CD4 TCM._.COVID19_28205_0558	65852	LINC01625	Distal
6	139551330	139551830	2	B naive._.Control_HIP044	76983	LINC01625	Distal
6	139567296	139567796	2	pDC._.Rep1	92949	LINC01625	Distal
6	139568119	139568619	5	CD14 Mono._.Control_EV08	93772	LINC01625	Distal
6	139569587	139570087	11	CD14 Mono._.COVID19_28205_0564d0	95240	LINC01625	Distal
6	139580450	139580950	4	CD4 TCM._.Control_HIP023	106103	LINC01625	Distal
6	139591427	139591927	4	CD14 Mono._.Control_HIP015	117080	LINC01625	Distal
6	139597947	139598447	8	CD14 Mono._.COVID19_55650_0052	123600	LINC01625	Distal
6	139611997	139612497	8	CD14 Mono._.COVID19_55650_0066d7	137650	LINC01625	Distal
6	139625497	139625997	5	CD14 Mono._.Control_HIP015	151150	LINC01625	Distal
6	139626572	139627072	19	CD14 Mono._.Other	152225	LINC01625	Distal
6	139628189	139628689	2	CD14 Mono._.COVID19_55650_0066d7	153842	LINC01625	Distal
6	139639394	139639894	2	CD14 Mono._.COVID19_55650_0052	165047	LINC01625	Distal
6	139640879	139641379	7	CD14 Mono._.Other	166532	LINC01625	Distal
6	139643340	139643840	2	CD14 Mono._.COVID19_28205_0556	168993	LINC01625	Distal
6	139648513	139649013	7	CD14 Mono._.Control_HIP015	174166	LINC01625	Distal
6	139679466	139679966	9	CD14 Mono._.COVID19_28205_0555d0	175133	FILNC1	Distal
6	139696916	139697416	6	CD14 Mono._.COVID19_55650_0057	157683	FILNC1	Distal
6	139698744	139699244	7	CD14 Mono._.COVID19_55650_0066d7	155855	FILNC1	Distal
6	139699265	139699765	4	CD14 Mono._.COVID19_55650_0067	155334	FILNC1	Distal
6	139702883	139703383	2	CD14 Mono._.Other	151716	FILNC1	Distal
6	139712136	139712636	6	CD14 Mono._.COVID19_55650_0067	142463	FILNC1	Distal
6	139712762	139713262	3	CD14 Mono._.Control_EV08	141837	FILNC1	Distal
6	139713328	139713828	8	CD14 Mono._.COVID19_55650_0066d7	141271	FILNC1	Distal
6	139736276	139736776	5	CD14 Mono._.Control_HIP015	118323	FILNC1	Distal
6	139755171	139755671	2	CD16 Mono._.Control_HIP023	99428	FILNC1	Distal
6	139757727	139758227	2	CD14 Mono._.COVID19_55650_0066d7	96872	FILNC1	Distal
6	139762461	139762961	21	CD14 Mono._.COVID19_55650_0066d7	92138	FILNC1	Distal
6	139763762	139764262	10	CD14 Mono._.COVID19_28205_0556	90837	FILNC1	Distal
6	139764626	139765126	19	CD14 Mono._.COVID19_55650_0067	89973	FILNC1	Distal
6	139765821	139766321	2	CD14 Mono._.Control_EV08	88778	FILNC1	Distal
6	139788445	139788945	2	NK._.COVID19_55650_0055	66154	FILNC1	Distal
6	139800738	139801238	2	pDC._.Rep2	53861	FILNC1	Distal
6	139804199	139804699	2	pDC._.Rep1	50400	FILNC1	Distal
6	139839373	139839873	22	CD14 Mono._.Control_EV08	15226	FILNC1	Distal
6	139841707	139842207	20	CD14 Mono._.Control_HIP015	12892	FILNC1	Distal
6	139846357	139846857	15	CD14 Mono._.Control_HIP015	8242	FILNC1	Distal
6	139881594	139882094	4	B intermediate._.COVID19_55650_0066d7	26993	FILNC1	Distal
6	139882105	139882605	6	CD14 Mono._.Other	27504	FILNC1	Distal
6	139883721	139884221	14	CD14 Mono._.COVID19_55650_0066d7	29120	FILNC1	Distal
6	139884234	139884734	2	Plasmablast._.1	29633	FILNC1	Distal
6	139885352	139885852	2	CD14 Mono._.COVID19_55650_0066d7	30751	FILNC1	Distal
6	139903723	139904223	10	B intermediate._.Control_HIP043	49122	FILNC1	Distal
6	139906290	139906790	6	CD14 Mono._.Control_HIP015	51689	FILNC1	Distal
6	139919680	139920180	17	CD14 Mono._.Control_EV08	65079	FILNC1	Distal
6	139920190	139920690	4	CD16 Mono._.Other	65589	FILNC1	Distal
6	139927239	139927739	2	CD8 TEM._.COVID19_55650_0132d0	72638	FILNC1	Distal
6	139939118	139939618	4	B intermediate._.Control_HIP043	84517	FILNC1	Distal
6	139941061	139941561	18	CD14 Mono._.COVID19_55650_0086	86460	FILNC1	Distal
6	139962660	139963160	3	B intermediate._.Control_HIP043	104524	LOC100507477	Distal
6	139970617	139971117	10	B intermediate._.Control_HIP043	96567	LOC100507477	Distal
6	139980630	139981130	2	CD14 Mono._.COVID19_55650_0066d7	86554	LOC100507477	Distal
6	139996350	139996850	6	B intermediate._.Control_HIP043	70834	LOC100507477	Distal
6	140012141	140012641	2	CD14 Mono._.COVID19_55650_0052	55043	LOC100507477	Distal
6	140036176	140036676	4	CD16 Mono._.Control_HIP015	31008	LOC100507477	Distal
6	140039315	140039815	14	CD14 Mono._.COVID19_55650_0066d7	27869	LOC100507477	Distal
6	140040354	140040854	10	CD14 Mono._.Control_EV08	26830	LOC100507477	Distal
6	140043283	140043783	11	CD14 Mono._.COVID19_55650_0083	23901	LOC100507477	Distal
6	140043966	140044466	16	CD14 Mono._.COVID19_55650_0067	23218	LOC100507477	Distal
6	140045985	140046485	17	CD14 Mono._.COVID19_55650_0083	21199	LOC100507477	Distal
6	140073375	140073875	4	CD14 Mono._.Control_HIP043	6189	LOC100507477	Intronic
6	140077907	140078407	2	CD4 TCM._.Other	10721	LOC100507477	Intronic
6	140101308	140101808	7	NK._.Control_HIP044	34122	LOC100507477	Distal
6	140101814	140102314	3	CD8 TEM._.COVID19_55650_0066d7	34628	LOC100507477	Distal
6	140271689	140272189	2	B intermediate._.Control_HIP043	66686	MIR3668	Distal
6	140313149	140313649	2	CD4 TCM._.COVID19_28205_0558	108146	MIR3668	Distal
6	140319083	140319583	6	B naive._.COVID19_55650_0067	114080	MIR3668	Distal
6	140320251	140320751	11	CD14 Mono._.COVID19_55650_0067	115248	MIR3668	Distal
6	140321859	140322359	2	CD14 Mono._.COVID19_55650_0066d7	116856	MIR3668	Distal
6	140393631	140394131	2	CD14 Mono._.COVID19_55650_0066d7	188628	MIR3668	Distal
6	140441209	140441709	2	CD14 Mono._.COVID19_55650_0055	236206	MIR3668	Distal
6	140462900	140463400	4	CD16 Mono._.Control_HIP015	220663	MIR4465	Distal
6	140480779	140481279	3	CD14 Mono._.COVID19_55650_0066d7	202784	MIR4465	Distal
6	140663725	140664225	2	B intermediate._.Other	19838	MIR4465	Distal
6	140676303	140676803	2	NK._.Control_EV08	7260	MIR4465	Distal
6	140711207	140711707	5	B naive._.Control_EV08	27642	MIR4465	Distal
6	140758122	140758622	3	CD16 Mono._.Control_HIP043	74557	MIR4465	Distal
6	140774160	140774660	13	CD8 TEM._.COVID19_28205_0556	90595	MIR4465	Distal
6	140809100	140809600	8	NK._.Control_HIP023	125535	MIR4465	Distal
6	140809617	140810117	13	NK._.Control_HIP043	126052	MIR4465	Distal
6	140811632	140812132	2	NK._.COVID19_28205_0555d0	128067	MIR4465	Distal
6	140857675	140858175	4	CD16 Mono._.Control_HIP043	174110	MIR4465	Distal
6	140897593	140898093	5	CD14 Mono._.COVID19_55650_0086	214028	MIR4465	Distal
6	140982132	140982632	2	CD4 TCM._.Other	298567	MIR4465	Distal
6	141077670	141078170	2	CD4 TCM._.COVID19_55650_0086	394105	MIR4465	Distal
6	141152982	141153482	6	CD4 TCM._.COVID19_28205_0558	469417	MIR4465	Distal
6	141153508	141154008	12	CD4 TCM._.COVID19_28205_0556	469943	MIR4465	Distal
6	141307527	141308027	2	NK_CD56bright._.Control_HIP044	623962	MIR4465	Distal
6	141309308	141309808	3	B intermediate._.Control_HIP045	625743	MIR4465	Distal
6	141321199	141321699	2	CD8 TEM._.COVID19_28205_0564d0	637634	MIR4465	Distal
6	141326427	141326927	18	CD8 TEM._.COVID19_28205_0564d0	642862	MIR4465	Distal
6	141326936	141327436	2	CD8 TEM._.COVID19_55650_0132d0	643371	MIR4465	Distal
6	141381033	141381533	9	B intermediate._.COVID19_28205_0558	697468	MIR4465	Distal
6	141391148	141391648	4	B intermediate._.Control_HIP045	697400	NMBR	Distal
6	141462370	141462870	2	CD4 TCM._.COVID19_55650_0066d0	626178	NMBR	Distal
6	141463568	141464068	5	NK._.COVID19_28205_0555d0	624980	NMBR	Distal
6	141464468	141464968	8	B intermediate._.Control_HIP023	624080	NMBR	Distal
6	141467790	141468290	2	NK_CD56bright._.Control_HIP044	620758	NMBR	Distal
6	141482741	141483241	10	NK._.COVID19_28205_0559	605807	NMBR	Distal
6	141483600	141484100	17	CD4 TCM._.Control_HIP044	604948	NMBR	Distal
6	141484669	141485169	10	B intermediate._.Control_HIP043	603879	NMBR	Distal
6	141485313	141485813	2	NK._.COVID19_55650_0067	603235	NMBR	Distal
6	141488459	141488959	5	NK._.COVID19_55650_0086	600089	NMBR	Distal
6	141496947	141497447	7	B intermediate._.Control_HIP045	591601	NMBR	Distal
6	141513776	141514276	6	CD8 TEM._.COVID19_55650_0066d0	574772	NMBR	Distal
6	141548995	141549495	2	CD14 Mono._.COVID19_55650_0086	539553	NMBR	Distal
6	141552505	141553005	4	B intermediate._.Control_HIP043	536043	NMBR	Distal
6	141554082	141554582	10	B intermediate._.Control_HIP044	534466	NMBR	Distal
6	141562217	141562717	8	CD4 TCM._.COVID19_55650_0083	526331	NMBR	Distal
6	141562747	141563247	18	CD8 TEM._.COVID19_55650_0066d0	525801	NMBR	Distal
6	141846554	141847054	3	CD8 TEM._.Control_HIP044	241994	NMBR	Distal
6	141848466	141848966	11	NK._.Control_HIP023	240082	NMBR	Distal
6	141867779	141868279	2	CD8 TEM._.Control_HIP023	220769	NMBR	Distal
6	141989223	141989723	3	CD8 TEM._.Control_HIP023	99325	NMBR	Distal
6	142030190	142030690	3	NK._.COVID19_55650_0086	58358	NMBR	Distal
6	142057792	142058292	3	NK._.Control_HIP044	30756	NMBR	Distal
6	142075592	142076092	2	CD4 TCM._.Control_HIP045	12956	NMBR	Exonic
6	142112403	142112903	3	CD4 Naive._.COVID19_28205_0559	23853	NMBR	Distal
6	142145478	142145978	3	NK._.COVID19_28205_0559	1433	VTA1	Promoter
6	142146922	142147422	10	B naive._.COVID19_55650_0132d0	9	VTA1	Promoter
6	142147579	142148079	5	CD8 TEM._.COVID19_28205_0558	666	VTA1	Intronic
6	142155748	142156248	4	CD8 TEM._.Control_EV08	8835	VTA1	Intronic
6	142156371	142156871	10	CD4 TCM._.COVID19_55650_0067	9458	VTA1	Intronic
6	142165365	142165865	2	CD8 TEM._.Control_EV08	18452	VTA1	Intronic
6	142167347	142167847	2	B naive._.Control_HIP044	20434	VTA1	Intronic
6	142177162	142177662	2	CD14 Mono._.Control_HIP044	30249	VTA1	Intronic
6	142207340	142207840	13	CD8 TEM._.COVID19_55650_0066d0	60427	VTA1	Intronic
6	142232377	142232877	9	CD4 Naive._.Control_HIP044	69226	ADGRG6	Distal
6	142294639	142295139	19	CD14 Mono._.COVID19_28205_0564d0	6964	ADGRG6	Distal
6	142298017	142298517	11	CD14 Mono._.COVID19_55650_0067	3586	ADGRG6	Distal
6	142301292	142301792	7	CD14 Mono._.COVID19_55650_0052	311	ADGRG6	Promoter
6	142301809	142302309	5	CD16 Mono._.Control_HIP015	204	ADGRG6	Exonic
6	142331066	142331566	8	CD4 Naive._.Control_HIP044	29461	ADGRG6	Intronic
6	142355714	142356214	6	CD4 Naive._.Control_HIP044	54109	ADGRG6	Intronic
6	142378456	142378956	7	CD16 Mono._.Control_HIP015	76851	ADGRG6	Intronic
6	142380514	142381014	12	CD14 Mono._.COVID19_28205_0558	78909	ADGRG6	Intronic
6	142388149	142388649	4	CD14 Mono._.COVID19_55650_0067	86544	ADGRG6	Intronic
6	142391175	142391675	3	CD4 Naive._.COVID19_28205_0558	89570	ADGRG6	Intronic
6	142395633	142396133	9	CD4 Naive._.Control_HIP045	94028	ADGRG6	Intronic
6	142413375	142413875	2	CD14 Mono._.COVID19_55650_0067	111770	ADGRG6	Intronic
6	142456903	142457403	2	CD16 Mono._.Control_HIP043	155298	ADGRG6	Distal
6	142474703	142475203	10	CD4 TCM._.COVID19_55650_0066d0	162935	LOC153910	Distal
6	142478053	142478553	12	CD14 Mono._.COVID19_55650_0055	159585	LOC153910	Distal
6	142482195	142482695	12	CD14 Mono._.COVID19_28205_0558	155443	LOC153910	Distal
6	142537837	142538337	2	CD4 Naive._.COVID19_28205_0559	99801	LOC153910	Intronic
6	142544164	142544664	4	CD4 Naive._.COVID19_28205_0559	93474	LOC153910	Intronic
6	142551265	142551765	7	CD4 Naive._.COVID19_28205_0559	86373	LOC153910	Intronic
6	142561524	142562024	2	CD4 Naive._.COVID19_28205_0559	76114	LOC153910	Intronic
6	142566725	142567225	6	CD4 Naive._.Control_HIP045	70913	LOC153910	Intronic
6	142569562	142570062	4	CD4 Naive._.COVID19_28205_0558	68076	LOC153910	Intronic
6	142570076	142570576	4	CD4 Naive._.COVID19_28205_0559	67562	LOC153910	Intronic
6	142619191	142619691	2	CD14 Mono._.Control_HIP015	18447	LOC153910	Intronic
6	142627423	142627923	3	CD8 TEM._.Other	10215	LOC153910	Intronic
6	142671659	142672159	7	B intermediate._.COVID19_55650_0066d7	34019	LOC153910	Distal
6	142680251	142680751	4	CD4 TCM._.COVID19_55650_0083	42611	LOC153910	Distal
6	142686081	142686581	6	CD4 Naive._.Control_HIP023	48441	LOC153910	Distal
6	142692802	142693302	14	CD14 Mono._.COVID19_55650_0086	55162	LOC153910	Distal
6	142698724	142699224	2	CD4 Naive._.Control_HIP023	61084	LOC153910	Distal
6	142700004	142700504	22	CD14 Mono._.COVID19_55650_0066d7	62364	LOC153910	Distal
6	142700605	142701105	6	CD14 Mono._.COVID19_55650_0066d7	62965	LOC153910	Distal
6	142702402	142702902	20	CD14 Mono._.Control_HIP015	64762	LOC153910	Distal
6	142704940	142705440	10	CD14 Mono._.Control_HIP015	67300	LOC153910	Distal
6	142706135	142706635	10	CD14 Mono._.COVID19_55650_0086	68495	LOC153910	Distal
6	142721177	142721677	14	CD14 Mono._.COVID19_55650_0066d7	83537	LOC153910	Distal
6	142722007	142722507	2	CD16 Mono._.COVID19_55650_0083	84367	LOC153910	Distal
6	142728966	142729466	5	CD14 Mono._.COVID19_28205_0556	91326	LOC153910	Distal
6	142737596	142738096	3	CD14 Mono._.COVID19_55650_0066d7	99956	LOC153910	Distal
6	142746463	142746963	6	CD4 TCM._.COVID19_55650_0067	108823	LOC153910	Distal
6	142750398	142750898	2	CD4 Naive._.COVID19_28205_0559	112758	LOC153910	Distal
6	142770847	142771347	2	CD4 Naive._.COVID19_28205_0559	133207	LOC153910	Exonic
6	142773126	142773626	4	CD4 TCM._.Control_HIP043	135486	LOC153910	Exonic
6	142773771	142774271	14	CD4 TCM._.COVID19_28205_0556	136131	LOC153910	Exonic
6	142774316	142774816	8	CD4 TCM._.Control_HIP023	136676	LOC153910	Exonic
6	142783672	142784172	2	CD4 TCM._.COVID19_55650_0067	146032	LOC153910	Intronic
6	142784279	142784779	8	B intermediate._.Control_HIP043	146639	LOC153910	Intronic
6	142786522	142787022	2	CD4 Naive._.COVID19_28205_0558	148882	LOC153910	Intronic
6	142789409	142789909	2	CD4 TCM._.COVID19_55650_0086	151769	LOC153910	Intronic
6	142795497	142795997	2	CD4 TCM._.Other	149453	HIVEP2	Intronic
6	142796456	142796956	19	CD14 Mono._.COVID19_28205_0555d0	148494	HIVEP2	Intronic
6	142798223	142798723	9	B naive._.Control_HIP044	146727	HIVEP2	Intronic
6	142801441	142801941	2	CD4 TCM._.Control_HIP044	143509	HIVEP2	Intronic
6	142810841	142811341	3	CD4 Naive._.Control_HIP044	134109	HIVEP2	Intronic
6	142817420	142817920	5	CD4 Naive._.Control_HIP023	127530	HIVEP2	Intronic
6	142818961	142819461	3	CD8 TEM._.COVID19_28205_0564d0	125989	HIVEP2	Intronic
6	142819818	142820318	8	CD4 Naive._.COVID19_28205_0559	125132	HIVEP2	Intronic
6	142820549	142821049	14	CD4 TCM._.COVID19_28205_0558	124401	HIVEP2	Intronic
6	142822238	142822738	10	CD4 TCM._.Other	122712	HIVEP2	Intronic
6	142822839	142823339	6	CD4 TCM._.COVID19_55650_0067	122111	HIVEP2	Intronic
6	142827654	142828154	2	B intermediate._.Control_HIP023	117296	HIVEP2	Intronic
6	142832900	142833400	6	CD14 Mono._.Control_EV08	112050	HIVEP2	Intronic
6	142833732	142834232	2	B naive._.Control_HIP023	111218	HIVEP2	Intronic
6	142837292	142837792	2	CD4 TCM._.Control_HIP043	107658	HIVEP2	Intronic
6	142837969	142838469	4	CD4 TCM._.COVID19_55650_0083	106981	HIVEP2	Intronic
6	142838964	142839464	8	CD4 TCM._.COVID19_28205_0558	105986	HIVEP2	Intronic
6	142839793	142840293	3	CD4 TCM._.COVID19_28205_0556	105157	HIVEP2	Intronic
6	142841888	142842388	6	CD8 TEM._.COVID19_28205_0564d0	103062	HIVEP2	Intronic
6	142842734	142843234	15	CD4 TCM._.COVID19_28205_0564d0	102216	HIVEP2	Intronic
6	142843350	142843850	5	CD4 Naive._.COVID19_28205_0559	101600	HIVEP2	Intronic
6	142844355	142844855	4	CD4 TCM._.COVID19_55650_0066d0	100595	HIVEP2	Intronic
6	142845060	142845560	9	B intermediate._.COVID19_55650_0066d7	99890	HIVEP2	Intronic
6	142845602	142846102	20	CD8 TEM._.COVID19_28205_0564d0	99348	HIVEP2	Intronic
6	142846416	142846916	11	CD4 TCM._.COVID19_55650_0067	98534	HIVEP2	Intronic
6	142847812	142848312	2	pDC._.Rep2	97138	HIVEP2	Intronic
6	142848431	142848931	3	CD4 TCM._.COVID19_28205_0564d0	96519	HIVEP2	Intronic
6	142848946	142849446	2	CD4 Naive._.Control_HIP043	96004	HIVEP2	Intronic
6	142850554	142851054	9	CD4 TCM._.COVID19_55650_0083	94396	HIVEP2	Intronic
6	142851075	142851575	9	CD4 TCM._.Control_HIP044	93875	HIVEP2	Intronic
6	142852665	142853165	2	CD8 TEM._.COVID19_28205_0557	92285	HIVEP2	Intronic
6	142853504	142854004	5	CD4 TCM._.COVID19_55650_0067	91446	HIVEP2	Intronic
6	142854070	142854570	5	CD4 Naive._.COVID19_28205_0559	90880	HIVEP2	Intronic
6	142855158	142855658	4	CD8 TEM._.Control_HIP023	89792	HIVEP2	Intronic
6	142855879	142856379	15	CD4 TCM._.COVID19_28205_0564d0	89071	HIVEP2	Intronic
6	142856784	142857284	16	CD4 TCM._.COVID19_28205_0564d0	88166	HIVEP2	Intronic
6	142857334	142857834	15	CD8 TEM._.COVID19_28205_0564d0	87616	HIVEP2	Intronic
6	142857995	142858495	14	CD8 TEM._.COVID19_55650_0132d0	86955	HIVEP2	Intronic
6	142858906	142859406	4	CD4 TCM._.Control_EV08	86044	HIVEP2	Intronic
6	142860462	142860962	3	CD4 Naive._.COVID19_28205_0558	84488	HIVEP2	Intronic
6	142865556	142866056	2	B naive._.COVID19_28205_0556	79394	HIVEP2	Intronic
6	142867357	142867857	6	CD4 TCM._.COVID19_28205_0558	77593	HIVEP2	Intronic
6	142867928	142868428	7	CD16 Mono._.Control_HIP015	77022	HIVEP2	Intronic
6	142870910	142871410	4	CD14 Mono._.COVID19_55650_0055	74040	HIVEP2	Intronic
6	142871829	142872329	3	NK_CD56bright._.Control_HIP044	73121	HIVEP2	Intronic
6	142872389	142872889	4	CD8 TEM._.Control_HIP023	72561	HIVEP2	Intronic
6	142872963	142873463	5	CD4 TCM._.COVID19_28205_0564d0	71987	HIVEP2	Intronic
6	142874766	142875266	3	CD8 TEM._.COVID19_28205_0564d0	70184	HIVEP2	Intronic
6	142878248	142878748	3	NK_CD56bright._.Control_HIP015	66702	HIVEP2	Intronic
6	142880789	142881289	2	cDC2._.Rep2	64161	HIVEP2	Intronic
6	142882309	142882809	2	CD4 TCM._.Control_HIP044	62641	HIVEP2	Intronic
6	142884676	142885176	8	CD4 TCM._.COVID19_55650_0066d7	60274	HIVEP2	Intronic
6	142885329	142885829	9	CD4 Naive._.COVID19_28205_0559	59621	HIVEP2	Intronic
6	142886226	142886726	5	B naive._.Control_EV08	58724	HIVEP2	Intronic
6	142886781	142887281	9	B intermediate._.Control_HIP045	58169	HIVEP2	Intronic
6	142887489	142887989	10	CD4 TCM._.COVID19_55650_0083	57461	HIVEP2	Intronic
6	142888388	142888888	4	CD4 TCM._.COVID19_28205_0558	56562	HIVEP2	Intronic
6	142891445	142891945	2	CD4 TCM._.Control_EV08	53505	HIVEP2	Intronic
6	142899989	142900489	2	CD4 Naive._.Control_HIP044	44961	HIVEP2	Intronic
6	142900666	142901166	9	CD4 Naive._.Control_HIP044	44284	HIVEP2	Intronic
6	142901217	142901717	2	CD4 Naive._.COVID19_28205_0558	43733	HIVEP2	Intronic
6	142902034	142902534	3	CD4 Naive._.Control_HIP044	42916	HIVEP2	Intronic
6	142902636	142903136	21	CD8 TEM._.Control_EV08	42314	HIVEP2	Intronic
6	142903167	142903667	4	CD8 TEM._.COVID19_28205_0564d0	41783	HIVEP2	Intronic
6	142903762	142904262	10	CD4 TCM._.Control_EV08	41188	HIVEP2	Intronic
6	142906448	142906948	3	CD4 TCM._.COVID19_55650_0067	38502	HIVEP2	Intronic
6	142907090	142907590	17	CD4 TCM._.COVID19_28205_0558	37860	HIVEP2	Intronic
6	142907594	142908094	10	CD8 TEM._.COVID19_28205_0556	37356	HIVEP2	Intronic
6	142908191	142908691	2	CD4 Naive._.COVID19_28205_0559	36759	HIVEP2	Intronic
6	142909561	142910061	12	CD4 TCM._.Control_HIP023	35389	HIVEP2	Intronic
6	142910616	142911116	3	CD4 Naive._.Control_HIP044	34334	HIVEP2	Intronic
6	142912913	142913413	12	CD14 Mono._.COVID19_28205_0558	32037	HIVEP2	Intronic
6	142913433	142913933	10	B intermediate._.COVID19_28205_0558	31517	HIVEP2	Intronic
6	142914171	142914671	4	CD8 TEM._.COVID19_28205_0564d0	30779	HIVEP2	Intronic
6	142915236	142915736	18	NK._.COVID19_55650_0083	29714	HIVEP2	Intronic
6	142918901	142919401	2	CD4 Naive._.Control_HIP044	26049	HIVEP2	Intronic
6	142925414	142925914	2	CD14 Mono._.COVID19_55650_0055	19536	HIVEP2	Intronic
6	142926094	142926594	9	CD4 TCM._.COVID19_28205_0564d0	18856	HIVEP2	Intronic
6	142926683	142927183	10	B intermediate._.COVID19_28205_0558	18267	HIVEP2	Intronic
6	142927283	142927783	9	CD4 TCM._.COVID19_28205_0556	17667	HIVEP2	Intronic
6	142927854	142928354	15	CD4 TCM._.COVID19_28205_0558	17096	HIVEP2	Intronic
6	142929882	142930382	4	CD4 Naive._.COVID19_28205_0559	15068	HIVEP2	Intronic
6	142930398	142930898	3	CD4 Naive._.COVID19_28205_0559	14552	HIVEP2	Intronic
6	142931827	142932327	2	CD4 Naive._.COVID19_28205_0559	13123	HIVEP2	Intronic
6	142932893	142933393	6	B naive._.Control_HIP023	12057	HIVEP2	Intronic
6	142934578	142935078	3	CD4 TCM._.COVID19_55650_0067	10372	HIVEP2	Intronic
6	142935357	142935857	17	CD8 TEM._.Control_HIP002	9593	HIVEP2	Intronic
6	142935916	142936416	19	CD8 TEM._.COVID19_28205_0564d0	9034	HIVEP2	Intronic
6	142937190	142937690	2	CD4 TCM._.Control_EV08	7760	HIVEP2	Intronic
6	142937943	142938443	2	CD4 TCM._.COVID19_55650_0083	7007	HIVEP2	Intronic
6	142938563	142939063	10	CD4 TCM._.COVID19_55650_0067	6387	HIVEP2	Intronic
6	142939540	142940040	5	CD4 TCM._.COVID19_55650_0067	5410	HIVEP2	Intronic
6	142940433	142940933	3	CD4 TCM._.Control_HIP023	4517	HIVEP2	Intronic
6	142942197	142942697	5	CD4 Naive._.COVID19_28205_0559	2753	HIVEP2	Intronic
6	142942773	142943273	17	CD8 TEM._.COVID19_28205_0557	2177	HIVEP2	Intronic
6	142943544	142944044	14	NK._.Control_HIP023	1406	HIVEP2	Intronic
6	142944303	142944803	9	CD4 Naive._.COVID19_28205_0558	647	HIVEP2	Intronic
6	142944994	142945494	9	CD4 Naive._.COVID19_28205_0559	42	HIVEP2	Promoter
6	142945572	142946072	10	NK._.Control_EV08	620	HIVEP2	Promoter
6	142946194	142946694	19	CD4 TCM._.Control_EV08	1242	HIVEP2	Promoter
6	142946770	142947270	6	B naive._.Control_HIP044	1818	HIVEP2	Promoter
6	142947369	142947869	8	CD16 Mono._.COVID19_55650_0083	2417	HIVEP2	Distal
6	142947889	142948389	7	CD14 Mono._.COVID19_55650_0086	2937	HIVEP2	Distal
6	142948826	142949326	4	CD4 TCM._.COVID19_28205_0564d0	3874	HIVEP2	Distal
6	142951958	142952458	3	CD4 TCM._.COVID19_55650_0067	7006	HIVEP2	Distal
6	142952507	142953007	2	pDC._.Rep2	7555	HIVEP2	Distal
6	142953700	142954200	5	CD4 Naive._.COVID19_28205_0558	8748	HIVEP2	Distal
6	142954792	142955292	13	CD14 Mono._.COVID19_55650_0066d7	9840	HIVEP2	Distal
6	142960058	142960558	15	CD14 Mono._.COVID19_55650_0066d7	15106	HIVEP2	Distal
6	142975242	142975742	5	CD16 Mono._.COVID19_55650_0083	30290	HIVEP2	Intronic
6	142987465	142987965	2	CD14 Mono._.Other	42513	HIVEP2	Intronic
6	143015347	143015847	2	B intermediate._.Control_HIP045	22479	LINC01277	Intronic
6	143022270	143022770	2	CD4 TCM._.Control_HIP044	15556	LINC01277	Intronic
6	143027003	143027503	11	CD14 Mono._.COVID19_28205_0558	10823	LINC01277	Intronic
6	143034841	143035341	2	Plasmablast._.1	2985	LINC01277	Intronic
6	143038790	143039290	2	B naive._.Control_HIP023	962	LINC01277	Promoter
6	143044729	143045229	2	CD4 TCM._.Control_EV08	6901	LINC01277	Distal
6	143058797	143059297	2	CD14 Mono._.COVID19_55650_0067	1448	AIG1	Promoter
6	143059607	143060107	12	CD4 TCM._.COVID19_28205_0556	638	AIG1	Promoter
6	143060120	143060620	22	CD14 Mono._.COVID19_55650_0055	125	AIG1	Promoter
6	143060891	143061391	17	CD4 TCM._.Control_HIP045	644	AIG1	Intronic
6	143061519	143062019	2	CD8 TEM._.COVID19_28205_0564d0	1272	AIG1	Intronic
6	143062192	143062692	2	CD14 Mono._.COVID19_55650_0055	1945	AIG1	Intronic
6	143078876	143079376	2	CD14 Mono._.COVID19_55650_0066d7	18629	AIG1	Intronic
6	143090542	143091042	3	CD4 Naive._.COVID19_28205_0558	30295	AIG1	Intronic
6	143097321	143097821	12	CD4 TCM._.COVID19_28205_0555d2	37074	AIG1	Intronic
6	143097942	143098442	19	CD14 Mono._.COVID19_55650_0132d0	37695	AIG1	Intronic
6	143110398	143110898	3	CD16 Mono._.Control_HIP015	50151	AIG1	Intronic
6	143136113	143136613	2	CD4 Naive._.Control_HIP043	75866	AIG1	Intronic
6	143144619	143145119	2	CD4 TCM._.Control_HIP044	84372	AIG1	Intronic
6	143177706	143178206	2	CD16 Mono._.Control_HIP002	117459	AIG1	Intronic
6	143238164	143238664	2	CD14 Mono._.Control_HIP045	177917	AIG1	Intronic
6	143248290	143248790	3	CD8 TEM._.Control_HIP044	188043	AIG1	Intronic
6	143258819	143259319	4	CD14 Mono._.COVID19_55650_0055	191603	ADAT2	Intronic
6	143276396	143276896	6	CD14 Mono._.COVID19_28205_0555d0	174026	ADAT2	Intronic
6	143321644	143322144	3	NK_CD56bright._.Control_HIP044	128778	ADAT2	Intronic
6	143368381	143368881	4	CD14 Mono._.COVID19_55650_0083	82041	ADAT2	Distal
6	143394657	143395157	2	NK._.Control_HIP015	55765	ADAT2	Distal
6	143397277	143397777	4	NK_CD56bright._.Other	53145	ADAT2	Distal
6	143398336	143398836	2	CD8 TEM._.COVID19_28205_0564d0	52086	ADAT2	Distal
6	143400616	143401116	7	CD14 Mono._.COVID19_55650_0057	49806	ADAT2	Distal
6	143427153	143427653	15	CD14 Mono._.COVID19_28205_0558	23269	ADAT2	Exonic
6	143441594	143442094	4	CD4 TCM._.COVID19_28205_0558	8828	ADAT2	Exonic
6	143442230	143442730	2	CD4 TCM._.COVID19_55650_0086	8192	ADAT2	Intronic
6	143449596	143450096	2	Plasmablast._.1	826	ADAT2	Promoter
6	143450482	143450982	19	NK._.COVID19_28205_0559	58	ADAT2	Promoter
6	143451078	143451578	7	CD4 TCM._.COVID19_55650_0083	520	PEX3	Promoter
6	143478388	143478888	2	B naive._.Control_HIP044	27830	PEX3	Intronic
6	143498332	143498832	2	CD4 TCM._.Control_EV08	13107	FUCA2	Intronic
6	143498837	143499337	2	CD4 TCM._.COVID19_28205_0556	12602	FUCA2	Intronic
6	143507341	143507841	5	B intermediate._.Control_HIP043	4098	FUCA2	Intronic
6	143510358	143510858	4	CD8 TEM._.COVID19_55650_0083	1081	FUCA2	Intronic
6	143511058	143511558	19	CD8 TEM._.Control_HIP023	381	FUCA2	Intronic
6	143511721	143512221	5	NK._.COVID19_55650_0055	280	FUCA2	Promoter
6	143513335	143513835	5	CD4 TCM._.Control_HIP044	1894	FUCA2	Promoter
6	143516553	143517053	5	CD14 Mono._.Control_HIP015	5112	FUCA2	Distal
6	143525175	143525675	7	CD14 Mono._.COVID19_28205_0556	11419	PHACTR2	Distal
6	143528020	143528520	9	CD14 Mono._.COVID19_28205_0556	8574	PHACTR2	Distal
6	143529025	143529525	2	CD4 TCM._.Control_HIP043	7569	PHACTR2	Distal
6	143534624	143535124	8	B intermediate._.Control_HIP043	1970	PHACTR2	Promoter
6	143535977	143536477	9	CD4 TCM._.Control_EV08	617	PHACTR2	Promoter
6	143536569	143537069	17	CD4 TCM._.COVID19_55650_0083	25	PHACTR2	Promoter
6	143537265	143537765	20	CD14 Mono._.Control_HIP015	669	PHACTR2	Intronic
6	143538243	143538743	14	CD4 TCM._.COVID19_28205_0564d0	1647	PHACTR2	Intronic
6	143539035	143539535	7	CD8 TEM._.Control_HIP002	2439	PHACTR2	Intronic
6	143539695	143540195	10	CD4 TCM._.COVID19_28205_0558	3099	PHACTR2	Intronic
6	143540991	143541491	10	CD4 TCM._.Control_HIP044	4395	PHACTR2	Intronic
6	143541913	143542413	2	CD14 Mono._.Control_HIP002	5317	PHACTR2	Intronic
6	143542877	143543377	6	CD16 Mono._.COVID19_55650_0052	6281	PHACTR2	Intronic
6	143543694	143544194	3	CD4 TCM._.COVID19_55650_0083	7098	PHACTR2	Intronic
6	143544290	143544790	4	CD4 TCM._.COVID19_55650_0066d7	7694	PHACTR2	Intronic
6	143545063	143545563	11	NK._.COVID19_55650_0055	8467	PHACTR2	Intronic
6	143545793	143546293	15	CD4 TCM._.Control_HIP044	9197	PHACTR2	Intronic
6	143546507	143547007	2	CD8 TEM._.Control_HIP002	9911	PHACTR2	Intronic
6	143549056	143549556	5	CD4 TCM._.COVID19_28205_0564d0	12460	PHACTR2	Intronic
6	143549574	143550074	6	CD4 TCM._.COVID19_28205_0558	12206	PHACTR2-AS1	Intronic
6	143553279	143553779	3	CD4 TCM._.COVID19_55650_0083	8501	PHACTR2-AS1	Intronic
6	143555130	143555630	7	NK._.Control_HIP023	6650	PHACTR2-AS1	Intronic
6	143556537	143557037	8	NK._.Control_EV08	5243	PHACTR2-AS1	Intronic
6	143560824	143561324	5	NK._.COVID19_55650_0086	956	PHACTR2-AS1	Intronic
6	143566879	143567379	9	B intermediate._.Control_HIP043	5097	PHACTR2-AS1	Intronic
6	143567473	143567973	3	B intermediate._.Control_HIP043	5691	PHACTR2-AS1	Intronic
6	143569010	143569510	4	NK._.COVID19_28205_0559	7228	PHACTR2-AS1	Intronic
6	143575293	143575793	14	CD4 TCM._.COVID19_55650_0083	13511	PHACTR2-AS1	Intronic
6	143594638	143595138	2	CD4 TCM._.Control_EV08	32856	PHACTR2-AS1	Intronic
6	143598341	143598841	14	CD4 TCM._.COVID19_28205_0558	36559	PHACTR2-AS1	Intronic
6	143614181	143614681	4	CD16 Mono._.COVID19_55650_0083	52399	PHACTR2-AS1	Intronic
6	143615778	143616278	2	CD4 TCM._.COVID19_28205_0558	53996	PHACTR2-AS1	Intronic
6	143620310	143620810	2	CD16 Mono._.Control_HIP002	58528	PHACTR2-AS1	Intronic
6	143625615	143626115	3	CD4 TCM._.COVID19_28205_0558	63833	PHACTR2-AS1	Intronic
6	143647768	143648268	2	CD14 Mono._.COVID19_28205_0558	85986	PHACTR2-AS1	Intronic
6	143677664	143678164	19	CD14 Mono._.Other	115882	PHACTR2-AS1	Intronic
6	143678360	143678860	3	B naive._.Control_HIP044	116578	PHACTR2-AS1	Intronic
6	143678998	143679498	2	CD4 Naive._.Control_HIP044	117216	PHACTR2-AS1	Intronic
6	143686574	143687074	2	CD16 Mono._.Control_HIP015	124792	PHACTR2-AS1	Intronic
6	143687327	143687827	3	CD16 Mono._.Control_HIP002	125545	PHACTR2-AS1	Intronic
6	143695611	143696111	2	CD4 TCM._.COVID19_28205_0558	133829	PHACTR2-AS1	Intronic
6	143696288	143696788	2	CD14 Mono._.Control_HIP002	134506	PHACTR2-AS1	Intronic
6	143707616	143708116	2	CD16 Mono._.Control_HIP015	135477	LTV1	Intronic
6	143708839	143709339	7	CD14 Mono._.Other	134254	LTV1	Intronic
6	143731732	143732232	2	NK_CD56bright._.Other	111361	LTV1	Intronic
6	143732472	143732972	10	CD14 Mono._.COVID19_55650_0086	110621	LTV1	Intronic
6	143741435	143741935	17	CD14 Mono._.Control_EV08	101658	LTV1	Intronic
6	143741940	143742440	7	CD14 Mono._.COVID19_55650_0055	101153	LTV1	Intronic
6	143759597	143760097	11	CD14 Mono._.COVID19_55650_0067	83496	LTV1	Intronic
6	143772622	143773122	10	CD14 Mono._.COVID19_55650_0083	70471	LTV1	Intronic
6	143782944	143783444	2	CD16 Mono._.Control_HIP015	60149	LTV1	Intronic
6	143805677	143806177	3	CD14 Mono._.COVID19_55650_0066d7	37416	LTV1	Intronic
6	143806241	143806741	10	CD14 Mono._.COVID19_28205_0558	36852	LTV1	Intronic
6	143807657	143808157	14	CD14 Mono._.COVID19_28205_0558	35436	LTV1	Intronic
6	143841534	143842034	2	CD8 TEM._.Control_HIP023	1559	LTV1	Promoter
6	143842369	143842869	5	CD4 TCM._.COVID19_55650_0067	724	LTV1	Promoter
6	143843018	143843518	19	NK._.Control_EV08	75	LTV1	Promoter
6	143843604	143844104	11	CD8 TEM._.Control_HIP043	509	LTV1	Intronic
6	143844997	143845497	3	CD14 Mono._.COVID19_55650_0086	1902	LTV1	Intronic
6	143872120	143872620	5	CD14 Mono._.COVID19_55650_0083	15051	ZC2HC1B	Intronic
6	143895986	143896486	7	CD14 Mono._.COVID19_28205_0555d0	38917	ZC2HC1B	Intronic
6	143901958	143902458	2	Plasmablast._.COVID19_28205_0558	44889	ZC2HC1B	Intronic
6	143939953	143940453	8	B naive._.Control_EV08	68058	HYMAI	Distal
6	143942024	143942524	4	CD4 TCM._.COVID19_55650_0055	65987	HYMAI	Exonic
6	143965749	143966249	22	CD14 Mono._.COVID19_55650_0066d7	42262	HYMAI	Exonic
6	143966262	143966762	16	CD14 Mono._.COVID19_55650_0066d7	41749	HYMAI	Exonic
6	143967833	143968333	2	CD14 Mono._.COVID19_55650_0055	40178	HYMAI	Exonic
6	143973976	143974476	2	CD8 TEM._.COVID19_28205_0557	34035	HYMAI	Intronic
6	144006550	144007050	4	CD14 Mono._.COVID19_55650_0066d7	1461	HYMAI	Exonic
6	144007995	144008495	14	CD14 Mono._.COVID19_28205_0556	16	HYMAI	Promoter
6	144013339	144013839	16	CD14 Mono._.COVID19_55650_0055	5326	HYMAI	Intronic
6	144017107	144017607	10	CD14 Mono._.COVID19_55650_0067	9094	HYMAI	Intronic
6	144019875	144020375	3	CD14 Mono._.Control_HIP015	11862	HYMAI	Intronic
6	144034147	144034647	2	CD14 Mono._.COVID19_55650_0067	26134	HYMAI	Intronic
6	144035670	144036170	10	CD14 Mono._.Other	27657	HYMAI	Intronic
6	144036246	144036746	17	CD14 Mono._.COVID19_55650_0055	28102	PLAGL1	Intronic
6	144054504	144055004	2	CD8 TEM._.COVID19_55650_0132d0	9844	PLAGL1	Intronic
6	144055117	144055617	20	CD8 TEM._.Control_EV08	9231	PLAGL1	Intronic
6	144055796	144056296	2	CD14 Mono._.COVID19_55650_0066d7	8552	PLAGL1	Intronic
6	144060964	144061464	2	CD4 TCM._.COVID19_55650_0086	3384	PLAGL1	Intronic
6	144062732	144063232	8	CD14 Mono._.COVID19_55650_0067	1616	PLAGL1	Intronic
6	144063278	144063778	11	CD8 TEM._.COVID19_55650_0132d0	1070	PLAGL1	Intronic
6	144063924	144064424	22	CD14 Mono._.COVID19_55650_0132d0	424	PLAGL1	Intronic
6	144064442	144064942	16	CD8 TEM._.Control_HIP023	92	PLAGL1	Promoter
6	144064948	144065448	6	B intermediate._.Control_HIP043	598	PLAGL1	Promoter
6	144067085	144067585	9	B intermediate._.Control_HIP045	2735	PLAGL1	Distal
6	144067733	144068233	2	B naive._.Control_EV08	3383	PLAGL1	Distal
6	144087757	144088257	6	CD14 Mono._.COVID19_55650_0066d7	7565	SF3B5	Distal
6	144093535	144094035	2	CD16 Mono._.Control_HIP002	1787	SF3B5	Distal
6	144094741	144095241	11	CD4 TCM._.Other	581	SF3B5	Exonic
6	144095466	144095966	19	CD4 TCM._.COVID19_55650_0067	142	SF3B5	Promoter
6	144096308	144096808	7	CD14 Mono._.COVID19_55650_0086	984	SF3B5	Promoter
6	144104853	144105353	15	NK._.COVID19_55650_0086	9529	SF3B5	Distal
6	144123755	144124255	6	NK._.COVID19_28205_0558	26520	STX11	Distal
6	144131308	144131808	5	CD14 Mono._.COVID19_55650_0055	18967	STX11	Distal
6	144139632	144140132	5	CD14 Mono._.COVID19_28205_0555d0	10643	STX11	Distal
6	144140827	144141327	6	CD14 Mono._.COVID19_55650_0066d7	9448	STX11	Distal
6	144147935	144148435	2	NK_CD56bright._.Control_HIP015	2340	STX11	Distal
6	144149307	144149807	8	CD14 Mono._.COVID19_55650_0066d7	968	STX11	Promoter
6	144149959	144150459	22	CD14 Mono._.COVID19_55650_0055	316	STX11	Promoter
6	144150595	144151095	17	CD4 TCM._.COVID19_55650_0083	318	STX11	Intronic
6	144151301	144151801	22	CD14 Mono._.COVID19_28205_0556	1024	STX11	Intronic
6	144151929	144152429	13	CD8 TEM._.COVID19_28205_0559	1652	STX11	Intronic
6	144152451	144152951	7	CD16 Mono._.Control_HIP023	2174	STX11	Intronic
6	144153236	144153736	19	CD14 Mono._.COVID19_55650_0067	2959	STX11	Intronic
6	144153910	144154410	6	CD14 Mono._.Control_EV08	3633	STX11	Intronic
6	144155516	144156016	9	CD14 Mono._.COVID19_55650_0086	5239	STX11	Intronic
6	144156277	144156777	20	CD14 Mono._.COVID19_55650_0086	6000	STX11	Intronic
6	144158161	144158661	4	CD14 Mono._.COVID19_55650_0055	7884	STX11	Intronic
6	144159114	144159614	11	CD14 Mono._.COVID19_28205_0556	8837	STX11	Intronic
6	144159688	144160188	16	CD14 Mono._.Control_HIP015	9411	STX11	Intronic
6	144160361	144160861	6	CD14 Mono._.COVID19_55650_0083	10084	STX11	Intronic
6	144160981	144161481	3	CD14 Mono._.Control_HIP045	10704	STX11	Intronic
6	144161905	144162405	18	CD14 Mono._.COVID19_28205_0555d0	11628	STX11	Intronic
6	144162931	144163431	17	CD14 Mono._.COVID19_28205_0556	12654	STX11	Intronic
6	144163576	144164076	3	CD14 Mono._.COVID19_55650_0086	13299	STX11	Intronic
6	144165665	144166165	6	CD14 Mono._.COVID19_55650_0086	15388	STX11	Intronic
6	144168883	144169383	2	B naive._.COVID19_55650_0052	18606	STX11	Intronic
6	144169996	144170496	7	CD14 Mono._.COVID19_55650_0067	19719	STX11	Intronic
6	144171437	144171937	3	CD14 Mono._.COVID19_55650_0055	21160	STX11	Intronic
6	144172531	144173031	4	CD14 Mono._.COVID19_55650_0067	22254	STX11	Intronic
6	144173926	144174426	16	CD14 Mono._.COVID19_55650_0067	23649	STX11	Intronic
6	144174903	144175403	4	CD14 Mono._.COVID19_55650_0055	24626	STX11	Intronic
6	144175469	144175969	6	CD14 Mono._.COVID19_55650_0086	25192	STX11	Intronic
6	144176355	144176855	3	CD14 Mono._.COVID19_55650_0086	26078	STX11	Intronic
6	144177156	144177656	6	CD14 Mono._.COVID19_55650_0086	26879	STX11	Intronic
6	144177709	144178209	13	CD14 Mono._.COVID19_28205_0555d0	27432	STX11	Intronic
6	144179771	144180271	9	CD14 Mono._.COVID19_55650_0055	29494	STX11	Intronic
6	144180292	144180792	19	CD14 Mono._.COVID19_55650_0055	30015	STX11	Intronic
6	144180968	144181468	2	CD16 Mono._.COVID19_55650_0083	30691	STX11	Intronic
6	144181584	144182084	20	CD14 Mono._.Control_HIP002	31307	STX11	Intronic
6	144186696	144187196	6	CD14 Mono._.COVID19_55650_0086	36419	STX11	Exonic
6	144187326	144187826	6	CD14 Mono._.COVID19_55650_0057	37049	STX11	Exonic
6	144188982	144189482	5	CD14 Mono._.COVID19_55650_0052	38705	STX11	Distal
6	144189949	144190449	8	CD14 Mono._.Other	39672	STX11	Distal
6	144190624	144191124	4	CD14 Mono._.Other	40347	STX11	Distal
6	144197788	144198288	20	CD8 TEM._.COVID19_28205_0557	47511	STX11	Distal
6	144198961	144199461	5	NK._.Control_HIP002	48684	STX11	Distal
6	144215351	144215851	6	CD16 Mono._.Control_HIP015	65074	STX11	Distal
6	144216009	144216509	19	CD4 TCM._.Control_HIP043	65732	STX11	Distal
6	144216574	144217074	20	CD14 Mono._.COVID19_55650_0086	66297	STX11	Distal
6	144217290	144217790	3	CD4 TCM._.COVID19_55650_0066d7	67013	STX11	Distal
6	144218398	144218898	5	CD4 TCM._.Other	67052	UTRN	Distal
6	144219030	144219530	16	CD8 TEM._.COVID19_55650_0132d0	66420	UTRN	Distal
6	144247983	144248483	8	CD8 TEM._.COVID19_28205_0564d0	37467	UTRN	Distal
6	144249715	144250215	2	CD4 TCM._.COVID19_28205_0556	35735	UTRN	Distal
6	144253854	144254354	7	CD14 Mono._.COVID19_55650_0052	31596	UTRN	Distal
6	144265324	144265824	8	B naive._.Control_HIP044	20126	UTRN	Distal
6	144268706	144269206	2	CD4 Naive._.COVID19_28205_0559	16744	UTRN	Distal
6	144283909	144284409	7	NK._.COVID19_28205_0559	1541	UTRN	Promoter
6	144284689	144285189	20	CD14 Mono._.COVID19_55650_0066d7	761	UTRN	Promoter
6	144285290	144285790	21	CD14 Mono._.COVID19_55650_0086	160	UTRN	Promoter
6	144285994	144286494	20	CD14 Mono._.COVID19_55650_0067	542	UTRN	Intronic
6	144286707	144287207	11	CD14 Mono._.COVID19_55650_0055	1255	UTRN	Intronic
6	144290516	144291016	13	CD8 TEM._.Control_HIP002	5064	UTRN	Intronic
6	144292085	144292585	2	CD4 TCM._.Other	6633	UTRN	Intronic
6	144297519	144298019	2	CD14 Mono._.COVID19_55650_0066d7	12067	UTRN	Intronic
6	144298097	144298597	2	B naive._.Control_HIP023	12645	UTRN	Intronic
6	144302969	144303469	13	NK._.COVID19_55650_0083	17517	UTRN	Intronic
6	144304424	144304924	4	NK_CD56bright._.Control_HIP015	18972	UTRN	Intronic
6	144305814	144306314	21	CD8 TEM._.COVID19_55650_0132d0	20362	UTRN	Intronic
6	144310286	144310786	7	CD8 TEM._.COVID19_55650_0066d7	24834	UTRN	Intronic
6	144311254	144311754	2	B intermediate._.Control_HIP043	25802	UTRN	Intronic
6	144315142	144315642	2	CD14 Mono._.COVID19_28205_0555d0	29690	UTRN	Intronic
6	144317790	144318290	2	NK._.Control_HIP023	32338	UTRN	Intronic
6	144319193	144319693	8	CD14 Mono._.COVID19_55650_0066d7	33741	UTRN	Intronic
6	144331465	144331965	2	CD4 TCM._.Control_HIP023	46013	UTRN	Intronic
6	144331979	144332479	3	CD4 TCM._.COVID19_28205_0558	46527	UTRN	Intronic
6	144333240	144333740	2	CD4 Naive._.COVID19_28205_0559	47788	UTRN	Intronic
6	144334192	144334692	10	B naive._.COVID19_55650_0052	48740	UTRN	Intronic
6	144335162	144335662	8	B naive._.Control_HIP044	49710	UTRN	Intronic
6	144335859	144336359	10	B intermediate._.COVID19_55650_0066d7	50407	UTRN	Intronic
6	144337245	144337745	5	NK._.Control_HIP023	51793	UTRN	Intronic
6	144338515	144339015	5	CD14 Mono._.COVID19_28205_0556	53063	UTRN	Intronic
6	144339254	144339754	6	CD16 Mono._.Other	53802	UTRN	Intronic
6	144340496	144340996	3	CD14 Mono._.COVID19_55650_0055	55044	UTRN	Intronic
6	144341739	144342239	2	Plasmablast._.1	56287	UTRN	Intronic
6	144342819	144343319	11	CD8 TEM._.Control_HIP023	57367	UTRN	Intronic
6	144343713	144344213	21	CD8 TEM._.COVID19_55650_0132d0	58261	UTRN	Intronic
6	144344613	144345113	19	CD8 TEM._.COVID19_55650_0132d0	59161	UTRN	Intronic
6	144345146	144345646	5	CD8 TEM._.COVID19_28205_0564d0	59694	UTRN	Intronic
6	144346821	144347321	10	CD14 Mono._.COVID19_55650_0057	61369	UTRN	Intronic
6	144347596	144348096	7	CD8 TEM._.COVID19_28205_0559	62144	UTRN	Intronic
6	144348787	144349287	5	B intermediate._.Control_HIP045	63335	UTRN	Intronic
6	144349512	144350012	2	Plasmablast._.1	64060	UTRN	Intronic
6	144350191	144350691	16	CD4 TCM._.COVID19_55650_0083	64739	UTRN	Intronic
6	144351256	144351756	15	CD4 TCM._.COVID19_28205_0558	65804	UTRN	Intronic
6	144352268	144352768	21	CD14 Mono._.COVID19_28205_0564d0	66816	UTRN	Intronic
6	144352947	144353447	3	NK._.COVID19_55650_0086	67495	UTRN	Intronic
6	144353979	144354479	19	NK._.COVID19_28205_0558	68527	UTRN	Intronic
6	144354595	144355095	2	CD8 TEM._.COVID19_55650_0066d7	69143	UTRN	Intronic
6	144356030	144356530	4	NK._.COVID19_28205_0556	70578	UTRN	Intronic
6	144360358	144360858	13	NK._.COVID19_28205_0559	74906	UTRN	Intronic
6	144360876	144361376	8	NK._.COVID19_55650_0086	75424	UTRN	Intronic
6	144362527	144363027	6	CD14 Mono._.COVID19_55650_0066d7	77075	UTRN	Intronic
6	144364277	144364777	4	CD16 Mono._.COVID19_55650_0083	78825	UTRN	Intronic
6	144364818	144365318	3	CD14 Mono._.COVID19_55650_0083	79366	UTRN	Intronic
6	144369640	144370140	2	NK._.Control_HIP044	84188	UTRN	Intronic
6	144375527	144376027	2	NK_CD56bright._.Other	90075	UTRN	Intronic
6	144377393	144377893	8	NK._.COVID19_28205_0556	91941	UTRN	Intronic
6	144379315	144379815	6	CD14 Mono._.COVID19_55650_0066d7	93863	UTRN	Intronic
6	144384364	144384864	2	NK._.Control_EV08	98912	UTRN	Intronic
6	144386114	144386614	2	NK._.COVID19_28205_0555d0	100662	UTRN	Intronic
6	144395791	144396291	14	CD14 Mono._.COVID19_28205_0555d0	110339	UTRN	Intronic
6	144399116	144399616	2	CD14 Mono._.COVID19_55650_0066d7	113664	UTRN	Intronic
6	144409701	144410201	2	CD8 TEM._.COVID19_28205_0564d0	124249	UTRN	Intronic
6	144410916	144411416	2	CD4 TCM._.COVID19_28205_0564d0	125464	UTRN	Intronic
6	144411779	144412279	15	NK._.Control_EV08	126327	UTRN	Intronic
6	144413353	144413853	11	CD8 TEM._.Control_HIP023	127901	UTRN	Intronic
6	144419009	144419509	2	CD8 TEM._.Control_HIP023	133557	UTRN	Intronic
6	144460352	144460852	14	NK._.Control_HIP043	174900	UTRN	Intronic
6	144468547	144469047	7	CD4 TCM._.Control_HIP023	183095	UTRN	Intronic
6	144475411	144475911	2	CD16 Mono._.Control_HIP015	189959	UTRN	Intronic
6	144482054	144482554	9	NK._.Control_HIP044	196602	UTRN	Exonic
6	144500730	144501230	4	CD8 TEM._.COVID19_55650_0067	215278	UTRN	Intronic
6	144529161	144529661	2	CD14 Mono._.Control_HIP015	243709	UTRN	Intronic
6	144535033	144535533	2	CD4 Naive._.Control_HIP045	249581	UTRN	Intronic
6	144543236	144543736	12	CD14 Mono._.COVID19_55650_0052	257784	UTRN	Intronic
6	144559566	144560066	7	CD4 TCM._.COVID19_28205_0558	274114	UTRN	Intronic
6	144560140	144560640	16	CD4 TCM._.COVID19_28205_0558	274688	UTRN	Intronic
6	144565997	144566497	2	CD4 TCM._.Other	280545	UTRN	Intronic
6	144566798	144567298	9	NK._.COVID19_28205_0555d0	281346	UTRN	Intronic
6	144574460	144574960	2	CD4 TCM._.COVID19_28205_0556	289008	UTRN	Intronic
6	144578902	144579402	2	CD14 Mono._.COVID19_55650_0086	293450	UTRN	Intronic
6	144579993	144580493	2	CD4 TCM._.COVID19_28205_0558	294541	UTRN	Intronic
6	144581773	144582273	8	CD4 TCM._.Control_HIP044	296321	UTRN	Intronic
6	144582524	144583024	2	CD4 TCM._.Control_EV08	297072	UTRN	Intronic
6	144583218	144583718	15	CD4 TCM._.Control_HIP044	297766	UTRN	Exonic
6	144585166	144585666	7	CD14 Mono._.COVID19_55650_0066d7	299714	UTRN	Intronic
6	144588504	144589004	3	CD16 Mono._.Control_HIP015	303052	UTRN	Intronic
6	144590530	144591030	20	CD14 Mono._.COVID19_55650_0086	305078	UTRN	Intronic
6	144594031	144594531	8	CD14 Mono._.Other	308579	UTRN	Intronic
6	144596089	144596589	4	CD16 Mono._.COVID19_55650_0083	310637	UTRN	Intronic
6	144599702	144600202	2	CD8 TEM._.COVID19_28205_0557	314250	UTRN	Intronic
6	144602742	144603242	4	NK._.Control_EV08	317290	UTRN	Intronic
6	144608303	144608803	8	CD14 Mono._.Control_HIP023	322851	UTRN	Intronic
6	144630811	144631311	2	CD14 Mono._.COVID19_55650_0055	345359	UTRN	Intronic
6	144631889	144632389	3	CD14 Mono._.COVID19_55650_0066d7	346437	UTRN	Intronic
6	144632971	144633471	2	CD16 Mono._.Control_HIP015	347519	UTRN	Intronic
6	144637447	144637947	16	CD14 Mono._.COVID19_55650_0055	351995	UTRN	Intronic
6	144647855	144648355	2	CD16 Mono._.COVID19_55650_0083	362403	UTRN	Intronic
6	144654142	144654642	7	CD16 Mono._.Control_HIP023	368690	UTRN	Intronic
6	144657110	144657610	3	CD14 Mono._.COVID19_55650_0132d0	371658	UTRN	Intronic
6	144657784	144658284	2	NK_CD56bright._.Control_HIP043	372332	UTRN	Intronic
6	144659389	144659889	7	CD16 Mono._.Control_HIP043	373937	UTRN	Intronic
6	144659939	144660439	2	CD16 Mono._.Control_HIP044	374487	UTRN	Exonic
6	144660502	144661002	2	CD16 Mono._.Other	375050	UTRN	Intronic
6	144662187	144662687	2	CD16 Mono._.Control_HIP023	376735	UTRN	Intronic
6	144662898	144663398	7	CD16 Mono._.COVID19_55650_0052	377446	UTRN	Intronic
6	144664983	144665483	3	NK._.COVID19_28205_0555d0	379531	UTRN	Intronic
6	144665987	144666487	5	CD14 Mono._.COVID19_55650_0066d7	380535	UTRN	Intronic
6	144666804	144667304	3	CD16 Mono._.COVID19_55650_0052	381352	UTRN	Intronic
6	144667457	144667957	14	CD14 Mono._.COVID19_55650_0067	382005	UTRN	Intronic
6	144668027	144668527	4	CD14 Mono._.COVID19_55650_0067	382575	UTRN	Intronic
6	144671382	144671882	4	CD16 Mono._.Control_HIP023	385930	UTRN	Intronic
6	144672422	144672922	4	CD4 TCM._.COVID19_28205_0558	386970	UTRN	Intronic
6	144675259	144675759	7	CD16 Mono._.Control_HIP015	389807	UTRN	Intronic
6	144678756	144679256	16	CD14 Mono._.COVID19_55650_0052	393304	UTRN	Intronic
6	144689345	144689845	2	CD4 TCM._.COVID19_55650_0055	403893	UTRN	Intronic
6	144692901	144693401	3	CD16 Mono._.Other	407449	UTRN	Intronic
6	144695963	144696463	2	CD14 Mono._.Control_EV08	410511	UTRN	Intronic
6	144715001	144715501	2	Plasmablast._.COVID19_28205_0558	429549	UTRN	Intronic
6	144719507	144720007	3	CD16 Mono._.Control_HIP044	434055	UTRN	Intronic
6	144722823	144723323	17	CD14 Mono._.COVID19_55650_0083	437371	UTRN	Intronic
6	144723368	144723868	3	CD16 Mono._.Other	437916	UTRN	Intronic
6	144726011	144726511	15	NK._.Control_HIP044	440559	UTRN	Intronic
6	144753545	144754045	2	B intermediate._.Control_HIP044	468093	UTRN	Intronic
6	144756406	144756906	3	CD14 Mono._.Other	470954	UTRN	Intronic
6	144758565	144759065	2	NK._.COVID19_55650_0067	473113	UTRN	Intronic
6	144765890	144766390	2	CD4 TCM._.COVID19_55650_0086	480438	UTRN	Intronic
6	144773168	144773668	3	CD14 Mono._.COVID19_55650_0055	487716	UTRN	Intronic
6	144815263	144815763	2	CD4 TCM._.COVID19_28205_0564d0	529811	UTRN	Intronic
6	144820215	144820715	3	CD8 TEM._.Control_HIP043	534763	UTRN	Intronic
6	144836364	144836864	2	CD4 TCM._.COVID19_28205_0555d2	550912	UTRN	Intronic
6	144853513	144854013	13	NK._.COVID19_55650_0086	568061	UTRN	Distal
6	144854412	144854912	2	CD16 Mono._.Control_HIP002	568960	UTRN	Distal
6	144855496	144855996	2	CD8 TEM._.COVID19_28205_0557	570044	UTRN	Distal
6	144857029	144857529	2	CD14 Mono._.COVID19_55650_0052	571577	UTRN	Distal
6	144912395	144912895	4	NK._.Control_HIP043	626943	UTRN	Distal
6	144913135	144913635	3	NK._.COVID19_55650_0086	627683	UTRN	Distal
6	144920511	144921011	13	NK._.COVID19_55650_0086	635059	UTRN	Distal
6	144922226	144922726	2	NK._.Control_EV08	636774	UTRN	Distal
6	144931366	144931866	2	CD4 TCM._.Control_EV08	645914	UTRN	Distal
6	145004449	145004949	2	CD14 Mono._.COVID19_55650_0067	718997	UTRN	Distal
6	145011953	145012453	4	CD8 TEM._.Control_HIP043	723820	EPM2A	Distal
6	145015872	145016372	16	CD14 Mono._.COVID19_55650_0067	719901	EPM2A	Distal
6	145017493	145017993	2	CD14 Mono._.COVID19_55650_0067	718280	EPM2A	Distal
6	145028271	145028771	2	CD16 Mono._.Control_HIP044	707502	EPM2A	Distal
6	145047865	145048365	6	CD16 Mono._.Control_HIP023	687908	EPM2A	Distal
6	145051629	145052129	2	CD16 Mono._.Control_HIP015	684144	EPM2A	Distal
6	145053244	145053744	2	B naive._.Control_HIP044	682529	EPM2A	Distal
6	145053753	145054253	7	CD16 Mono._.Control_HIP044	682020	EPM2A	Distal
6	145060690	145061190	3	CD14 Mono._.COVID19_55650_0067	675083	EPM2A	Distal
6	145062984	145063484	4	CD16 Mono._.Control_HIP043	672789	EPM2A	Distal
6	145137375	145137875	2	CD14 Mono._.COVID19_55650_0055	598398	EPM2A	Distal
6	145139302	145139802	2	CD14 Mono._.Other	596471	EPM2A	Distal
6	145143323	145143823	2	CD4 TCM._.COVID19_28205_0564d0	592450	EPM2A	Distal
6	145147551	145148051	4	CD14 Mono._.COVID19_55650_0066d7	588222	EPM2A	Distal
6	145148343	145148843	21	CD14 Mono._.COVID19_55650_0066d7	587430	EPM2A	Distal
6	145155824	145156324	9	CD14 Mono._.COVID19_55650_0066d7	579949	EPM2A	Distal
6	145199952	145200452	4	CD14 Mono._.COVID19_55650_0067	535821	EPM2A	Distal
6	145214450	145214950	2	B intermediate._.Control_HIP045	521323	EPM2A	Distal
6	145350085	145350585	7	B intermediate._.COVID19_28205_0556	385688	EPM2A	Distal
6	145350915	145351415	2	B intermediate._.COVID19_55650_0066d7	384858	EPM2A	Distal
6	145372619	145373119	19	CD8 TEM._.COVID19_28205_0564d0	363154	EPM2A	Distal
6	145564848	145565348	2	CD14 Mono._.COVID19_55650_0132d0	170925	EPM2A	Intronic
6	145621709	145622209	2	Plasmablast._.COVID19_28205_0558	114064	EPM2A	Intronic
6	145633929	145634429	10	CD14 Mono._.Other	101844	EPM2A	Intronic
6	145705476	145705976	16	CD14 Mono._.COVID19_55650_0066d7	30297	EPM2A	Intronic
6	145725180	145725680	2	CD14 Mono._.COVID19_28205_0556	10593	EPM2A	Intronic
6	145727714	145728214	4	CD16 Mono._.Control_HIP044	8059	EPM2A	Intronic
6	145729776	145730276	7	B naive._.COVID19_55650_0067	5997	EPM2A	Intronic
6	145731286	145731786	2	CD14 Mono._.COVID19_55650_0083	4487	EPM2A	Intronic
6	145733687	145734187	4	CD14 Mono._.COVID19_55650_0055	2086	EPM2A	Intronic
6	145734620	145735120	20	CD8 TEM._.Control_HIP023	1153	EPM2A	Intronic
6	145735283	145735783	7	B naive._.COVID19_55650_0052	490	EPM2A	Exonic
6	145735789	145736289	9	B intermediate._.Control_HIP045	14	EPM2A	Promoter
6	145736546	145737046	2	B naive._.Control_HIP043	771	EPM2A	Promoter
6	145743226	145743726	2	CD16 Mono._.COVID19_55650_0052	7451	EPM2A	Distal
6	145749541	145750041	4	CD14 Mono._.Control_HIP015	13766	EPM2A	Distal
6	145756172	145756672	18	CD14 Mono._.COVID19_28205_0556	20397	EPM2A	Distal
6	145761532	145762032	2	B naive._.COVID19_55650_0067	25757	EPM2A	Distal
6	145765787	145766287	2	NK._.Control_HIP023	30012	EPM2A	Distal
6	145807181	145807681	2	CD14 Mono._.COVID19_55650_0066d7	7321	FBXO30	Intronic
6	145808173	145808673	5	CD14 Mono._.Control_EV08	6329	FBXO30	Intronic
6	145809159	145809659	4	B naive._.Control_HIP043	5343	FBXO30	Intronic
6	145813221	145813721	10	CD14 Mono._.COVID19_55650_0086	1281	FBXO30	Intronic
6	145813827	145814327	12	CD14 Mono._.COVID19_55650_0086	675	FBXO30	Intronic
6	145814593	145815093	8	CD16 Mono._.COVID19_55650_0083	89	FBXO30	Promoter
6	145815203	145815703	8	CD14 Mono._.Control_HIP015	699	FBXO30	Promoter
6	145815862	145816362	4	NK._.Control_EV08	1358	FBXO30	Promoter
6	145819913	145820413	17	CD8 TEM._.COVID19_55650_0066d7	5409	FBXO30	Intronic
6	145823297	145823797	2	NK._.COVID19_28205_0559	8793	FBXO30	Intronic
6	145836131	145836631	2	CD14 Mono._.Other	21627	FBXO30	Intronic
6	145842602	145843102	4	CD14 Mono._.Control_HIP015	28098	FBXO30	Intronic
6	145845506	145846006	11	NK._.COVID19_28205_0556	31002	FBXO30	Intronic
6	145863320	145863820	12	CD14 Mono._.COVID19_55650_0066d7	48816	FBXO30	Intronic
6	145863891	145864391	17	CD14 Mono._.COVID19_55650_0083	49387	FBXO30	Intronic
6	145865100	145865600	5	CD4 TCM._.COVID19_28205_0558	50596	FBXO30	Intronic
6	145865604	145866104	5	B intermediate._.Control_HIP023	51100	FBXO30	Intronic
6	145866398	145866898	10	CD4 TCM._.COVID19_28205_0564d0	51894	FBXO30	Intronic
6	145866914	145867414	8	B intermediate._.Control_HIP044	52410	FBXO30	Intronic
6	145867493	145867993	3	CD8 TEM._.COVID19_28205_0564d0	52989	FBXO30	Intronic
6	145868138	145868638	2	CD8 TEM._.Control_HIP023	53634	FBXO30	Intronic
6	145875862	145876362	11	CD14 Mono._.Control_HIP015	61358	FBXO30	Intronic
6	145887949	145888449	2	CD8 TEM._.Control_HIP023	73445	FBXO30	Intronic
6	145893459	145893959	2	CD8 TEM._.COVID19_28205_0557	70713	SHPRH	Intronic
6	145904327	145904827	2	B naive._.Control_HIP044	59845	SHPRH	Exonic
6	145904849	145905349	6	CD14 Mono._.COVID19_55650_0066d7	59323	SHPRH	Exonic
6	145919264	145919764	2	CD14 Mono._.COVID19_28205_0556	44908	SHPRH	Intronic
6	145928976	145929476	2	CD4 TCM._.COVID19_28205_0558	35196	SHPRH	Intronic
6	145962918	145963418	3	CD8 TEM._.Other	1254	SHPRH	Intronic
6	145963551	145964051	16	CD8 TEM._.COVID19_55650_0066d0	621	SHPRH	Exonic
6	145964192	145964692	8	CD16 Mono._.Control_HIP002	18	SHPRH	Promoter
6	145964904	145965404	4	CD8 TEM._.COVID19_55650_0066d0	730	SHPRH	Promoter
6	146028171	146028671	2	CD4 TCM._.COVID19_55650_0067	774	GRM1	Intronic
6	146277146	146277646	2	CD14 Mono._.COVID19_55650_0055	249749	GRM1	Intronic
6	146290251	146290751	15	CD14 Mono._.COVID19_55650_0066d7	253191	RAB32	Intronic
6	146305009	146305509	12	CD14 Mono._.COVID19_28205_0555d0	238433	RAB32	Intronic
6	146339534	146340034	3	CD14 Mono._.COVID19_55650_0086	203908	RAB32	Intronic
6	146350487	146350987	3	CD14 Mono._.COVID19_55650_0055	192955	RAB32	Intronic
6	146351049	146351549	2	CD14 Mono._.Control_HIP015	192393	RAB32	Intronic
6	146357796	146358296	21	CD14 Mono._.Other	185646	RAB32	Intronic
6	146358697	146359197	3	CD16 Mono._.Other	184745	RAB32	Intronic
6	146361329	146361829	2	CD14 Mono._.COVID19_55650_0055	182113	RAB32	Intronic
6	146434307	146434807	5	CD14 Mono._.COVID19_28205_0558	109135	RAB32	Exonic
6	146539981	146540481	2	CD14 Mono._.Control_HIP015	3461	RAB32	Distal
6	146543311	146543811	22	CD14 Mono._.COVID19_55650_0057	131	RAB32	Promoter
6	146544233	146544733	14	CD14 Mono._.COVID19_55650_0066d7	789	RAB32	Intronic
6	146544931	146545431	3	CD14 Mono._.COVID19_55650_0055	1487	RAB32	Intronic
6	146545510	146546010	4	CD16 Mono._.Control_HIP023	2066	RAB32	Intronic
6	146546398	146546898	5	CD16 Mono._.COVID19_55650_0083	2954	RAB32	Intronic
6	146549244	146549744	2	CD16 Mono._.Control_HIP044	5800	RAB32	Exonic
6	146552619	146553119	2	CD14 Mono._.COVID19_55650_0086	9175	RAB32	Intronic
6	146553381	146553881	2	CD14 Mono._.COVID19_55650_0086	9937	RAB32	Intronic
6	146568049	146568549	8	CD16 Mono._.Control_HIP023	24605	RAB32	Distal
6	146582823	146583323	17	CD14 Mono._.COVID19_55650_0086	15857	LOC101928661	Distal
6	146587408	146587908	10	CD14 Mono._.Control_HIP023	11272	LOC101928661	Distal
6	146588175	146588675	2	CD16 Mono._.Control_HIP044	10505	LOC101928661	Distal
6	146590434	146590934	2	CD14 Mono._.COVID19_55650_0066d7	8246	LOC101928661	Distal
6	146593913	146594413	16	CD14 Mono._.COVID19_28205_0555d0	4767	LOC101928661	Distal
6	146594444	146594944	14	CD14 Mono._.COVID19_28205_0555d0	4236	LOC101928661	Exonic
6	146595886	146596386	2	cDC2._.Rep2	2794	LOC101928661	Exonic
6	146598707	146599207	17	CD14 Mono._.COVID19_28205_0555d0	7	ADGB	Promoter
6	146608165	146608665	5	CD16 Mono._.Control_HIP043	9449	ADGB	Intronic
6	146620632	146621132	6	CD14 Mono._.COVID19_55650_0066d7	21916	ADGB	Intronic
6	146679354	146679854	4	CD14 Mono._.COVID19_55650_0066d7	80638	ADGB	Intronic
6	146700040	146700540	16	CD14 Mono._.Control_EV08	101324	ADGB	Intronic
6	146757763	146758263	2	CD14 Mono._.COVID19_55650_0055	159047	ADGB	Intronic
6	146770220	146770720	5	CD14 Mono._.Control_HIP002	171504	ADGB	Exonic
6	146770973	146771473	17	CD14 Mono._.COVID19_55650_0057	172257	ADGB	Intronic
6	146775183	146775683	3	CD14 Mono._.Control_HIP015	176467	ADGB	Intronic
6	146784936	146785436	14	CD14 Mono._.COVID19_28205_0555d0	186220	ADGB	Intronic
6	146851782	146852282	14	NK._.COVID19_28205_0555d0	253066	ADGB	Intronic
6	146852385	146852885	2	CD8 TEM._.Control_HIP023	253669	ADGB	Intronic
6	146857383	146857883	21	CD14 Mono._.COVID19_55650_0083	258667	ADGB	Intronic
6	146862820	146863320	2	CD14 Mono._.COVID19_55650_0067	264104	ADGB	Intronic
6	146875899	146876399	4	CD14 Mono._.COVID19_55650_0066d7	277183	ADGB	Intronic
6	146876474	146876974	21	CD14 Mono._.COVID19_55650_0086	277758	ADGB	Intronic
6	146878048	146878548	16	CD14 Mono._.COVID19_28205_0558	279332	ADGB	Intronic
6	146878915	146879415	10	CD14 Mono._.Control_HIP023	279759	LUADT1	Intronic
6	146887139	146887639	6	CD16 Mono._.Control_HIP015	271535	LUADT1	Intronic
6	146888208	146888708	2	B naive._.Control_HIP044	270466	LUADT1	Intronic
6	146892524	146893024	19	CD14 Mono._.COVID19_55650_0083	266150	LUADT1	Intronic
6	146912630	146913130	3	CD14 Mono._.Control_HIP015	246044	LUADT1	Intronic
6	146913262	146913762	11	CD14 Mono._.COVID19_28205_0564d0	245412	LUADT1	Intronic
6	146913860	146914360	17	CD14 Mono._.COVID19_28205_0564d0	244814	LUADT1	Intronic
6	146914430	146914930	22	CD14 Mono._.COVID19_55650_0067	244244	LUADT1	Intronic
6	146915690	146916190	14	CD14 Mono._.COVID19_55650_0083	242984	LUADT1	Intronic
6	146916598	146917098	5	CD14 Mono._.COVID19_55650_0066d7	242076	LUADT1	Intronic
6	146943633	146944133	3	CD14 Mono._.COVID19_55650_0067	215041	LUADT1	Intronic
6	146946526	146947026	2	pDC._.Rep2	212148	LUADT1	Intronic
6	146950281	146950781	15	CD14 Mono._.COVID19_55650_0066d7	208393	LUADT1	Intronic
6	147027791	147028291	2	CD16 Mono._.Control_HIP023	130883	LUADT1	Intronic
6	147057138	147057638	3	CD14 Mono._.COVID19_55650_0086	101536	LUADT1	Intronic
6	147104458	147104958	3	CD14 Mono._.Control_HIP002	54216	LUADT1	Intronic
6	147106933	147107433	7	CD14 Mono._.Other	51741	LUADT1	Intronic
6	147109671	147110171	6	CD4 Naive._.COVID19_28205_0559	49003	LUADT1	Intronic
6	147133655	147134155	2	CD4 TCM._.Other	25019	LUADT1	Intronic
6	147194184	147194684	3	CD14 Mono._.Control_HIP045	9990	STXBP5	Intronic
6	147195085	147195585	13	CD14 Mono._.COVID19_55650_0067	9089	STXBP5	Intronic
6	147199081	147199581	2	NK._.COVID19_28205_0555d0	5093	STXBP5	Intronic
6	147201794	147202294	4	CD8 TEM._.Other	2380	STXBP5	Intronic
6	147202322	147202822	19	CD4 TCM._.Control_HIP002	1852	STXBP5	Promoter
6	147202831	147203331	14	CD4 TCM._.COVID19_55650_0055	1343	STXBP5	Promoter
6	147203464	147203964	18	NK._.COVID19_55650_0055	710	STXBP5	Promoter
6	147204118	147204618	18	CD8 TEM._.COVID19_55650_0066d0	56	STXBP5	Promoter
6	147204660	147205160	12	CD8 TEM._.Control_HIP043	295	STXBP5-AS1	Promoter
6	147205638	147206138	9	CD8 TEM._.COVID19_55650_0132d0	1273	STXBP5-AS1	Promoter
6	147206865	147207365	2	CD4 TCM._.COVID19_55650_0083	2500	STXBP5-AS1	Intronic
6	147222452	147222952	3	CD4 Naive._.Other	18087	STXBP5-AS1	Intronic
6	147228309	147228809	2	CD14 Mono._.Other	23944	STXBP5-AS1	Intronic
6	147255864	147256364	3	CD4 TCM._.COVID19_55650_0067	51499	STXBP5-AS1	Intronic
6	147281784	147282284	3	CD8 TEM._.COVID19_28205_0564d0	77419	STXBP5-AS1	Intronic
6	147284997	147285497	3	CD8 TEM._.COVID19_28205_0564d0	80632	STXBP5-AS1	Intronic
6	147287712	147288212	2	CD14 Mono._.COVID19_55650_0083	83347	STXBP5-AS1	Intronic
6	147297871	147298371	12	CD8 TEM._.COVID19_28205_0558	93506	STXBP5-AS1	Intronic
6	147321737	147322237	2	CD16 Mono._.Control_HIP023	117372	STXBP5-AS1	Intronic
6	147322373	147322873	21	CD14 Mono._.COVID19_55650_0083	118008	STXBP5-AS1	Intronic
6	147382899	147383399	2	CD14 Mono._.Control_HIP015	125777	SAMD5	Intronic
6	147515860	147516360	2	B naive._.Control_HIP023	7182	SAMD5	Intronic
6	147530438	147530938	2	CD4 TCM._.COVID19_28205_0556	21760	SAMD5	Intronic
6	147726892	147727392	2	CD14 Mono._.COVID19_28205_0556	218214	SAMD5	Intronic
6	147773181	147773681	2	CD4 Naive._.Other	264503	SAMD5	Distal
6	148144849	148145349	2	B intermediate._.COVID19_55650_0067	127204	SASH1	Distal
6	148146618	148147118	3	CD4 TCM._.COVID19_55650_0067	125435	SASH1	Distal
6	148166276	148166776	2	CD4 TCM._.COVID19_28205_0558	105777	SASH1	Distal
6	148203962	148204462	8	CD4 Naive._.COVID19_28205_0559	68091	SASH1	Distal
6	148324653	148325153	3	CD14 Mono._.COVID19_55650_0086	52598	SASH1	Intronic
6	148330436	148330936	2	CD16 Mono._.COVID19_55650_0083	58381	SASH1	Intronic
6	148342508	148343008	5	CD16 Mono._.Other	70453	SASH1	Exonic
6	148351174	148351674	3	CD16 Mono._.COVID19_55650_0083	79119	SASH1	Intronic
6	148358102	148358602	3	CD16 Mono._.Control_HIP015	86047	SASH1	Intronic
6	148363941	148364441	19	CD14 Mono._.COVID19_55650_0067	91886	SASH1	Intronic
6	148367731	148368231	5	CD14 Mono._.COVID19_55650_0066d7	95676	SASH1	Intronic
6	148370148	148370648	3	CD14 Mono._.COVID19_55650_0066d7	98093	SASH1	Intronic
6	148381453	148381953	6	CD14 Mono._.COVID19_55650_0066d7	109398	SASH1	Intronic
6	148383978	148384478	3	CD14 Mono._.COVID19_55650_0067	111923	SASH1	Intronic
6	148388370	148388870	2	CD16 Mono._.Other	116315	SASH1	Intronic
6	148432398	148432898	2	CD4 TCM._.COVID19_55650_0066d0	160343	SASH1	Intronic
6	148448268	148448768	2	CD16 Mono._.Control_HIP015	176213	SASH1	Intronic
6	148451653	148452153	2	CD4 TCM._.COVID19_28205_0555d2	179598	SASH1	Intronic
6	148464696	148465196	7	CD14 Mono._.COVID19_28205_0558	192641	SASH1	Intronic
6	148509748	148510248	8	CD16 Mono._.Control_HIP043	237329	UST	Intronic
6	148516486	148516986	5	CD16 Mono._.Other	230591	UST	Intronic
6	148520104	148520604	10	B intermediate._.COVID19_55650_0067	226973	UST	Intronic
6	148530360	148530860	9	CD14 Mono._.COVID19_55650_0067	216717	UST	Intronic
6	148550448	148550948	2	NK_CD56bright._.Control_HIP043	196629	UST	Exonic
6	148556342	148556842	2	CD14 Mono._.Control_EV08	190735	UST	Distal
6	148557803	148558303	12	CD14 Mono._.COVID19_28205_0558	189274	UST	Distal
6	148559709	148560209	12	NK._.COVID19_28205_0555d0	187368	UST	Distal
6	148562805	148563305	2	CD4 TCM._.Control_HIP002	184272	UST	Distal
6	148566260	148566760	16	CD14 Mono._.Control_HIP023	180817	UST	Distal
6	148570749	148571249	2	CD14 Mono._.Control_HIP002	176328	UST	Distal
6	148578125	148578625	14	CD14 Mono._.COVID19_55650_0067	168952	UST	Distal
6	148591168	148591668	2	CD8 TEM._.COVID19_28205_0557	155909	UST	Distal
6	148593064	148593564	4	CD16 Mono._.Control_HIP015	154013	UST	Distal
6	148617485	148617985	9	CD14 Mono._.COVID19_55650_0066d7	129592	UST	Distal
6	148623923	148624423	16	CD14 Mono._.COVID19_55650_0086	123154	UST	Distal
6	148629447	148629947	3	B intermediate._.Control_HIP045	117630	UST	Distal
6	148630049	148630549	2	CD14 Mono._.COVID19_55650_0066d7	117028	UST	Distal
6	148637619	148638119	3	B intermediate._.Control_HIP045	109458	UST	Distal
6	148648194	148648694	2	CD14 Mono._.COVID19_55650_0067	98883	UST	Distal
6	148649024	148649524	9	CD14 Mono._.Control_HIP015	98053	UST	Distal
6	148649549	148650049	7	CD14 Mono._.Control_HIP045	97528	UST	Distal
6	148656991	148657491	22	CD14 Mono._.COVID19_55650_0067	90086	UST	Distal
6	148663176	148663676	2	B intermediate._.Control_HIP023	83901	UST	Distal
6	148669488	148669988	4	B naive._.Control_HIP043	77589	UST	Distal
6	148674227	148674727	12	CD14 Mono._.COVID19_55650_0066d7	72850	UST	Distal
6	148675413	148675913	2	CD14 Mono._.COVID19_55650_0067	71664	UST	Distal
6	148677475	148677975	9	B intermediate._.Control_HIP043	69602	UST	Distal
6	148678098	148678598	7	CD16 Mono._.Control_HIP023	68979	UST	Distal
6	148682840	148683340	8	CD16 Mono._.Control_HIP015	64237	UST	Distal
6	148693843	148694343	9	B naive._.Control_HIP023	53234	UST	Distal
6	148700747	148701247	13	CD4 TCM._.COVID19_28205_0558	46330	UST	Distal
6	148735911	148736411	8	CD14 Mono._.COVID19_55650_0066d7	11166	UST	Distal
6	148736730	148737230	7	CD14 Mono._.COVID19_55650_0055	10347	UST	Distal
6	148737238	148737738	2	CD8 TEM._.COVID19_28205_0556	9839	UST	Distal
6	148739193	148739693	4	CD4 TCM._.Control_HIP044	7884	UST	Distal
6	148739850	148740350	3	CD8 TEM._.COVID19_28205_0564d0	7227	UST	Distal
6	148740770	148741270	2	NK._.COVID19_28205_0559	6307	UST	Distal
6	148742483	148742983	2	CD4 TCM._.COVID19_28205_0555d2	4594	UST	Distal
6	148745845	148746345	7	CD4 TCM._.COVID19_28205_0558	1232	UST	Promoter
6	148746477	148746977	21	CD8 TEM._.COVID19_28205_0557	600	UST	Promoter
6	148747046	148747546	6	CD4 TCM._.Control_HIP044	31	UST	Promoter
6	148747701	148748201	10	B intermediate._.COVID19_55650_0066d7	622	UST	Intronic
6	148748234	148748734	12	CD14 Mono._.COVID19_55650_0066d7	1155	UST	Intronic
6	148749246	148749746	2	CD8 TEM._.Control_HIP023	2167	UST	Intronic
6	148757898	148758398	3	B intermediate._.COVID19_28205_0558	10819	UST	Intronic
6	148758400	148758900	10	B intermediate._.Control_HIP043	11321	UST	Intronic
6	148759635	148760135	10	B naive._.Control_EV08	12556	UST	Intronic
6	148760400	148760900	7	B naive._.Control_HIP023	13321	UST	Intronic
6	148760961	148761461	10	B intermediate._.Control_HIP023	13882	UST	Intronic
6	148761589	148762089	11	CD4 TCM._.COVID19_28205_0564d0	14510	UST	Intronic
6	148762438	148762938	3	CD4 TCM._.Control_HIP044	15359	UST	Intronic
6	148764191	148764691	7	B intermediate._.COVID19_55650_0066d7	17112	UST	Intronic
6	148766286	148766786	2	CD4 TCM._.COVID19_55650_0083	19207	UST	Intronic
6	148768818	148769318	2	CD14 Mono._.COVID19_55650_0055	21739	UST	Intronic
6	148770416	148770916	7	CD4 TCM._.COVID19_28205_0556	23337	UST	Intronic
6	148771137	148771637	2	B naive._.Other	24058	UST	Intronic
6	148771848	148772348	9	B naive._.Other	24769	UST	Intronic
6	148776159	148776659	2	NK._.COVID19_55650_0052	29080	UST	Intronic
6	148779117	148779617	5	CD14 Mono._.Control_HIP002	32038	UST	Intronic
6	148780905	148781405	11	NK._.COVID19_28205_0559	33826	UST	Intronic
6	148781443	148781943	2	NK._.Control_HIP023	34364	UST	Intronic
6	148790800	148791300	4	B intermediate._.COVID19_28205_0558	43721	UST	Intronic
6	148808819	148809319	2	NK._.COVID19_55650_0083	61740	UST	Intronic
6	148815730	148816230	2	B intermediate._.Other	68651	UST	Intronic
6	148817662	148818162	2	NK_CD56bright._.Control_HIP044	70583	UST	Intronic
6	148829708	148830208	2	NK_CD56bright._.Control_HIP043	82629	UST	Intronic
6	148830498	148830998	10	NK._.Control_HIP043	83419	UST	Intronic
6	148831005	148831505	2	pDC._.Rep1	83926	UST	Intronic
6	148831521	148832021	5	NK._.COVID19_28205_0558	84442	UST	Intronic
6	148835831	148836331	7	B intermediate._.COVID19_55650_0066d7	88752	UST	Intronic
6	148849418	148849918	7	B intermediate._.Control_HIP044	102339	UST	Intronic
6	148855761	148856261	2	CD4 TCM._.COVID19_28205_0558	108672	UST-AS1	Intronic
6	148866847	148867347	9	B intermediate._.COVID19_28205_0556	97586	UST-AS1	Intronic
6	148867380	148867880	4	B intermediate._.COVID19_55650_0066d7	97053	UST-AS1	Intronic
6	148868272	148868772	2	NK._.Control_EV08	96161	UST-AS1	Intronic
6	148869942	148870442	7	NK._.Control_HIP015	94491	UST-AS1	Intronic
6	148883206	148883706	2	B intermediate._.COVID19_28205_0558	81227	UST-AS1	Intronic
6	148884298	148884798	6	B intermediate._.COVID19_28205_0558	80135	UST-AS1	Intronic
6	148890577	148891077	5	NK._.COVID19_28205_0556	73856	UST-AS1	Intronic
6	148907573	148908073	7	B intermediate._.Control_HIP044	56860	UST-AS1	Intronic
6	148916962	148917462	2	B naive._.Other	47471	UST-AS1	Intronic
6	148932390	148932890	2	CD14 Mono._.COVID19_28205_0556	32043	UST-AS1	Intronic
6	148947811	148948311	14	CD4 TCM._.COVID19_55650_0066d7	16622	UST-AS1	Intronic
6	148958914	148959414	2	B intermediate._.COVID19_28205_0556	5519	UST-AS1	Intronic
6	148972389	148972889	10	B intermediate._.Control_HIP045	7954	UST-AS1	Intronic
6	148987945	148988445	9	B naive._.Control_HIP044	23510	UST-AS1	Intronic
6	148995959	148996459	7	B naive._.COVID19_55650_0067	31524	UST-AS1	Intronic
6	148999895	149000395	6	CD14 Mono._.Other	32427	LOC105378047	Intronic
6	149013923	149014423	2	CD4 Naive._.COVID19_28205_0556	18399	LOC105378047	Intronic
6	149015701	149016201	4	CD14 Mono._.COVID19_55650_0067	16621	LOC105378047	Intronic
6	149026423	149026923	2	CD4 TCM._.COVID19_28205_0558	5899	LOC105378047	Intronic
6	149028777	149029277	14	CD4 TCM._.COVID19_55650_0066d7	3545	LOC105378047	Intronic
6	149031128	149031628	9	CD4 TCM._.COVID19_28205_0556	1194	LOC105378047	Intronic
6	149031843	149032343	8	CD4 TCM._.COVID19_28205_0564d0	479	LOC105378047	Intronic
6	149032495	149032995	7	CD14 Mono._.COVID19_55650_0083	171	LOC105378047	Promoter
6	149033424	149033924	3	CD4 TCM._.COVID19_28205_0558	1100	LOC105378047	Promoter
6	149038840	149039340	2	Plasmablast._.1	6516	LOC105378047	Intronic
6	149045338	149045838	4	CD4 Naive._.Control_HIP045	13014	LOC105378047	Intronic
6	149046145	149046645	3	B naive._.Control_HIP023	13821	LOC105378047	Intronic
6	149046868	149047368	5	B intermediate._.Control_HIP045	14544	LOC105378047	Intronic
6	149052234	149052734	2	CD4 TCM._.COVID19_28205_0558	19910	LOC105378047	Intronic
6	149054182	149054682	12	CD8 TEM._.Control_HIP023	21858	LOC105378047	Intronic
6	149054707	149055207	2	B naive._.Control_HIP044	22383	LOC105378047	Intronic
6	149055473	149055973	5	B naive._.Control_HIP044	23149	LOC105378047	Intronic
6	149056187	149056687	2	CD8 TEM._.Other	23863	LOC105378047	Intronic
6	149060277	149060777	14	CD4 TCM._.COVID19_28205_0564d0	27953	LOC105378047	Intronic
6	149061320	149061820	3	NK._.COVID19_55650_0067	28996	LOC105378047	Intronic
6	149061858	149062358	4	CD8 TEM._.Control_HIP023	29534	LOC105378047	Intronic
6	149062742	149063242	2	CD8 TEM._.COVID19_55650_0066d0	30418	LOC105378047	Intronic
6	149063974	149064474	2	CD4 TCM._.COVID19_28205_0558	31650	LOC105378047	Intronic
6	149066015	149066515	20	CD14 Mono._.COVID19_55650_0066d7	33691	LOC105378047	Intronic
6	149075746	149076246	4	CD4 TCM._.COVID19_28205_0558	43422	LOC105378047	Exonic
6	149077086	149077586	3	CD4 TCM._.Control_HIP043	44762	LOC105378047	Distal
6	149079731	149080231	2	cDC2._.Rep2	47407	LOC105378047	Distal
6	149081181	149081681	4	CD14 Mono._.COVID19_55650_0067	48857	LOC105378047	Distal
6	149082191	149082691	15	CD4 TCM._.Other	49867	LOC105378047	Distal
6	149084035	149084535	3	CD4 TCM._.Other	51711	LOC105378047	Distal
6	149094164	149094664	2	CD8 TEM._.Control_EV08	61840	LOC105378047	Distal
6	149094757	149095257	4	CD4 Naive._.COVID19_28205_0559	62433	LOC105378047	Distal
6	149095789	149096289	3	CD4 Naive._.COVID19_28205_0559	63465	LOC105378047	Distal
6	149111651	149112151	16	CD14 Mono._.COVID19_55650_0052	79327	LOC105378047	Distal
6	149112913	149113413	3	B intermediate._.Control_HIP043	80589	LOC105378047	Distal
6	149115626	149116126	9	CD14 Mono._.COVID19_55650_0055	83302	LOC105378047	Distal
6	149119169	149119669	2	CD14 Mono._.COVID19_55650_0066d7	86845	LOC105378047	Distal
6	149128362	149128862	4	CD4 Naive._.COVID19_28205_0559	89313	TAB2	Distal
6	149129683	149130183	21	CD14 Mono._.Control_EV08	87992	TAB2	Distal
6	149132127	149132627	2	CD4 Naive._.COVID19_28205_0559	85548	TAB2	Distal
6	149135739	149136239	2	CD4 Naive._.Control_HIP044	81936	TAB2	Distal
6	149140014	149140514	18	CD4 TCM._.COVID19_28205_0556	77661	TAB2	Distal
6	149140790	149141290	15	CD4 TCM._.Control_EV08	76885	TAB2	Distal
6	149147175	149147675	3	CD4 TCM._.COVID19_28205_0556	70500	TAB2	Distal
6	149148284	149148784	14	CD4 TCM._.Control_HIP043	69391	TAB2	Distal
6	149151049	149151549	2	CD4 TCM._.Control_EV08	66626	TAB2	Distal
6	149152948	149153448	3	CD14 Mono._.COVID19_55650_0055	64727	TAB2	Distal
6	149154006	149154506	4	CD4 TCM._.COVID19_28205_0556	63669	TAB2	Distal
6	149168885	149169385	3	CD4 TCM._.Control_HIP045	48790	TAB2	Distal
6	149182205	149182705	9	CD14 Mono._.COVID19_55650_0066d7	35470	TAB2	Distal
6	149187549	149188049	2	Plasmablast._.1	30126	TAB2	Distal
6	149190177	149190677	10	CD14 Mono._.COVID19_28205_0557	27498	TAB2	Distal
6	149194747	149195247	2	CD4 Naive._.Control_HIP043	22928	TAB2	Distal
6	149198180	149198680	2	pDC._.Rep2	19495	TAB2	Distal
6	149203483	149203983	2	CD4 TCM._.Control_HIP044	14192	TAB2	Distal
6	149210407	149210907	18	CD14 Mono._.COVID19_55650_0132d0	7268	TAB2	Distal
6	149211219	149211719	17	CD14 Mono._.COVID19_55650_0067	6456	TAB2	Distal
6	149212758	149213258	7	CD14 Mono._.COVID19_55650_0067	4917	TAB2	Distal
6	149213322	149213822	6	CD4 TCM._.Control_HIP044	4353	TAB2	Distal
6	149213828	149214328	5	CD4 TCM._.Other	3847	TAB2	Distal
6	149215995	149216495	3	NK_CD56bright._.Control_HIP015	1680	TAB2	Promoter
6	149217542	149218042	3	CD14 Mono._.COVID19_55650_0067	133	TAB2	Promoter
6	149230607	149231107	11	CD14 Mono._.Control_EV08	12930	TAB2	Intronic
6	149231600	149232100	7	CD14 Mono._.COVID19_55650_0057	13923	TAB2	Intronic
6	149232929	149233429	14	CD4 TCM._.Control_HIP044	15252	TAB2	Intronic
6	149233919	149234419	17	CD4 TCM._.Control_HIP044	16242	TAB2	Intronic
6	149234494	149234994	7	CD4 Naive._.COVID19_28205_0559	16817	TAB2	Intronic
6	149235201	149235701	17	CD14 Mono._.COVID19_55650_0067	17524	TAB2	Intronic
6	149239756	149240256	2	Plasmablast._.1	22079	TAB2	Intronic
6	149246718	149247218	19	CD14 Mono._.COVID19_28205_0555d0	29041	TAB2	Intronic
6	149247287	149247787	6	CD14 Mono._.COVID19_55650_0067	29610	TAB2	Intronic
6	149248935	149249435	4	CD4 TCM._.Control_HIP045	31258	TAB2	Intronic
6	149250371	149250871	18	CD14 Mono._.COVID19_55650_0086	32694	TAB2	Intronic
6	149250963	149251463	3	CD14 Mono._.COVID19_55650_0066d7	33286	TAB2	Intronic
6	149255634	149256134	2	CD16 Mono._.Control_HIP002	37957	TAB2	Intronic
6	149257798	149258298	2	CD16 Mono._.Other	40121	TAB2	Intronic
6	149259605	149260105	22	CD14 Mono._.Other	41928	TAB2	Intronic
6	149261324	149261824	7	CD4 Naive._.Control_HIP043	43647	TAB2	Intronic
6	149262265	149262765	2	CD14 Mono._.Control_HIP015	44588	TAB2	Intronic
6	149264578	149265078	11	CD4 TCM._.Control_HIP023	46901	TAB2	Intronic
6	149265853	149266353	2	B naive._.Control_HIP044	48176	TAB2	Intronic
6	149266647	149267147	10	B intermediate._.Control_HIP043	48970	TAB2	Intronic
6	149269351	149269851	2	CD14 Mono._.COVID19_55650_0067	51674	TAB2	Intronic
6	149270690	149271190	5	CD16 Mono._.COVID19_55650_0083	53013	TAB2	Intronic
6	149271543	149272043	21	CD14 Mono._.COVID19_55650_0083	53866	TAB2	Intronic
6	149273323	149273823	15	CD14 Mono._.COVID19_55650_0067	55646	TAB2	Intronic
6	149278945	149279445	3	CD14 Mono._.COVID19_28205_0555d0	61268	TAB2	Intronic
6	149301003	149301503	2	CD4 TCM._.COVID19_55650_0066d7	83326	TAB2	Intronic
6	149315173	149315673	2	CD8 TEM._.Control_EV08	84803	SUMO4	Intronic
6	149315987	149316487	2	NK._.COVID19_28205_0559	83989	SUMO4	Intronic
6	149316711	149317211	13	CD4 TCM._.COVID19_28205_0555d2	83265	SUMO4	Intronic
6	149317256	149317756	22	CD14 Mono._.Control_EV08	82720	SUMO4	Intronic
6	149317852	149318352	17	CD4 TCM._.COVID19_28205_0556	82124	SUMO4	Intronic
6	149318483	149318983	18	CD4 TCM._.COVID19_55650_0132d0	81493	SUMO4	Exonic
6	149319480	149319980	10	CD4 TCM._.COVID19_28205_0558	80496	SUMO4	Intronic
6	149320112	149320612	4	CD4 TCM._.COVID19_55650_0066d7	79864	SUMO4	Intronic
6	149320718	149321218	2	CD4 Naive._.COVID19_28205_0559	79258	SUMO4	Intronic
6	149321477	149321977	2	CD4 TCM._.Control_HIP044	78499	SUMO4	Intronic
6	149322911	149323411	3	CD4 TCM._.COVID19_28205_0564d0	77065	SUMO4	Intronic
6	149323721	149324221	3	CD8 TEM._.COVID19_55650_0066d7	76255	SUMO4	Intronic
6	149324410	149324910	4	CD4 TCM._.Control_HIP023	75566	SUMO4	Intronic
6	149328781	149329281	2	CD16 Mono._.Control_HIP002	71195	SUMO4	Intronic
6	149329383	149329883	4	CD4 TCM._.COVID19_55650_0067	70593	SUMO4	Intronic
6	149334509	149335009	2	CD8 TEM._.Control_HIP002	65467	SUMO4	Intronic
6	149335333	149335833	2	CD8 TEM._.Control_EV08	64643	SUMO4	Intronic
6	149335892	149336392	2	CD4 TCM._.Other	64084	SUMO4	Intronic
6	149336547	149337047	2	CD8 TEM._.COVID19_55650_0066d0	63429	SUMO4	Intronic
6	149337145	149337645	2	CD4 TCM._.COVID19_55650_0083	62831	SUMO4	Intronic
6	149340654	149341154	2	CD4 TCM._.COVID19_55650_0067	59322	SUMO4	Intronic
6	149341862	149342362	3	CD4 TCM._.Control_HIP023	58114	SUMO4	Intronic
6	149342390	149342890	6	B intermediate._.Control_HIP043	57586	SUMO4	Intronic
6	149343428	149343928	12	CD14 Mono._.COVID19_55650_0052	56548	SUMO4	Intronic
6	149353974	149354474	6	CD4 TCM._.COVID19_28205_0558	46002	SUMO4	Intronic
6	149356294	149356794	3	CD4 TCM._.COVID19_55650_0067	43682	SUMO4	Intronic
6	149357819	149358319	3	CD4 TCM._.COVID19_55650_0067	42157	SUMO4	Intronic
6	149358449	149358949	6	CD4 TCM._.Other	41527	SUMO4	Intronic
6	149364407	149364907	4	CD4 TCM._.COVID19_55650_0066d7	35569	SUMO4	Intronic
6	149365171	149365671	7	CD4 TCM._.COVID19_28205_0558	34805	SUMO4	Intronic
6	149366162	149366662	8	CD4 Naive._.Other	33814	SUMO4	Intronic
6	149367903	149368403	2	CD4 TCM._.Control_HIP044	32073	SUMO4	Intronic
6	149373410	149373910	2	CD14 Mono._.Other	26566	SUMO4	Intronic
6	149386219	149386719	4	CD4 TCM._.Control_HIP043	13757	SUMO4	Intronic
6	149405885	149406385	22	CD14 Mono._.COVID19_55650_0066d7	5907	SUMO4	Intronic
6	149419311	149419811	2	CD14 Mono._.Control_HIP015	19333	SUMO4	Distal
6	149431934	149432434	15	CD4 TCM._.COVID19_55650_0083	31956	SUMO4	Distal
6	149438792	149439292	4	B intermediate._.COVID19_55650_0066d7	38814	SUMO4	Distal
6	149444423	149444923	3	CD14 Mono._.COVID19_55650_0067	40387	ZC3H12D	Distal
6	149450273	149450773	5	CD16 Mono._.COVID19_55650_0083	34537	ZC3H12D	Exonic
6	149450889	149451389	8	CD14 Mono._.COVID19_55650_0086	33921	ZC3H12D	Exonic
6	149452030	149452530	2	B naive._.Control_EV08	32780	ZC3H12D	Exonic
6	149458243	149458743	3	CD4 TCM._.COVID19_28205_0558	26567	ZC3H12D	Intronic
6	149465813	149466313	11	CD14 Mono._.Control_HIP015	18997	ZC3H12D	Intronic
6	149467344	149467844	3	B intermediate._.COVID19_55650_0067	17466	ZC3H12D	Intronic
6	149468082	149468582	9	B intermediate._.COVID19_55650_0067	16728	ZC3H12D	Intronic
6	149468809	149469309	10	B intermediate._.COVID19_55650_0066d7	16001	ZC3H12D	Intronic
6	149471716	149472216	5	B intermediate._.COVID19_55650_0066d7	13094	ZC3H12D	Intronic
6	149472946	149473446	9	B intermediate._.Control_HIP043	11864	ZC3H12D	Intronic
6	149473474	149473974	9	B intermediate._.Control_HIP043	11336	ZC3H12D	Intronic
6	149474570	149475070	2	CD4 TCM._.Control_HIP044	10240	ZC3H12D	Intronic
6	149476540	149477040	2	CD4 TCM._.COVID19_55650_0086	8270	ZC3H12D	Intronic
6	149477445	149477945	2	CD4 TCM._.Control_HIP002	7365	ZC3H12D	Intronic
6	149479217	149479717	2	CD4 TCM._.Control_EV08	5593	ZC3H12D	Intronic
6	149480038	149480538	3	CD4 TCM._.Control_HIP044	4772	ZC3H12D	Intronic
6	149480911	149481411	9	B naive._.COVID19_55650_0067	3899	ZC3H12D	Intronic
6	149482045	149482545	10	B intermediate._.Control_HIP044	2765	ZC3H12D	Intronic
6	149482942	149483442	20	CD14 Mono._.COVID19_28205_0555d0	1868	ZC3H12D	Intronic
6	149484063	149484563	5	CD4 Naive._.COVID19_28205_0559	747	ZC3H12D	Intronic
6	149484728	149485228	9	CD4 Naive._.COVID19_28205_0559	82	ZC3H12D	Promoter
6	149485239	149485739	13	CD8 TEM._.COVID19_55650_0052	427	ZC3H12D	Promoter
6	149487293	149487793	4	B intermediate._.Other	2481	ZC3H12D	Distal
6	149488816	149489316	14	CD14 Mono._.COVID19_28205_0558	4004	ZC3H12D	Distal
6	149489796	149490296	2	B naive._.Control_HIP044	4984	ZC3H12D	Distal
6	149492017	149492517	2	CD4 TCM._.Control_HIP045	7205	ZC3H12D	Distal
6	149492657	149493157	3	CD4 TCM._.Control_HIP044	7845	ZC3H12D	Distal
6	149493222	149493722	3	CD4 TCM._.Control_EV08	8410	ZC3H12D	Distal
6	149494002	149494502	3	B naive._.COVID19_55650_0067	9190	ZC3H12D	Distal
6	149494845	149495345	19	CD4 TCM._.COVID19_28205_0558	10033	ZC3H12D	Distal
6	149495727	149496227	9	CD4 TCM._.COVID19_28205_0558	10915	ZC3H12D	Distal
6	149496538	149497038	2	CD14 Mono._.COVID19_55650_0055	11726	ZC3H12D	Distal
6	149498490	149498990	2	CD4 TCM._.COVID19_28205_0564d0	13678	ZC3H12D	Distal
6	149500069	149500569	3	CD4 TCM._.Control_EV08	15257	ZC3H12D	Distal
6	149508444	149508944	9	CD4 Naive._.Control_HIP043	23632	ZC3H12D	Intronic
6	149513927	149514427	9	CD14 Mono._.COVID19_55650_0066d7	29115	ZC3H12D	Intronic
6	149517402	149517902	7	CD4 Naive._.COVID19_28205_0559	28385	PPIL4	Exonic
6	149520783	149521283	4	B naive._.COVID19_55650_0067	25004	PPIL4	Intronic
6	149544152	149544652	3	CD4 TCM._.COVID19_55650_0086	1635	PPIL4	Intronic
6	149545064	149545564	19	CD4 TCM._.Control_HIP023	723	PPIL4	Intronic
6	149545851	149546351	19	CD4 TCM._.COVID19_55650_0083	62	PPIL4	Promoter
6	149546360	149546860	9	CD14 Mono._.Control_EV08	571	PPIL4	Promoter
6	149547088	149547588	2	CD4 TCM._.Control_EV08	1299	PPIL4	Promoter
6	149560565	149561065	9	CD4 TCM._.COVID19_55650_0067	5478	GINM1	Distal
6	149565451	149565951	9	B naive._.Other	592	GINM1	Promoter
6	149565982	149566482	17	CD8 TEM._.COVID19_55650_0066d0	61	GINM1	Promoter
6	149566500	149567000	15	CD14 Mono._.COVID19_55650_0067	455	GINM1	Intronic
6	149567243	149567743	8	B intermediate._.Control_HIP045	1198	GINM1	Intronic
6	149567783	149568283	2	B intermediate._.Control_HIP043	1738	GINM1	Intronic
6	149576022	149576522	2	pDC._.Rep1	9977	GINM1	Intronic
6	149608353	149608853	2	B naive._.Control_EV08	40368	KATNA1	Intronic
6	149613987	149614487	2	CD4 TCM._.COVID19_55650_0086	34734	KATNA1	Intronic
6	149629077	149629577	14	CD14 Mono._.Control_HIP015	19644	KATNA1	Intronic
6	149647179	149647679	2	NK._.COVID19_28205_0555d0	1542	KATNA1	Intronic
6	149647903	149648403	9	CD4 TCM._.COVID19_55650_0066d7	818	KATNA1	Intronic
6	149648549	149649049	18	CD4 TCM._.Other	172	KATNA1	Exonic
6	149683457	149683957	3	CD8 TEM._.Other	33913	LOC645967	Exonic
6	149686546	149687046	2	CD8 TEM._.COVID19_28205_0559	30824	LOC645967	Intronic
6	149704700	149705200	2	CD4 TCM._.Control_HIP023	12670	LOC645967	Intronic
6	149706154	149706654	2	CD4 Naive._.COVID19_28205_0559	11216	LOC645967	Intronic
6	149708060	149708560	5	B naive._.Control_HIP023	9310	LOC645967	Intronic
6	149708590	149709090	3	B intermediate._.COVID19_55650_0066d7	8780	LOC645967	Intronic
6	149715301	149715801	2	CD8 TEM._.COVID19_28205_0557	2069	LOC645967	Intronic
6	149716148	149716648	6	CD4 TCM._.Control_HIP043	1222	LOC645967	Promoter
6	149717399	149717899	20	CD14 Mono._.COVID19_55650_0055	27	LOC645967	Promoter
6	149717929	149718429	21	CD8 TEM._.Other	76	LATS1	Promoter
6	149718433	149718933	3	B intermediate._.Control_HIP043	426	LATS1	Promoter
6	149723753	149724253	19	CD14 Mono._.COVID19_28205_0556	5746	LATS1	Distal
6	149728094	149728594	7	CD16 Mono._.Control_HIP015	10087	LATS1	Intronic
6	149729797	149730297	7	CD16 Mono._.Control_HIP002	11790	LATS1	Intronic
6	149745529	149746029	3	CD8 TEM._.Control_HIP023	3663	PCMT1	Intronic
6	149746306	149746806	18	CD4 TCM._.COVID19_28205_0556	2886	PCMT1	Exonic
6	149746847	149747347	2	CD4 TCM._.COVID19_55650_0083	2345	PCMT1	Intronic
6	149748730	149749230	3	NK._.COVID19_28205_0559	462	PCMT1	Promoter
6	149749413	149749913	20	CD14 Mono._.COVID19_55650_0083	1	NUP43	Promoter
6	149749922	149750422	13	CD14 Mono._.COVID19_55650_0055	506	NUP43	Promoter
6	149750619	149751119	10	CD14 Mono._.COVID19_28205_0556	1203	NUP43	Promoter
6	149752599	149753099	9	CD14 Mono._.COVID19_28205_0556	3183	NUP43	Intronic
6	149753119	149753619	15	CD14 Mono._.COVID19_55650_0086	3703	NUP43	Intronic
6	149754448	149754948	3	CD14 Mono._.COVID19_55650_0066d7	5032	NUP43	Intronic
6	149761348	149761848	18	CD14 Mono._.COVID19_28205_0555d0	11932	NUP43	Intronic
6	149763741	149764241	2	CD14 Mono._.COVID19_55650_0086	14325	NUP43	Intronic
6	149766332	149766832	11	CD14 Mono._.COVID19_55650_0066d7	16916	NUP43	Intronic
6	149791616	149792116	3	CD8 TEM._.COVID19_55650_0132d0	42200	NUP43	Intronic
6	149834458	149834958	12	CD4 TCM._.COVID19_28205_0558	28785	RAET1E-AS1	Intronic
6	149840527	149841027	2	CD4 TCM._.Control_HIP044	22716	RAET1E-AS1	Intronic
6	149847505	149848005	12	CD14 Mono._.Control_EV08	15738	RAET1E-AS1	Intronic
6	149851566	149852066	6	B naive._.COVID19_55650_0067	11677	RAET1E-AS1	Intronic
6	149852089	149852589	18	CD14 Mono._.Control_HIP023	11154	RAET1E-AS1	Intronic
6	149854466	149854966	4	CD14 Mono._.COVID19_55650_0086	8777	RAET1E-AS1	Intronic
6	149863132	149863632	11	CD14 Mono._.Control_HIP023	111	RAET1E-AS1	Promoter
6	149864126	149864626	18	CD4 TCM._.Control_EV08	349	LRP11	Promoter
6	149864886	149865386	13	CD4 TCM._.Control_EV08	1109	LRP11	Promoter
6	149895242	149895742	3	CD16 Mono._.Control_HIP002	2609	RAET1E	Intronic
6	149895906	149896406	4	CD4 Naive._.COVID19_28205_0558	1945	RAET1E	Exonic
6	149897130	149897630	2	CD4 TCM._.Control_HIP044	721	RAET1E	Intronic
6	149913937	149914437	2	CD14 Mono._.COVID19_55650_0055	8933	RAET1G	Intronic
6	149917476	149917976	2	CD4 TCM._.COVID19_28205_0556	5394	RAET1G	Intronic
6	149922323	149922823	4	CD4 TCM._.COVID19_28205_0564d0	547	RAET1G	Intronic
6	149922923	149923423	18	CD4 TCM._.COVID19_28205_0556	51	RAET1G	Promoter
6	149923466	149923966	5	CD4 TCM._.COVID19_28205_0555d2	594	RAET1G	Promoter
6	149924964	149925464	4	CD4 TCM._.COVID19_55650_0067	2092	RAET1G	Distal
6	149925576	149926076	10	CD14 Mono._.Control_HIP044	2704	RAET1G	Distal
6	149926147	149926647	17	CD14 Mono._.Control_HIP045	3275	RAET1G	Distal
6	149929318	149929818	2	B naive._.COVID19_55650_0067	6446	RAET1G	Distal
6	149934105	149934605	15	CD4 TCM._.COVID19_55650_0083	7644	ULBP2	Distal
6	149934642	149935142	4	CD4 TCM._.COVID19_28205_0564d0	7107	ULBP2	Distal
6	149935698	149936198	2	B intermediate._.COVID19_55650_0066d7	6051	ULBP2	Distal
6	149937410	149937910	2	NK._.Control_HIP043	4339	ULBP2	Distal
6	149937993	149938493	4	B naive._.COVID19_55650_0067	3756	ULBP2	Distal
6	149938668	149939168	9	B naive._.COVID19_55650_0132d0	3081	ULBP2	Distal
6	149939415	149939915	3	CD4 TCM._.COVID19_28205_0558	2334	ULBP2	Distal
6	149939989	149940489	3	B naive._.COVID19_55650_0132d0	1760	ULBP2	Promoter
6	149940504	149941004	3	CD14 Mono._.COVID19_28205_0558	1245	ULBP2	Promoter
6	149941154	149941654	4	CD4 TCM._.Control_HIP023	595	ULBP2	Promoter
6	149941670	149942170	16	CD4 TCM._.Control_EV08	79	ULBP2	Promoter
6	149942319	149942819	6	CD4 TCM._.COVID19_55650_0066d7	568	ULBP2	Intronic
6	149943419	149943919	2	B naive._.Control_HIP023	1668	ULBP2	Intronic
6	149950235	149950735	2	CD8 TEM._.COVID19_55650_0066d0	8484	ULBP2	Distal
6	149953376	149953876	2	CD8 TEM._.Control_EV08	10380	ULBP1	Distal
6	149954370	149954870	2	CD14 Mono._.Control_HIP015	9386	ULBP1	Distal
6	149955274	149955774	2	CD4 TCM._.Control_HIP043	8482	ULBP1	Distal
6	149960906	149961406	2	NK._.Control_EV08	2850	ULBP1	Distal
6	149961612	149962112	6	CD4 TCM._.Control_EV08	2144	ULBP1	Distal
6	149962526	149963026	2	B naive._.Control_EV08	1230	ULBP1	Promoter
6	149963089	149963589	11	CD8 TEM._.COVID19_28205_0564d0	667	ULBP1	Promoter
6	149963694	149964194	22	CD14 Mono._.COVID19_55650_0067	62	ULBP1	Promoter
6	149964452	149964952	4	B intermediate._.COVID19_55650_0066d7	694	ULBP1	Intronic
6	149965145	149965645	10	CD8 TEM._.Control_HIP023	1387	ULBP1	Intronic
6	149966009	149966509	2	CD8 TEM._.COVID19_55650_0132d0	2251	ULBP1	Intronic
6	149967201	149967701	3	CD4 TCM._.COVID19_28205_0556	3443	ULBP1	Intronic
6	149968696	149969196	2	CD4 TCM._.COVID19_55650_0086	4938	ULBP1	Intronic
6	149974759	149975259	14	CD14 Mono._.COVID19_55650_0055	11001	ULBP1	Distal
6	149980549	149981049	3	CD4 TCM._.Control_HIP044	16791	ULBP1	Distal
6	149982529	149983029	2	B naive._.Control_HIP023	18771	ULBP1	Distal
6	149988437	149988937	2	CD4 Naive._.Control_HIP044	24679	ULBP1	Distal
6	149989601	149990101	2	CD4 Naive._.COVID19_28205_0558	25843	ULBP1	Distal
6	149990199	149990699	5	CD4 TCM._.COVID19_55650_0086	26441	ULBP1	Distal
6	149991035	149991535	8	CD4 TCM._.COVID19_28205_0556	27277	ULBP1	Distal
6	149995126	149995626	3	CD4 TCM._.Other	30155	RAET1L	Distal
6	149998775	149999275	2	CD14 Mono._.Control_HIP044	26506	RAET1L	Distal
6	150001357	150001857	4	NK_CD56bright._.Control_HIP043	23924	RAET1L	Distal
6	150004312	150004812	10	B intermediate._.COVID19_55650_0067	20969	RAET1L	Distal
6	150005080	150005580	17	CD4 TCM._.Control_HIP045	20201	RAET1L	Distal
6	150005722	150006222	3	CD8 TEM._.COVID19_55650_0067	19559	RAET1L	Distal
6	150006306	150006806	4	CD8 TEM._.Other	18975	RAET1L	Distal
6	150007032	150007532	6	B intermediate._.COVID19_55650_0066d7	18249	RAET1L	Distal
6	150008497	150008997	4	CD14 Mono._.Control_EV08	16784	RAET1L	Distal
6	150015129	150015629	7	CD8 TEM._.Control_HIP002	10152	RAET1L	Distal
6	150016840	150017340	18	CD4 TCM._.Control_HIP043	8441	RAET1L	Distal
6	150024724	150025224	2	CD4 TCM._.COVID19_55650_0132d0	557	RAET1L	Intronic
6	150025336	150025836	4	B naive._.Control_EV08	53	RAET1L	Promoter
6	150028822	150029322	2	CD4 TCM._.COVID19_28205_0558	3539	RAET1L	Distal
6	150029676	150030176	6	B naive._.Control_HIP043	4393	RAET1L	Distal
6	150033193	150033693	10	CD14 Mono._.Control_EV08	7910	RAET1L	Distal
6	150037433	150037933	3	B naive._.Control_EV08	12150	RAET1L	Distal
6	150045897	150046397	2	B naive._.Control_HIP023	20614	RAET1L	Distal
6	150059901	150060401	2	CD8 TEM._.COVID19_28205_0557	8943	ULBP3	Distal
6	150068215	150068715	6	CD4 TCM._.COVID19_28205_0564d0	629	ULBP3	Intronic
6	150068838	150069338	13	CD4 TCM._.COVID19_28205_0564d0	6	ULBP3	Promoter
6	150069341	150069841	10	CD4 TCM._.COVID19_55650_0132d0	495	ULBP3	Promoter
6	150070180	150070680	2	CD8 TEM._.COVID19_55650_0066d0	1334	ULBP3	Promoter
6	150071050	150071550	20	CD8 TEM._.COVID19_55650_0066d7	2204	ULBP3	Distal
6	150072165	150072665	9	CD14 Mono._.COVID19_55650_0066d7	3319	ULBP3	Distal
6	150076160	150076660	5	CD8 TEM._.COVID19_28205_0556	7314	ULBP3	Distal
6	150079655	150080155	4	CD4 Naive._.COVID19_28205_0559	10809	ULBP3	Distal
6	150080558	150081058	11	CD4 TCM._.COVID19_55650_0083	11712	ULBP3	Distal
6	150095947	150096447	2	CD4 TCM._.COVID19_28205_0556	27101	ULBP3	Distal
6	150142239	150142739	5	CD14 Mono._.Control_EV08	586	PPP1R14C	Promoter
6	150142787	150143287	11	CD8 TEM._.COVID19_55650_0066d0	38	PPP1R14C	Promoter
6	150143528	150144028	2	CD14 Mono._.Control_EV08	701	PPP1R14C	Intronic
6	150144438	150144938	2	CD14 Mono._.Control_EV08	1611	PPP1R14C	Intronic
6	150145785	150146285	13	CD14 Mono._.Control_EV08	2958	PPP1R14C	Intronic
6	150153152	150153652	2	pDC._.Rep1	10325	PPP1R14C	Intronic
6	150157019	150157519	11	CD8 TEM._.Control_HIP045	14192	PPP1R14C	Intronic
6	150165279	150165779	2	CD14 Mono._.COVID19_28205_0556	22452	PPP1R14C	Intronic
6	150167828	150168328	10	B intermediate._.Control_HIP043	25001	PPP1R14C	Intronic
6	150169651	150170151	3	CD14 Mono._.Other	26824	PPP1R14C	Intronic
6	150183071	150183571	4	CD14 Mono._.COVID19_55650_0055	40244	PPP1R14C	Intronic
6	150184897	150185397	5	B naive._.Control_HIP044	42070	PPP1R14C	Intronic
6	150196132	150196632	2	B naive._.Control_EV08	53305	PPP1R14C	Intronic
6	150202870	150203370	6	CD8 TEM._.Control_HIP045	60043	PPP1R14C	Intronic
6	150204014	150204514	2	NK._.COVID19_28205_0555d0	61187	PPP1R14C	Intronic
6	150208534	150209034	3	CD8 TEM._.Control_HIP043	65707	PPP1R14C	Intronic
6	150212681	150213181	2	B intermediate._.Control_HIP045	69854	PPP1R14C	Intronic
6	150231812	150232312	2	CD4 TCM._.COVID19_28205_0556	88985	PPP1R14C	Intronic
6	150238738	150239238	2	CD14 Mono._.COVID19_55650_0052	95911	PPP1R14C	Intronic
6	150264001	150264501	12	CD8 TEM._.Control_HIP045	104640	IYD	Distal
6	150273966	150274466	2	NK_CD56bright._.Control_HIP043	94675	IYD	Distal
6	150293348	150293848	3	CD14 Mono._.COVID19_55650_0066d7	75293	IYD	Distal
6	150297181	150297681	2	CD14 Mono._.COVID19_55650_0055	71460	IYD	Distal
6	150310485	150310985	16	CD8 TEM._.COVID19_28205_0556	58156	IYD	Distal
6	150310996	150311496	21	CD8 TEM._.Control_EV08	57645	IYD	Distal
6	150311527	150312027	7	CD8 TEM._.COVID19_55650_0066d0	57114	IYD	Distal
6	150335074	150335574	6	CD8 TEM._.COVID19_55650_0067	33567	IYD	Distal
6	150347791	150348291	7	B intermediate._.Control_HIP043	20850	IYD	Distal
6	150395380	150395880	3	CD4 TCM._.COVID19_28205_0564d0	26737	IYD	Exonic
6	150409681	150410181	6	B naive._.Control_HIP023	41038	IYD	Distal
6	150417821	150418321	20	CD8 TEM._.Control_HIP023	49178	IYD	Distal
6	150418433	150418933	4	CD8 TEM._.COVID19_28205_0564d0	49790	IYD	Distal
6	150418972	150419472	9	B naive._.COVID19_55650_0132d0	50329	IYD	Distal
6	150429156	150429656	2	CD14 Mono._.Control_HIP015	60513	IYD	Distal
6	150491369	150491869	6	CD8 TEM._.COVID19_55650_0132d0	108243	PLEKHG1	Distal
6	150528590	150529090	4	B intermediate._.Other	71022	PLEKHG1	Distal
6	150533263	150533763	2	B intermediate._.Other	66349	PLEKHG1	Distal
6	150546145	150546645	2	CD8 TEM._.COVID19_55650_0066d0	53467	PLEKHG1	Distal
6	150549884	150550384	2	CD4 TCM._.Other	49728	PLEKHG1	Distal
6	150574400	150574900	8	B intermediate._.COVID19_55650_0066d7	25212	PLEKHG1	Distal
6	150590398	150590898	5	B intermediate._.Control_HIP043	9214	PLEKHG1	Distal
6	150597468	150597968	2	B naive._.COVID19_55650_0067	2144	PLEKHG1	Distal
6	150598486	150598986	2	B intermediate._.Control_HIP043	1126	PLEKHG1	Promoter
6	150599139	150599639	10	B naive._.Control_HIP043	473	PLEKHG1	Promoter
6	150599650	150600150	13	CD8 TEM._.COVID19_55650_0132d0	36	PLEKHG1	Promoter
6	150600365	150600865	10	B naive._.Control_HIP023	751	PLEKHG1	Intronic
6	150600902	150601402	12	CD8 TEM._.COVID19_55650_0132d0	1288	PLEKHG1	Intronic
6	150615640	150616140	3	B naive._.Control_HIP044	16026	PLEKHG1	Intronic
6	150621101	150621601	2	B naive._.COVID19_55650_0067	21487	PLEKHG1	Intronic
6	150621685	150622185	4	B intermediate._.Control_HIP043	22071	PLEKHG1	Intronic
6	150622298	150622798	2	B naive._.COVID19_55650_0067	22684	PLEKHG1	Intronic
6	150622889	150623389	10	B naive._.COVID19_28205_0556	23275	PLEKHG1	Intronic
6	150623447	150623947	5	B intermediate._.Control_HIP023	23833	PLEKHG1	Intronic
6	150628614	150629114	2	B naive._.Control_EV08	29000	PLEKHG1	Intronic
6	150630924	150631424	3	B naive._.Control_HIP044	31310	PLEKHG1	Intronic
6	150631482	150631982	10	B naive._.Control_EV08	31868	PLEKHG1	Intronic
6	150631984	150632484	10	B naive._.Control_EV08	32370	PLEKHG1	Intronic
6	150632701	150633201	10	B naive._.COVID19_55650_0067	33087	PLEKHG1	Intronic
6	150633336	150633836	7	B intermediate._.COVID19_55650_0067	33722	PLEKHG1	Intronic
6	150634046	150634546	9	B intermediate._.COVID19_55650_0067	34432	PLEKHG1	Intronic
6	150634568	150635068	5	B intermediate._.COVID19_55650_0066d7	34954	PLEKHG1	Intronic
6	150636107	150636607	8	B intermediate._.COVID19_28205_0558	36493	PLEKHG1	Intronic
6	150636773	150637273	8	B intermediate._.COVID19_55650_0066d7	37159	PLEKHG1	Intronic
6	150640411	150640911	2	B intermediate._.Control_HIP023	40797	PLEKHG1	Intronic
6	150641268	150641768	10	B naive._.Control_HIP023	41654	PLEKHG1	Intronic
6	150643064	150643564	2	B naive._.COVID19_55650_0067	43450	PLEKHG1	Intronic
6	150647410	150647910	3	B intermediate._.COVID19_55650_0066d7	47796	PLEKHG1	Intronic
6	150654296	150654796	2	NK._.Control_HIP023	54682	PLEKHG1	Intronic
6	150674293	150674793	3	B intermediate._.Control_HIP043	74679	PLEKHG1	Intronic
6	150683199	150683699	9	B naive._.COVID19_28205_0556	83585	PLEKHG1	Intronic
6	150684621	150685121	7	B naive._.Control_EV08	85007	PLEKHG1	Intronic
6	150685831	150686331	6	B intermediate._.COVID19_55650_0066d7	86217	PLEKHG1	Intronic
6	150690107	150690607	10	B intermediate._.COVID19_28205_0558	90493	PLEKHG1	Intronic
6	150691379	150691879	9	B naive._.Control_HIP044	91765	PLEKHG1	Intronic
6	150693922	150694422	4	B naive._.Control_HIP044	94308	PLEKHG1	Intronic
6	150694832	150695332	4	B naive._.Control_EV08	95218	PLEKHG1	Intronic
6	150696859	150697359	6	B naive._.Control_HIP044	97245	PLEKHG1	Intronic
6	150698352	150698852	9	B intermediate._.COVID19_28205_0556	98738	PLEKHG1	Intronic
6	150699993	150700493	2	CD8 TEM._.COVID19_28205_0557	100379	PLEKHG1	Intronic
6	150702655	150703155	6	CD16 Mono._.Control_HIP023	103041	PLEKHG1	Intronic
6	150703295	150703795	4	B naive._.Control_HIP043	103681	PLEKHG1	Intronic
6	150706363	150706863	2	B naive._.Control_HIP043	106749	PLEKHG1	Intronic
6	150720691	150721191	9	B intermediate._.Control_HIP043	121077	PLEKHG1	Intronic
6	150723754	150724254	2	B intermediate._.COVID19_55650_0066d7	124140	PLEKHG1	Intronic
6	150732999	150733499	4	B intermediate._.COVID19_55650_0066d7	132299	MTHFD1L	Intronic
6	150741732	150742232	7	B intermediate._.COVID19_28205_0558	123566	MTHFD1L	Intronic
6	150747390	150747890	3	CD8 TEM._.COVID19_28205_0555d0	117908	MTHFD1L	Intronic
6	150758415	150758915	2	B intermediate._.Control_HIP043	106883	MTHFD1L	Intronic
6	150765350	150765850	9	B naive._.Control_HIP023	99948	MTHFD1L	Intronic
6	150767456	150767956	2	B intermediate._.COVID19_28205_0556	97842	MTHFD1L	Intronic
6	150813406	150813906	8	B intermediate._.COVID19_55650_0066d7	51892	MTHFD1L	Intronic
6	150815034	150815534	9	B intermediate._.COVID19_28205_0556	50264	MTHFD1L	Intronic
6	150817731	150818231	4	CD4 TCM._.Control_HIP044	47567	MTHFD1L	Intronic
6	150861726	150862226	2	cDC2._.Rep1	3572	MTHFD1L	Distal
6	150864877	150865377	3	CD16 Mono._.Control_HIP023	421	MTHFD1L	Promoter
6	150865387	150865887	2	Plasmablast._.1	87	MTHFD1L	Promoter
6	150866133	150866633	11	CD4 TCM._.Control_EV08	833	MTHFD1L	Exonic
6	150866665	150867165	2	B intermediate._.Control_HIP043	1365	MTHFD1L	Intronic
6	150868468	150868968	3	CD14 Mono._.COVID19_55650_0055	3168	MTHFD1L	Intronic
6	150872148	150872648	2	CD14 Mono._.Control_HIP015	6848	MTHFD1L	Intronic
6	150879412	150879912	2	CD14 Mono._.Control_HIP023	14112	MTHFD1L	Intronic
6	150891822	150892322	12	CD14 Mono._.COVID19_55650_0132d0	26522	MTHFD1L	Intronic
6	150894984	150895484	3	CD4 TCM._.COVID19_28205_0558	29684	MTHFD1L	Intronic
6	150923958	150924458	4	B naive._.COVID19_55650_0067	58658	MTHFD1L	Intronic
6	150925038	150925538	6	CD14 Mono._.COVID19_55650_0067	59738	MTHFD1L	Intronic
6	150927057	150927557	8	B naive._.Control_HIP044	61757	MTHFD1L	Intronic
6	150981103	150981603	10	B intermediate._.Control_HIP043	115803	MTHFD1L	Intronic
6	150987354	150987854	18	CD8 TEM._.COVID19_28205_0559	122054	MTHFD1L	Intronic
6	151004549	151005049	18	CD14 Mono._.Control_EV08	139249	MTHFD1L	Intronic
6	151005689	151006189	6	CD14 Mono._.COVID19_55650_0066d7	140389	MTHFD1L	Intronic
6	151006264	151006764	6	CD14 Mono._.Control_HIP015	140964	MTHFD1L	Intronic
6	151014274	151014774	8	CD4 TCM._.COVID19_28205_0558	148974	MTHFD1L	Intronic
6	151020839	151021339	4	CD16 Mono._.Control_HIP015	155539	MTHFD1L	Intronic
6	151028391	151028891	2	CD8 TEM._.COVID19_28205_0558	163091	MTHFD1L	Intronic
6	151029879	151030379	2	cDC2._.Rep2	164579	MTHFD1L	Intronic
6	151036323	151036823	6	CD14 Mono._.COVID19_55650_0067	171023	MTHFD1L	Intronic
6	151037280	151037780	15	CD14 Mono._.COVID19_55650_0067	171980	MTHFD1L	Intronic
6	151040801	151041301	22	CD14 Mono._.COVID19_55650_0067	175501	MTHFD1L	Intronic
6	151058251	151058751	2	CD14 Mono._.Control_HIP045	169945	LOC102723831	Intronic
6	151059546	151060046	13	CD14 Mono._.COVID19_55650_0067	168650	LOC102723831	Intronic
6	151061669	151062169	2	NK._.COVID19_55650_0083	166527	LOC102723831	Intronic
6	151111559	151112059	2	CD14 Mono._.COVID19_28205_0556	116637	LOC102723831	Intronic
6	151130264	151130764	2	CD14 Mono._.COVID19_55650_0067	97932	LOC102723831	Intronic
6	151208185	151208685	2	CD14 Mono._.COVID19_55650_0067	20011	LOC102723831	Intronic
6	151284449	151284949	2	CD4 TCM._.COVID19_28205_0558	44699	AKAP12	Intronic
6	151289064	151289564	3	CD4 TCM._.COVID19_28205_0558	49314	AKAP12	Intronic
6	151289575	151290075	4	CD4 TCM._.COVID19_28205_0556	49825	AKAP12	Intronic
6	151315623	151316123	5	CD14 Mono._.COVID19_28205_0556	75674	ZBTB2	Intronic
6	151324180	151324680	9	CD4 TCM._.Control_HIP044	67117	ZBTB2	Intronic
6	151325264	151325764	4	CD14 Mono._.COVID19_28205_0558	66033	ZBTB2	Intronic
6	151329212	151329712	2	Plasmablast._.COVID19_28205_0558	62085	ZBTB2	Intronic
6	151334752	151335252	6	CD14 Mono._.COVID19_55650_0086	56545	ZBTB2	Intronic
6	151352368	151352868	4	CD4 TCM._.Other	38929	ZBTB2	Exonic
6	151352909	151353409	4	CD14 Mono._.COVID19_55650_0067	38388	ZBTB2	Exonic
6	151371936	151372436	5	CD4 TCM._.COVID19_28205_0564d0	19361	ZBTB2	Intronic
6	151372496	151372996	2	CD4 TCM._.COVID19_55650_0067	18801	ZBTB2	Intronic
6	151373326	151373826	21	CD8 TEM._.COVID19_55650_0132d0	17971	ZBTB2	Exonic
6	151373962	151374462	17	CD8 TEM._.COVID19_55650_0132d0	17335	ZBTB2	Intronic
6	151374811	151375311	16	NK._.Control_EV08	16486	ZBTB2	Intronic
6	151376366	151376866	2	B naive._.Control_HIP023	14931	ZBTB2	Intronic
6	151376928	151377428	2	CD4 TCM._.COVID19_55650_0083	14369	ZBTB2	Intronic
6	151380118	151380618	8	CD16 Mono._.Control_HIP044	11179	ZBTB2	Intronic
6	151380755	151381255	3	CD4 Naive._.COVID19_28205_0559	10542	ZBTB2	Intronic
6	151381682	151382182	4	CD16 Mono._.COVID19_55650_0083	9615	ZBTB2	Intronic
6	151385151	151385651	10	CD8 TEM._.Control_HIP023	6146	ZBTB2	Intronic
6	151388208	151388708	4	CD14 Mono._.COVID19_55650_0067	3089	ZBTB2	Intronic
6	151388937	151389437	6	CD4 TCM._.COVID19_55650_0066d7	2360	ZBTB2	Intronic
6	151389606	151390106	9	CD4 Naive._.Other	1691	ZBTB2	Intronic
6	151390339	151390839	9	CD4 Naive._.Other	958	ZBTB2	Intronic
6	151391317	151391817	18	CD14 Mono._.COVID19_55650_0055	18	ZBTB2	Promoter
6	151391920	151392420	16	CD4 TCM._.COVID19_55650_0055	621	ZBTB2	Promoter
6	151392498	151392998	6	CD8 TEM._.COVID19_28205_0564d0	1199	ZBTB2	Promoter
6	151393080	151393580	5	CD8 TEM._.COVID19_55650_0083	1781	ZBTB2	Promoter
6	151393795	151394295	4	CD8 TEM._.COVID19_55650_0083	2496	ZBTB2	Distal
6	151395868	151396368	2	CD4 TCM._.COVID19_28205_0556	4569	ZBTB2	Distal
6	151399704	151400204	3	CD4 TCM._.COVID19_55650_0066d7	8405	ZBTB2	Distal
6	151400661	151401161	3	CD14 Mono._.COVID19_55650_0067	9362	ZBTB2	Distal
6	151403209	151403709	2	CD8 TEM._.COVID19_28205_0557	11910	ZBTB2	Distal
6	151405988	151406488	8	CD4 TCM._.COVID19_55650_0083	14689	ZBTB2	Intronic
6	151412849	151413349	12	CD14 Mono._.Control_HIP002	21550	ZBTB2	Intronic
6	151413701	151414201	18	CD4 TCM._.COVID19_28205_0558	22402	ZBTB2	Intronic
6	151440903	151441403	6	CD4 TCM._.COVID19_55650_0083	11027	RMND1	Intronic
6	151446479	151446979	2	CD16 Mono._.Control_HIP002	5451	RMND1	Intronic
6	151450491	151450991	3	CD14 Mono._.Control_HIP015	1439	RMND1	Promoter
6	151451282	151451782	7	CD8 TEM._.COVID19_28205_0564d0	648	RMND1	Promoter
6	151452047	151452547	22	CD14 Mono._.COVID19_28205_0555d2	38	ARMT1	Promoter
6	151452744	151453244	12	CD8 TEM._.COVID19_28205_0564d0	735	ARMT1	Promoter
6	151464671	151465171	7	B intermediate._.Control_HIP044	12662	ARMT1	Intronic
6	151475839	151476339	11	CD4 TCM._.COVID19_55650_0083	17940	CCDC170	Distal
6	151480917	151481417	2	CD4 TCM._.COVID19_55650_0055	12862	CCDC170	Distal
6	151482164	151482664	7	CD16 Mono._.Control_HIP002	11615	CCDC170	Distal
6	151482676	151483176	3	CD8 TEM._.COVID19_28205_0557	11103	CCDC170	Distal
6	151493339	151493839	5	CD16 Mono._.Control_HIP023	440	CCDC170	Promoter
6	151493901	151494401	18	CD14 Mono._.COVID19_28205_0556	120	CCDC170	Exonic
6	151494541	151495041	14	CD14 Mono._.Control_HIP023	760	CCDC170	Intronic
6	151497773	151498273	7	CD16 Mono._.COVID19_55650_0083	3992	CCDC170	Intronic
6	151498280	151498780	21	CD14 Mono._.COVID19_55650_0055	4499	CCDC170	Intronic
6	151499504	151500004	7	CD14 Mono._.COVID19_55650_0066d7	5723	CCDC170	Intronic
6	151502481	151502981	17	CD14 Mono._.COVID19_55650_0066d7	8700	CCDC170	Intronic
6	151506748	151507248	2	CD14 Mono._.Control_EV08	12967	CCDC170	Intronic
6	151512344	151512844	14	CD14 Mono._.COVID19_28205_0556	18563	CCDC170	Intronic
6	151551130	151551630	2	pDC._.Rep2	57349	CCDC170	Intronic
6	151553393	151553893	7	CD14 Mono._.COVID19_55650_0132d0	59612	CCDC170	Intronic
6	151553957	151554457	6	CD14 Mono._.Control_EV08	60176	CCDC170	Intronic
6	151675661	151676161	9	CD4 TCM._.COVID19_28205_0558	19219	ESR1	Intronic
6	151681675	151682175	2	Plasmablast._.COVID19_28205_0558	25233	ESR1	Intronic
6	151690238	151690738	9	B intermediate._.Control_HIP043	33796	ESR1	Intronic
6	151691068	151691568	2	Plasmablast._.COVID19_28205_0558	34626	ESR1	Intronic
6	151701753	151702253	10	B intermediate._.Control_HIP043	45311	ESR1	Exonic
6	151702835	151703335	2	Plasmablast._.COVID19_28205_0558	46393	ESR1	Intronic
6	151716343	151716843	2	CD4 Naive._.Control_HIP043	59901	ESR1	Intronic
6	151722327	151722827	3	B intermediate._.Control_HIP023	65885	ESR1	Intronic
6	151723052	151723552	4	CD4 TCM._.COVID19_28205_0556	66610	ESR1	Intronic
6	151729734	151730234	2	Plasmablast._.1	73292	ESR1	Intronic
6	151757538	151758038	2	Plasmablast._.COVID19_28205_0558	101096	ESR1	Intronic
6	151761819	151762319	2	Plasmablast._.COVID19_28205_0558	105377	ESR1	Intronic
6	151763295	151763795	2	B intermediate._.Control_HIP043	106853	ESR1	Intronic
6	151764202	151764702	8	CD14 Mono._.Control_EV08	107760	ESR1	Intronic
6	151765386	151765886	3	CD4 Naive._.COVID19_28205_0559	108944	ESR1	Intronic
6	151798069	151798569	3	CD16 Mono._.Other	141627	ESR1	Intronic
6	151807144	151807644	2	CD14 Mono._.COVID19_55650_0086	150702	ESR1	Exonic
6	151807994	151808494	3	CD14 Mono._.COVID19_55650_0086	151552	ESR1	Exonic
6	151811050	151811550	6	CD14 Mono._.COVID19_55650_0083	154608	ESR1	Intronic
6	151822454	151822954	2	Plasmablast._.COVID19_28205_0558	166012	ESR1	Intronic
6	151867343	151867843	3	B intermediate._.Control_HIP023	210901	ESR1	Intronic
6	151905025	151905525	2	Plasmablast._.COVID19_28205_0558	248583	ESR1	Intronic
6	151948258	151948758	17	CD14 Mono._.COVID19_55650_0132d0	291816	ESR1	Intronic
6	151958264	151958764	14	CD14 Mono._.COVID19_28205_0558	301822	ESR1	Intronic
6	151962334	151962834	4	CD8 TEM._.Control_HIP023	305892	ESR1	Intronic
6	151979031	151979531	2	CD4 TCM._.COVID19_28205_0555d2	322589	ESR1	Intronic
6	152049467	152049967	3	CD16 Mono._.COVID19_55650_0083	330828	SYNE1-AS1	Intronic
6	152050742	152051242	2	B intermediate._.Control_HIP044	329553	SYNE1-AS1	Intronic
6	152094573	152095073	2	CD14 Mono._.Control_EV08	285722	SYNE1-AS1	Intronic
6	152095117	152095617	22	CD14 Mono._.COVID19_55650_0066d7	285178	SYNE1-AS1	Intronic
6	152100144	152100644	14	CD14 Mono._.Control_EV08	280151	SYNE1-AS1	Exonic
6	152110727	152111227	2	NK._.COVID19_28205_0559	269568	SYNE1-AS1	Intronic
6	152117645	152118145	2	Plasmablast._.COVID19_28205_0558	262650	SYNE1-AS1	Intronic
6	152124383	152124883	6	CD14 Mono._.COVID19_55650_0083	255912	SYNE1-AS1	Intronic
6	152141233	152141733	2	B naive._.COVID19_55650_0067	239062	SYNE1-AS1	Intronic
6	152151996	152152496	5	CD14 Mono._.Control_HIP015	228299	SYNE1-AS1	Intronic
6	152160272	152160772	7	B intermediate._.Control_HIP023	220023	SYNE1-AS1	Intronic
6	152168451	152168951	3	B intermediate._.Control_HIP045	211844	SYNE1-AS1	Intronic
6	152170468	152170968	6	CD8 TEM._.COVID19_28205_0558	209827	SYNE1-AS1	Intronic
6	152171033	152171533	21	CD8 TEM._.COVID19_55650_0067	209262	SYNE1-AS1	Intronic
6	152182558	152183058	4	CD4 TCM._.COVID19_28205_0558	197737	SYNE1-AS1	Intronic
6	152183341	152183841	13	CD8 TEM._.COVID19_28205_0564d0	196954	SYNE1-AS1	Intronic
6	152184084	152184584	10	CD4 TCM._.COVID19_28205_0556	196211	SYNE1-AS1	Intronic
6	152184777	152185277	18	CD4 TCM._.COVID19_55650_0083	195518	SYNE1-AS1	Intronic
6	152185330	152185830	11	CD4 TCM._.COVID19_28205_0556	194965	SYNE1-AS1	Intronic
6	152186221	152186721	21	CD8 TEM._.COVID19_55650_0132d0	194074	SYNE1-AS1	Intronic
6	152186751	152187251	6	NK._.COVID19_28205_0559	193544	SYNE1-AS1	Intronic
6	152190692	152191192	2	NK._.COVID19_55650_0086	189603	SYNE1-AS1	Intronic
6	152206383	152206883	5	CD4 Naive._.COVID19_28205_0558	173912	SYNE1-AS1	Intronic
6	152232675	152233175	9	CD4 TCM._.COVID19_55650_0132d0	147620	SYNE1-AS1	Intronic
6	152233871	152234371	8	CD4 TCM._.COVID19_28205_0558	146424	SYNE1-AS1	Intronic
6	152268165	152268665	4	CD4 TCM._.COVID19_55650_0067	112130	SYNE1-AS1	Intronic
6	152279347	152279847	2	CD8 TEM._.COVID19_28205_0556	100948	SYNE1-AS1	Intronic
6	152289879	152290379	2	NK._.Control_EV08	90416	SYNE1-AS1	Intronic
6	152297981	152298481	2	Plasmablast._.COVID19_28205_0558	82314	SYNE1-AS1	Intronic
6	152299175	152299675	7	CD14 Mono._.Control_EV08	81120	SYNE1-AS1	Intronic
6	152299999	152300499	2	CD8 TEM._.COVID19_55650_0132d0	80296	SYNE1-AS1	Intronic
6	152300512	152301012	2	CD8 TEM._.COVID19_55650_0083	79783	SYNE1-AS1	Exonic
6	152301390	152301890	8	CD14 Mono._.COVID19_55650_0052	78905	SYNE1-AS1	Intronic
6	152301903	152302403	19	NK._.COVID19_55650_0083	78392	SYNE1-AS1	Exonic
6	152302439	152302939	4	CD8 TEM._.COVID19_55650_0132d0	77856	SYNE1-AS1	Intronic
6	152309633	152310133	15	CD4 TCM._.COVID19_55650_0066d7	70662	SYNE1-AS1	Exonic
6	152310319	152310819	9	CD4 Naive._.Other	69976	SYNE1-AS1	Intronic
6	152315954	152316454	11	CD14 Mono._.COVID19_55650_0066d7	64341	SYNE1-AS1	Exonic
6	152329584	152330084	13	CD14 Mono._.COVID19_55650_0067	50711	SYNE1-AS1	Exonic
6	152338484	152338984	14	CD4 TCM._.COVID19_28205_0556	41811	SYNE1-AS1	Intronic
6	152356587	152357087	11	CD14 Mono._.Control_HIP015	23708	SYNE1-AS1	Intronic
6	152380476	152380976	6	NK._.Control_EV08	179	SYNE1-AS1	Intronic
6	152386098	152386598	9	NK._.COVID19_28205_0555d0	5801	SYNE1-AS1	Intronic
6	152474284	152474784	2	NK._.Control_HIP044	93987	SYNE1-AS1	Intronic
6	152485612	152486112	8	NK._.Control_HIP023	105315	SYNE1-AS1	Intronic
6	152552535	152553035	14	CD8 TEM._.COVID19_55650_0066d0	85015	SYNE1	Intronic
6	152554774	152555274	2	CD14 Mono._.COVID19_55650_0067	82776	SYNE1	Intronic
6	152564115	152564615	2	NK._.COVID19_28205_0556	73435	SYNE1	Intronic
6	152566051	152566551	17	CD8 TEM._.COVID19_28205_0556	71499	SYNE1	Intronic
6	152566557	152567057	4	CD8 TEM._.COVID19_28205_0564d0	70993	SYNE1	Intronic
6	152569522	152570022	2	CD8 TEM._.COVID19_55650_0132d0	68028	SYNE1	Intronic
6	152571703	152572203	3	CD14 Mono._.COVID19_55650_0086	65847	SYNE1	Intronic
6	152575453	152575953	7	CD16 Mono._.Control_HIP043	62097	SYNE1	Intronic
6	152587431	152587931	18	CD14 Mono._.COVID19_28205_0558	50119	SYNE1	Intronic
6	152595482	152595982	3	CD8 TEM._.COVID19_55650_0066d0	42068	SYNE1	Intronic
6	152605271	152605771	2	B intermediate._.Control_HIP045	32279	SYNE1	Intronic
6	152605882	152606382	2	CD8 TEM._.COVID19_28205_0556	31668	SYNE1	Intronic
6	152625145	152625645	14	NK._.COVID19_28205_0558	12405	SYNE1	Intronic
6	152630976	152631476	3	CD8 TEM._.COVID19_55650_0067	6574	SYNE1	Intronic
6	152631975	152632475	2	CD14 Mono._.COVID19_28205_0556	5575	SYNE1	Intronic
6	152634704	152635204	19	NK._.Control_HIP045	2846	SYNE1	Intronic
6	152636167	152636667	19	NK._.COVID19_28205_0559	1383	SYNE1	Intronic
6	152636678	152637178	19	CD8 TEM._.COVID19_55650_0066d0	872	SYNE1	Intronic
6	152637480	152637980	5	CD8 TEM._.COVID19_55650_0132d0	70	SYNE1	Promoter
6	152640708	152641208	7	CD8 TEM._.COVID19_28205_0556	3156	SYNE1	Distal
6	152642913	152643413	17	NK._.Control_HIP023	5361	SYNE1	Distal
6	152663790	152664290	2	NK._.COVID19_55650_0086	26238	SYNE1	Distal
6	152669840	152670340	4	NK._.Control_HIP023	27804	MYCT1	Distal
6	152695356	152695856	3	CD14 Mono._.COVID19_55650_0086	2288	MYCT1	Distal
6	152782943	152783443	2	NK._.Control_HIP023	32394	VIP	Distal
6	152863818	152864318	6	CD4 TCM._.COVID19_28205_0556	113269	VIP	Distal
6	152897751	152898251	10	CD14 Mono._.COVID19_55650_0055	85577	FBXO5	Distal
6	152948117	152948617	3	CD14 Mono._.Other	35211	FBXO5	Distal
6	152952999	152953499	2	NK._.COVID19_28205_0555d0	30329	FBXO5	Distal
6	152973684	152974184	2	CD4 TCM._.COVID19_28205_0558	9644	FBXO5	Exonic
6	152975111	152975611	22	CD14 Mono._.COVID19_28205_0564d0	8217	FBXO5	Exonic
6	152982322	152982822	4	CD14 Mono._.COVID19_55650_0086	1006	FBXO5	Intronic
6	152982975	152983475	10	B intermediate._.Other	353	FBXO5	Intronic
6	152984072	152984572	16	CD14 Mono._.COVID19_55650_0066d7	742	FBXO5	Promoter
6	152984897	152985397	2	CD8 TEM._.Other	1567	FBXO5	Promoter
6	152993399	152993899	2	CD4 TCM._.Control_EV08	9035	MTRF1L	Intronic
6	152997500	152998000	2	NK._.COVID19_55650_0086	4934	MTRF1L	Intronic
6	152999389	152999889	2	CD8 TEM._.COVID19_55650_0067	3045	MTRF1L	Intronic
6	153001956	153002456	11	CD8 TEM._.COVID19_55650_0066d0	478	MTRF1L	Intronic
6	153002530	153003030	22	CD14 Mono._.COVID19_55650_0055	94	MTRF1L	Promoter
6	153003129	153003629	10	CD4 TCM._.Control_HIP044	693	MTRF1L	Promoter
6	153003709	153004209	3	CD4 Naive._.Control_HIP044	1273	MTRF1L	Promoter
6	153024335	153024835	9	CD14 Mono._.COVID19_28205_0555d0	21899	MTRF1L	Intronic
6	153030793	153031293	2	NK._.COVID19_28205_0555d0	28357	MTRF1L	Intronic
6	153073804	153074304	6	CD14 Mono._.COVID19_55650_0083	57194	RGS17	Intronic
6	153090464	153090964	10	CD14 Mono._.COVID19_55650_0066d7	40534	RGS17	Intronic
6	153092672	153093172	20	CD14 Mono._.COVID19_55650_0066d7	38326	RGS17	Intronic
6	153096101	153096601	4	CD16 Mono._.Control_HIP043	34897	RGS17	Intronic
6	153096699	153097199	6	CD16 Mono._.Control_HIP044	34299	RGS17	Intronic
6	153099644	153100144	4	CD14 Mono._.Control_HIP045	31354	RGS17	Intronic
6	153118020	153118520	4	CD14 Mono._.COVID19_55650_0066d7	12978	RGS17	Intronic
6	153118532	153119032	17	CD14 Mono._.COVID19_55650_0066d7	12466	RGS17	Intronic
6	153129731	153130231	4	CD14 Mono._.Control_HIP015	1267	RGS17	Intronic
6	153130498	153130998	3	CD14 Mono._.COVID19_55650_0083	500	RGS17	Intronic
6	153131353	153131853	7	NK._.COVID19_55650_0086	353	RGS17	Promoter
6	153133078	153133578	2	NK._.Control_HIP044	2078	RGS17	Distal
6	153135641	153136141	13	CD8 TEM._.Control_HIP015	4641	RGS17	Distal
6	153182109	153182609	2	CD8 TEM._.COVID19_28205_0557	51109	RGS17	Distal
6	153208611	153209111	2	pDC._.Rep2	77611	RGS17	Distal
6	153210041	153210541	5	NK._.COVID19_28205_0555d0	79041	RGS17	Distal
6	153213526	153214026	2	B naive._.Control_HIP015	82526	RGS17	Distal
6	153300268	153300768	2	NK._.COVID19_28205_0555d0	169268	RGS17	Distal
6	153312552	153313052	3	NK._.COVID19_55650_0086	181552	RGS17	Distal
6	153512075	153512575	3	CD14 Mono._.COVID19_55650_0083	381075	RGS17	Distal
6	153658215	153658715	2	CD4 TCM._.COVID19_28205_0556	352030	OPRM1	Distal
6	153786464	153786964	3	CD14 Mono._.COVID19_55650_0083	223781	OPRM1	Distal
6	153956703	153957203	7	CD14 Mono._.COVID19_55650_0067	53542	OPRM1	Distal
6	153957358	153957858	9	CD14 Mono._.Control_EV08	52887	OPRM1	Distal
6	153965979	153966479	5	CD4 Naive._.Control_HIP043	44266	OPRM1	Distal
6	153973620	153974120	2	CD16 Mono._.Control_HIP044	36625	OPRM1	Distal
6	154002398	154002898	2	CD4 TCM._.COVID19_28205_0564d0	7847	OPRM1	Distal
6	154012774	154013274	11	CD14 Mono._.COVID19_55650_0052	2527	OPRM1	Intronic
6	154125975	154126475	13	CD14 Mono._.COVID19_55650_0067	115728	OPRM1	Intronic
6	154138768	154139268	19	CD14 Mono._.COVID19_55650_0055	128521	OPRM1	Intronic
6	154139787	154140287	20	CD14 Mono._.COVID19_55650_0067	129540	OPRM1	Intronic
6	154140671	154141171	9	CD14 Mono._.COVID19_55650_0067	130424	OPRM1	Intronic
6	154154343	154154843	6	CD4 Naive._.COVID19_28205_0559	144096	OPRM1	Intronic
6	154156000	154156500	21	CD8 TEM._.COVID19_28205_0564d0	145753	OPRM1	Exonic
6	154156521	154157021	6	CD8 TEM._.Control_HIP045	146274	OPRM1	Exonic
6	154157116	154157616	14	NK._.COVID19_55650_0132d0	146869	OPRM1	Exonic
6	154158020	154158520	2	CD8 TEM._.COVID19_28205_0564d0	147773	OPRM1	Exonic
6	154160820	154161320	2	CD8 TEM._.COVID19_55650_0132d0	150573	OPRM1	Intronic
6	154161672	154162172	8	CD14 Mono._.COVID19_55650_0066d7	151425	OPRM1	Intronic
6	154162631	154163131	5	CD14 Mono._.COVID19_55650_0052	152384	OPRM1	Intronic
6	154164347	154164847	5	CD4 Naive._.COVID19_28205_0559	154100	OPRM1	Intronic
6	154165420	154165920	6	CD16 Mono._.Control_HIP043	155173	OPRM1	Intronic
6	154166062	154166562	2	CD4 TCM._.COVID19_55650_0067	155815	OPRM1	Intronic
6	154169492	154169992	7	CD14 Mono._.COVID19_28205_0558	159245	OPRM1	Intronic
6	154170077	154170577	3	CD14 Mono._.COVID19_28205_0564d0	159830	OPRM1	Intronic
6	154172447	154172947	5	CD16 Mono._.Control_HIP002	162200	OPRM1	Intronic
6	154202238	154202738	6	CD16 Mono._.Control_HIP015	154303	IPCEF1	Intronic
6	154204183	154204683	2	CD16 Mono._.Control_HIP044	152358	IPCEF1	Intronic
6	154209330	154209830	2	B naive._.Control_HIP023	147211	IPCEF1	Intronic
6	154218741	154219241	3	CD8 TEM._.Control_HIP023	137800	IPCEF1	Intronic
6	154219365	154219865	3	CD4 Naive._.Control_HIP023	137176	IPCEF1	Intronic
6	154222057	154222557	2	NK_CD56bright._.Other	134484	IPCEF1	Intronic
6	154223826	154224326	7	CD4 Naive._.Control_HIP043	132715	IPCEF1	Intronic
6	154225655	154226155	6	CD16 Mono._.Control_HIP044	130886	IPCEF1	Intronic
6	154228489	154228989	2	CD8 TEM._.Control_HIP023	128052	IPCEF1	Intronic
6	154229708	154230208	19	NK._.COVID19_55650_0083	126833	IPCEF1	Intronic
6	154230308	154230808	4	CD16 Mono._.Control_HIP015	126233	IPCEF1	Intronic
6	154230891	154231391	9	NK._.COVID19_55650_0086	125650	IPCEF1	Intronic
6	154231941	154232441	18	CD8 TEM._.COVID19_55650_0066d0	124600	IPCEF1	Intronic
6	154232498	154232998	7	CD4 TCM._.COVID19_55650_0083	124043	IPCEF1	Intronic
6	154233472	154233972	3	CD8 TEM._.Control_HIP023	123069	IPCEF1	Intronic
6	154234094	154234594	13	CD14 Mono._.COVID19_55650_0066d7	122447	IPCEF1	Intronic
6	154236312	154236812	2	NK._.Control_HIP023	120229	IPCEF1	Intronic
6	154239273	154239773	7	CD4 TCM._.COVID19_55650_0066d7	117268	IPCEF1	Intronic
6	154241066	154241566	10	CD8 TEM._.COVID19_28205_0564d0	115475	IPCEF1	Intronic
6	154242895	154243395	3	CD4 TCM._.Control_HIP023	113646	IPCEF1	Intronic
6	154243923	154244423	10	CD8 TEM._.COVID19_28205_0564d0	112618	IPCEF1	Intronic
6	154244457	154244957	3	CD4 Naive._.Control_HIP043	112084	IPCEF1	Intronic
6	154245521	154246021	7	CD4 Naive._.COVID19_28205_0559	111020	IPCEF1	Intronic
6	154246432	154246932	10	CD4 TCM._.COVID19_28205_0556	110109	IPCEF1	Exonic
6	154246947	154247447	17	CD8 TEM._.COVID19_55650_0132d0	109594	IPCEF1	Exonic
6	154247477	154247977	20	CD8 TEM._.COVID19_28205_0564d0	109064	IPCEF1	Intronic
6	154248118	154248618	7	CD4 TCM._.COVID19_28205_0558	108423	IPCEF1	Intronic
6	154249357	154249857	10	CD4 TCM._.Control_EV08	107184	IPCEF1	Intronic
6	154249985	154250485	17	CD4 TCM._.COVID19_28205_0564d0	106556	IPCEF1	Intronic
6	154250550	154251050	5	CD8 TEM._.COVID19_55650_0066d0	105991	IPCEF1	Intronic
6	154251076	154251576	4	CD14 Mono._.COVID19_55650_0083	105465	IPCEF1	Intronic
6	154252654	154253154	8	CD14 Mono._.COVID19_28205_0558	103887	IPCEF1	Intronic
6	154256935	154257435	20	CD14 Mono._.COVID19_55650_0067	99606	IPCEF1	Intronic
6	154258070	154258570	15	CD14 Mono._.Other	98471	IPCEF1	Intronic
6	154261685	154262185	2	CD8 TEM._.COVID19_28205_0564d0	94856	IPCEF1	Intronic
6	154266495	154266995	2	CD4 TCM._.COVID19_28205_0558	90046	IPCEF1	Intronic
6	154268119	154268619	4	CD4 Naive._.COVID19_28205_0559	88422	IPCEF1	Intronic
6	154277200	154277700	8	CD4 Naive._.Control_HIP045	79341	IPCEF1	Intronic
6	154277701	154278201	5	CD8 TEM._.Control_HIP023	78840	IPCEF1	Intronic
6	154298185	154298685	2	CD4 TCM._.Other	58356	IPCEF1	Intronic
6	154302054	154302554	2	cDC2._.Rep1	54487	IPCEF1	Intronic
6	154303621	154304121	13	CD14 Mono._.COVID19_55650_0083	52920	IPCEF1	Intronic
6	154304180	154304680	2	CD14 Mono._.COVID19_55650_0083	52361	IPCEF1	Intronic
6	154306750	154307250	2	pDC._.Rep2	49791	IPCEF1	Intronic
6	154337316	154337816	7	CD14 Mono._.COVID19_28205_0555d0	19225	IPCEF1	Intronic
6	154341342	154341842	8	CD14 Mono._.COVID19_55650_0066d7	15199	IPCEF1	Intronic
6	154343920	154344420	4	CD14 Mono._.Control_HIP015	12621	IPCEF1	Intronic
6	154345260	154345760	2	pDC._.Rep1	11281	IPCEF1	Intronic
6	154352844	154353344	17	CD14 Mono._.COVID19_55650_0066d7	3697	IPCEF1	Intronic
6	154353569	154354069	3	CD14 Mono._.COVID19_55650_0066d7	2972	IPCEF1	Intronic
6	154354906	154355406	22	CD14 Mono._.COVID19_55650_0083	1635	IPCEF1	Intronic
6	154356059	154356559	9	CD14 Mono._.COVID19_55650_0086	482	IPCEF1	Intronic
6	154356611	154357111	2	cDC2._.Rep2	68	IPCEF1	Promoter
6	154357960	154358460	2	CD14 Mono._.COVID19_55650_0066d7	1417	IPCEF1	Promoter
6	154359082	154359582	16	CD14 Mono._.Other	2539	IPCEF1	Intronic
6	154367262	154367762	14	CD14 Mono._.COVID19_28205_0555d0	10719	IPCEF1	Intronic
6	154367813	154368313	11	CD14 Mono._.COVID19_55650_0052	11270	IPCEF1	Intronic
6	154368353	154368853	2	CD4 Naive._.COVID19_28205_0559	11810	IPCEF1	Intronic
6	154370466	154370966	8	CD14 Mono._.COVID19_55650_0083	13923	IPCEF1	Intronic
6	154371340	154371840	10	CD14 Mono._.COVID19_55650_0067	14797	IPCEF1	Intronic
6	154380802	154381302	6	CD14 Mono._.COVID19_28205_0558	24259	IPCEF1	Intronic
6	154381814	154382314	2	CD4 TCM._.Other	25271	IPCEF1	Intronic
6	154385714	154386214	2	NK._.COVID19_55650_0083	29171	IPCEF1	Intronic
6	154395364	154395864	2	B naive._.Control_EV08	38821	IPCEF1	Exonic
6	154413921	154414421	2	pDC._.Rep2	57378	IPCEF1	Intronic
6	154432772	154433272	11	CD14 Mono._.COVID19_28205_0564d0	76229	IPCEF1	Intronic
6	154478253	154478753	4	CD16 Mono._.Control_HIP015	32155	CNKSR3	Intronic
6	154510001	154510501	9	CD14 Mono._.COVID19_28205_0556	407	CNKSR3	Exonic
6	154510630	154511130	7	CD14 Mono._.COVID19_28205_0564d0	220	CNKSR3	Promoter
6	154603875	154604375	3	CD14 Mono._.Control_HIP002	93465	CNKSR3	Distal
6	154606338	154606838	14	CD4 TCM._.Other	95928	CNKSR3	Distal
6	154606930	154607430	6	CD4 TCM._.Other	96520	CNKSR3	Distal
6	154675541	154676041	21	CD14 Mono._.Other	57533	SCAF8	Distal
6	154682576	154683076	7	B intermediate._.Control_HIP043	50498	SCAF8	Distal
6	154683560	154684060	3	B intermediate._.COVID19_55650_0066d7	49514	SCAF8	Distal
6	154684119	154684619	10	B intermediate._.Other	48955	SCAF8	Distal
6	154705423	154705923	3	NK._.COVID19_28205_0555d0	27651	SCAF8	Distal
6	154714303	154714803	13	CD14 Mono._.COVID19_55650_0132d0	18771	SCAF8	Distal
6	154721339	154721839	2	pDC._.Rep2	11735	SCAF8	Distal
6	154726669	154727169	5	NK._.Control_HIP023	6405	SCAF8	Distal
6	154731490	154731990	2	CD4 TCM._.COVID19_55650_0066d7	1584	SCAF8	Promoter
6	154732001	154732501	2	CD4 TCM._.COVID19_55650_0132d0	1073	SCAF8	Promoter
6	154732547	154733047	3	B naive._.Control_EV08	527	SCAF8	Promoter
6	154733112	154733612	21	CD8 TEM._.COVID19_55650_0132d0	36	SCAF8	Promoter
6	154733913	154734413	19	NK._.COVID19_28205_0555d0	837	SCAF8	Intronic
6	154734534	154735034	4	CD4 TCM._.COVID19_55650_0066d7	1458	SCAF8	Intronic
6	154736570	154737070	9	CD14 Mono._.Control_HIP015	3494	SCAF8	Intronic
6	154737395	154737895	2	CD8 TEM._.COVID19_55650_0132d0	4319	SCAF8	Intronic
6	154743983	154744483	2	CD8 TEM._.COVID19_28205_0555d2	10907	SCAF8	Intronic
6	154747545	154748045	6	NK._.COVID19_55650_0132d0	14469	SCAF8	Intronic
6	154749432	154749932	2	CD4 TCM._.COVID19_55650_0066d7	16356	SCAF8	Intronic
6	154751013	154751513	7	NK._.Control_HIP023	17937	SCAF8	Intronic
6	154754131	154754631	12	NK._.COVID19_55650_0132d0	21055	SCAF8	Intronic
6	154758373	154758873	2	CD14 Mono._.COVID19_55650_0086	25297	SCAF8	Intronic
6	154761992	154762492	3	NK._.COVID19_28205_0555d0	28916	SCAF8	Intronic
6	154766971	154767471	2	CD4 TCM._.Control_HIP023	33895	SCAF8	Intronic
6	154768231	154768731	2	CD8 TEM._.COVID19_55650_0067	35155	SCAF8	Intronic
6	154773754	154774254	2	Plasmablast._.1	40678	SCAF8	Exonic
6	154778130	154778630	2	CD14 Mono._.COVID19_55650_0067	45054	SCAF8	Intronic
6	154782084	154782584	2	CD4 TCM._.Control_HIP044	49008	SCAF8	Intronic
6	154791865	154792365	9	CD14 Mono._.COVID19_55650_0057	40581	TIAM2	Intronic
6	154800260	154800760	4	B naive._.COVID19_55650_0067	32186	TIAM2	Intronic
6	154805230	154805730	7	CD4 TCM._.COVID19_55650_0067	27216	TIAM2	Exonic
6	154808416	154808916	2	NK._.Other	24030	TIAM2	Intronic
6	154813994	154814494	6	B intermediate._.COVID19_55650_0067	18452	TIAM2	Intronic
6	154815199	154815699	8	B naive._.COVID19_55650_0067	17247	TIAM2	Intronic
6	154894850	154895350	4	CD16 Mono._.Control_HIP002	41739	MIR1273C	Intronic
6	154907258	154907758	2	CD14 Mono._.COVID19_28205_0556	54147	MIR1273C	Intronic
6	154921404	154921904	3	CD14 Mono._.COVID19_55650_0086	68293	MIR1273C	Intronic
6	154928279	154928779	7	CD8 TEM._.COVID19_55650_0132d0	75168	MIR1273C	Intronic
6	154931984	154932484	4	B intermediate._.Control_HIP043	78873	MIR1273C	Intronic
6	154950964	154951464	2	CD4 Naive._.Control_HIP023	97853	MIR1273C	Intronic
6	154951544	154952044	10	B naive._.Control_HIP044	98433	MIR1273C	Intronic
6	154993745	154994245	2	CD4 TCM._.Other	140634	MIR1273C	Intronic
6	154995480	154995980	2	CD4 TCM._.COVID19_28205_0564d0	142369	MIR1273C	Intronic
6	155050246	155050746	4	NK_CD56bright._.Control_HIP044	197135	MIR1273C	Intronic
6	155066230	155066730	2	CD4 TCM._.Control_HIP044	197532	CLDN20	Intronic
6	155075856	155076356	3	B intermediate._.COVID19_55650_0066d7	187906	CLDN20	Intronic
6	155084945	155085445	2	NK._.Control_HIP044	178817	CLDN20	Intronic
6	155093311	155093811	6	CD8 TEM._.COVID19_28205_0559	170451	CLDN20	Intronic
6	155103824	155104324	2	CD4 TCM._.Control_EV08	159938	CLDN20	Intronic
6	155116112	155116612	2	CD8 TEM._.COVID19_28205_0556	147650	CLDN20	Intronic
6	155123671	155124171	2	B naive._.Control_HIP044	140091	CLDN20	Intronic
6	155132599	155133099	2	CD4 TCM._.Control_EV08	131163	CLDN20	Intronic
6	155142820	155143320	8	NK._.COVID19_55650_0083	120942	CLDN20	Intronic
6	155154135	155154635	3	NK._.Control_EV08	109627	CLDN20	Intronic
6	155155752	155156252	4	CD8 TEM._.COVID19_28205_0564d0	108010	CLDN20	Intronic
6	155171048	155171548	17	CD4 TCM._.COVID19_28205_0558	92714	CLDN20	Intronic
6	155171720	155172220	6	CD8 TEM._.COVID19_55650_0067	92042	CLDN20	Intronic
6	155174652	155175152	16	CD4 TCM._.COVID19_28205_0558	89110	CLDN20	Intronic
6	155176481	155176981	9	B intermediate._.COVID19_28205_0558	87281	CLDN20	Intronic
6	155177274	155177774	6	CD16 Mono._.Control_HIP023	86488	CLDN20	Intronic
6	155181438	155181938	9	B intermediate._.Control_HIP043	82324	CLDN20	Intronic
6	155182323	155182823	2	B intermediate._.Other	81439	CLDN20	Intronic
6	155183018	155183518	7	CD16 Mono._.COVID19_55650_0052	80744	CLDN20	Exonic
6	155183955	155184455	3	B intermediate._.COVID19_28205_0558	79807	CLDN20	Intronic
6	155186029	155186529	3	CD4 TCM._.COVID19_28205_0558	77733	CLDN20	Intronic
6	155187109	155187609	5	B intermediate._.COVID19_55650_0052	76653	CLDN20	Intronic
6	155188935	155189435	6	CD14 Mono._.COVID19_55650_0067	74827	CLDN20	Intronic
6	155197931	155198431	3	CD16 Mono._.Control_HIP043	65831	CLDN20	Intronic
6	155199990	155200490	6	CD16 Mono._.Control_HIP044	63772	CLDN20	Intronic
6	155219940	155220440	2	CD14 Mono._.Control_EV08	43822	CLDN20	Intronic
6	155221037	155221537	17	CD14 Mono._.COVID19_55650_0067	42725	CLDN20	Intronic
6	155222445	155222945	9	CD14 Mono._.COVID19_55650_0066d7	41317	CLDN20	Intronic
6	155223990	155224490	20	CD14 Mono._.COVID19_55650_0067	39772	CLDN20	Intronic
6	155224622	155225122	3	CD14 Mono._.Control_EV08	39140	CLDN20	Intronic
6	155248316	155248816	4	B intermediate._.Other	15446	CLDN20	Intronic
6	155254140	155254640	3	NK._.Control_EV08	9622	CLDN20	Intronic
6	155260712	155261212	2	Plasmablast._.1	3050	CLDN20	Exonic
6	155268039	155268539	6	CD4 TCM._.COVID19_28205_0564d0	4275	CLDN20	Intronic
6	155306865	155307365	3	CD4 TCM._.COVID19_55650_0055	7377	TFB1M	Intronic
6	155313550	155314050	8	CD4 TCM._.COVID19_55650_0067	692	TFB1M	Intronic
6	155314256	155314756	19	CD4 TCM._.COVID19_28205_0556	12	TFB1M	Promoter
6	155314873	155315373	19	CD14 Mono._.COVID19_28205_0558	629	TFB1M	Promoter
6	155315522	155316022	3	CD14 Mono._.COVID19_55650_0067	1278	TFB1M	Promoter
6	155317141	155317641	3	CD8 TEM._.COVID19_55650_0083	2897	TFB1M	Distal
6	155319813	155320313	20	CD14 Mono._.COVID19_28205_0555d0	5569	TFB1M	Distal
6	155327456	155327956	11	CD4 TCM._.COVID19_28205_0564d0	13212	TFB1M	Distal
6	155330396	155330896	2	NK._.Control_HIP044	16152	TFB1M	Distal
6	155333485	155333985	2	B naive._.COVID19_55650_0067	19241	TFB1M	Distal
6	155338177	155338677	8	CD4 Naive._.Control_HIP045	23933	TFB1M	Distal
6	155338913	155339413	3	CD4 Naive._.COVID19_28205_0558	24669	TFB1M	Distal
6	155341116	155341616	15	CD14 Mono._.COVID19_55650_0067	26872	TFB1M	Distal
6	155365160	155365660	2	B naive._.Control_HIP044	50916	TFB1M	Distal
6	155382767	155383267	2	B naive._.Control_EV08	68523	TFB1M	Distal
6	155389068	155389568	2	CD14 Mono._.COVID19_55650_0052	66584	NOX3	Distal
6	155399449	155399949	4	CD14 Mono._.Control_HIP023	56203	NOX3	Intronic
6	155415860	155416360	2	CD4 TCM._.Control_EV08	39792	NOX3	Intronic
6	155417265	155417765	3	CD16 Mono._.Control_HIP023	38387	NOX3	Intronic
6	155417862	155418362	12	CD14 Mono._.Control_EV08	37790	NOX3	Intronic
6	155418391	155418891	21	CD14 Mono._.COVID19_55650_0086	37261	NOX3	Intronic
6	155420250	155420750	4	CD4 TCM._.Control_HIP002	35402	NOX3	Intronic
6	155471201	155471701	11	NK._.COVID19_55650_0055	15547	NOX3	Distal
6	155493204	155493704	3	CD14 Mono._.Control_HIP045	37550	NOX3	Distal
6	155510462	155510962	5	CD14 Mono._.Control_HIP015	54808	NOX3	Distal
6	155524103	155524603	8	CD14 Mono._.COVID19_55650_0067	68449	NOX3	Distal
6	155528980	155529480	22	CD14 Mono._.Control_EV08	73326	NOX3	Distal
6	155530179	155530679	4	CD14 Mono._.COVID19_55650_0066d7	74525	NOX3	Distal
6	155530734	155531234	4	CD14 Mono._.Control_HIP023	75080	NOX3	Distal
6	155555043	155555543	2	CD16 Mono._.Control_HIP002	99389	NOX3	Distal
6	155651523	155652023	2	CD14 Mono._.COVID19_28205_0556	195869	NOX3	Distal
6	155850541	155851041	3	CD14 Mono._.COVID19_55650_0066d7	96005	MIR1202	Distal
6	155872981	155873481	2	NK_CD56bright._.Other	73565	MIR1202	Distal
6	155880933	155881433	3	CD14 Mono._.COVID19_55650_0067	65613	MIR1202	Distal
6	155882430	155882930	6	B naive._.COVID19_55650_0052	64116	MIR1202	Distal
6	155955065	155955565	4	B naive._.Control_HIP015	8517	MIR1202	Distal
6	155971226	155971726	2	CD4 Naive._.Control_HIP044	24678	MIR1202	Distal
6	155972226	155972726	2	CD16 Mono._.COVID19_55650_0083	25678	MIR1202	Distal
6	155974135	155974635	2	NK._.COVID19_28205_0555d0	27587	MIR1202	Distal
6	155979642	155980142	2	NK._.Control_HIP023	33094	MIR1202	Distal
6	156013162	156013662	5	B naive._.Control_HIP043	66614	MIR1202	Distal
6	156015004	156015504	2	CD16 Mono._.COVID19_55650_0083	68456	MIR1202	Distal
6	156027170	156027670	2	B naive._.COVID19_55650_0132d0	80622	MIR1202	Distal
6	156028767	156029267	5	B naive._.Control_EV08	82219	MIR1202	Distal
6	156031455	156031955	4	B naive._.Other	84907	MIR1202	Distal
6	156058358	156058858	2	pDC._.Rep1	111810	MIR1202	Distal
6	156059925	156060425	6	CD16 Mono._.Control_HIP043	113377	MIR1202	Distal
6	156107689	156108189	2	CD4 TCM._.COVID19_28205_0558	161141	MIR1202	Distal
6	156131158	156131658	8	B naive._.COVID19_28205_0556	184610	MIR1202	Distal
6	156147648	156148148	2	CD8 TEM._.COVID19_28205_0564d0	201100	MIR1202	Distal
6	156163372	156163872	10	B naive._.COVID19_28205_0556	216824	MIR1202	Distal
6	156166074	156166574	3	CD4 TCM._.Control_HIP023	219526	MIR1202	Distal
6	156167017	156167517	4	B naive._.Control_HIP023	220469	MIR1202	Distal
6	156167536	156168036	5	CD4 TCM._.Control_HIP023	220988	MIR1202	Distal
6	156185115	156185615	4	B naive._.Other	238567	MIR1202	Distal
6	156191844	156192344	3	CD4 TCM._.COVID19_28205_0558	245296	MIR1202	Distal
6	156193301	156193801	4	CD4 TCM._.COVID19_28205_0558	246753	MIR1202	Distal
6	156197458	156197958	3	CD4 TCM._.Control_HIP044	250910	MIR1202	Distal
6	156231297	156231797	4	B naive._.Control_EV08	284749	MIR1202	Distal
6	156269667	156270167	5	CD4 Naive._.Control_HIP043	323119	MIR1202	Distal
6	156278850	156279350	2	Plasmablast._.COVID19_28205_0558	332302	MIR1202	Distal
6	156279364	156279864	2	Plasmablast._.COVID19_28205_0558	332816	MIR1202	Distal
6	156280109	156280609	7	B naive._.Control_HIP043	333561	MIR1202	Distal
6	156288259	156288759	5	B naive._.COVID19_55650_0067	341711	MIR1202	Distal
6	156334898	156335398	7	NK._.COVID19_28205_0555d0	388350	MIR1202	Distal
6	156336027	156336527	6	NK._.Control_HIP044	389479	MIR1202	Distal
6	156345639	156346139	3	CD14 Mono._.COVID19_55650_0066d7	399091	MIR1202	Distal
6	156378855	156379355	4	CD4 TCM._.COVID19_28205_0556	398268	ARID1B	Distal
6	156392617	156393117	2	Plasmablast._.1	384506	ARID1B	Distal
6	156395201	156395701	2	Plasmablast._.1	381922	ARID1B	Distal
6	156396124	156396624	9	CD4 Naive._.Control_HIP044	380999	ARID1B	Distal
6	156396843	156397343	7	CD4 TCM._.Control_HIP023	380280	ARID1B	Distal
6	156398360	156398860	3	B naive._.COVID19_55650_0052	378763	ARID1B	Distal
6	156410596	156411096	2	CD4 TCM._.COVID19_55650_0066d0	366527	ARID1B	Distal
6	156422437	156422937	2	NK_CD56bright._.Control_HIP043	354686	ARID1B	Distal
6	156423752	156424252	3	CD4 Naive._.COVID19_28205_0559	353371	ARID1B	Distal
6	156508866	156509366	4	B naive._.Control_HIP044	268257	ARID1B	Distal
6	156557516	156558016	12	CD14 Mono._.COVID19_55650_0067	219607	ARID1B	Distal
6	156564304	156564804	8	B intermediate._.COVID19_28205_0558	212819	ARID1B	Distal
6	156614789	156615289	2	B naive._.Control_HIP023	162334	ARID1B	Distal
6	156634276	156634776	2	B intermediate._.Other	142847	ARID1B	Distal
6	156634888	156635388	2	B intermediate._.Control_HIP043	142235	ARID1B	Distal
6	156636058	156636558	9	B naive._.COVID19_55650_0067	141065	ARID1B	Distal
6	156637240	156637740	4	B intermediate._.Other	139883	ARID1B	Distal
6	156637813	156638313	8	B intermediate._.Control_HIP043	139310	ARID1B	Distal
6	156642372	156642872	2	NK._.COVID19_55650_0083	134751	ARID1B	Distal
6	156647285	156647785	3	B naive._.Control_HIP023	129838	ARID1B	Distal
6	156650968	156651468	7	CD16 Mono._.Control_HIP015	126155	ARID1B	Distal
6	156661899	156662399	2	B naive._.Control_EV08	115224	ARID1B	Distal
6	156674123	156674623	3	B naive._.COVID19_55650_0132d0	103000	ARID1B	Distal
6	156685764	156686264	7	NK._.COVID19_55650_0067	91359	ARID1B	Distal
6	156686492	156686992	19	CD4 TCM._.COVID19_28205_0555d2	90631	ARID1B	Distal
6	156687148	156687648	19	NK._.COVID19_55650_0083	89975	ARID1B	Distal
6	156688039	156688539	4	CD14 Mono._.COVID19_55650_0086	89084	ARID1B	Distal
6	156688636	156689136	2	B naive._.Control_HIP043	88487	ARID1B	Distal
6	156689601	156690101	12	CD14 Mono._.Other	87522	ARID1B	Distal
6	156690957	156691457	9	B naive._.COVID19_55650_0067	86166	ARID1B	Distal
6	156697103	156697603	9	B intermediate._.COVID19_55650_0066d7	80020	ARID1B	Distal
6	156697711	156698211	5	B intermediate._.COVID19_28205_0558	79412	ARID1B	Distal
6	156698222	156698722	10	B intermediate._.Control_HIP023	78901	ARID1B	Distal
6	156699014	156699514	12	CD14 Mono._.COVID19_55650_0066d7	78109	ARID1B	Distal
6	156701894	156702394	2	B intermediate._.Control_HIP043	75229	ARID1B	Distal
6	156719181	156719681	3	B intermediate._.Control_HIP043	57942	ARID1B	Distal
6	156719837	156720337	14	CD4 TCM._.COVID19_55650_0055	57286	ARID1B	Distal
6	156720723	156721223	6	B naive._.Control_HIP023	56400	ARID1B	Distal
6	156727623	156728123	7	CD14 Mono._.COVID19_55650_0067	49500	ARID1B	Distal
6	156729206	156729706	2	CD14 Mono._.COVID19_55650_0067	47917	ARID1B	Distal
6	156741611	156742111	7	B naive._.Control_HIP043	35512	ARID1B	Distal
6	156752734	156753234	10	B intermediate._.COVID19_28205_0558	24389	ARID1B	Distal
6	156755222	156755722	6	B intermediate._.COVID19_28205_0556	21901	ARID1B	Distal
6	156768083	156768583	9	B naive._.Control_HIP023	9040	ARID1B	Distal
6	156776287	156776787	14	CD4 TCM._.COVID19_55650_0066d7	836	ARID1B	Promoter
6	156777110	156777610	21	CD8 TEM._.Other	13	ARID1B	Promoter
6	156778004	156778504	18	CD4 TCM._.COVID19_55650_0067	879	ARID1B	Exonic
6	156778957	156779457	16	CD8 TEM._.Control_HIP023	523	MIR4466	Exonic
6	156779541	156780041	13	CD14 Mono._.COVID19_28205_0558	59	MIR4466	Promoter
6	156780306	156780806	10	B intermediate._.Control_HIP043	824	MIR4466	Promoter
6	156781035	156781535	3	CD4 Naive._.Control_HIP043	1553	MIR4466	Promoter
6	156782063	156782563	12	CD8 TEM._.Control_HIP023	2581	MIR4466	Intronic
6	156782959	156783459	3	CD14 Mono._.COVID19_55650_0086	3477	MIR4466	Intronic
6	156787891	156788391	5	B intermediate._.Control_HIP043	8409	MIR4466	Intronic
6	156789399	156789899	2	B naive._.COVID19_55650_0052	9917	MIR4466	Intronic
6	156791157	156791657	12	CD4 TCM._.COVID19_55650_0066d7	11675	MIR4466	Intronic
6	156794793	156795293	9	B intermediate._.COVID19_55650_0067	15311	MIR4466	Intronic
6	156807045	156807545	2	CD14 Mono._.Control_HIP023	27563	MIR4466	Intronic
6	156808192	156808692	3	B intermediate._.COVID19_28205_0556	28710	MIR4466	Intronic
6	156808989	156809489	18	CD14 Mono._.COVID19_28205_0556	29507	MIR4466	Intronic
6	156809632	156810132	2	B intermediate._.COVID19_28205_0556	30150	MIR4466	Intronic
6	156816397	156816897	4	B naive._.COVID19_28205_0556	36915	MIR4466	Intronic
6	156817332	156817832	9	CD14 Mono._.COVID19_28205_0558	37850	MIR4466	Intronic
6	156820728	156821228	2	B naive._.Control_HIP023	41246	MIR4466	Intronic
6	156821593	156822093	2	Plasmablast._.1	42111	MIR4466	Intronic
6	156822569	156823069	3	NK_CD56bright._.Control_HIP043	43087	MIR4466	Intronic
6	156824100	156824600	3	B naive._.Control_HIP023	44618	MIR4466	Intronic
6	156825468	156825968	2	CD4 TCM._.Control_HIP023	45986	MIR4466	Intronic
6	156826691	156827191	2	CD8 TEM._.COVID19_55650_0052	47209	MIR4466	Intronic
6	156827344	156827844	3	CD8 TEM._.COVID19_28205_0564d0	47862	MIR4466	Intronic
6	156828412	156828912	3	CD14 Mono._.COVID19_55650_0083	48930	MIR4466	Intronic
6	156832629	156833129	2	B intermediate._.Other	53147	MIR4466	Intronic
6	156839093	156839593	2	CD14 Mono._.Control_HIP015	59611	MIR4466	Intronic
6	156840536	156841036	6	CD14 Mono._.COVID19_55650_0083	61054	MIR4466	Intronic
6	156842897	156843397	4	NK._.COVID19_28205_0555d0	63415	MIR4466	Intronic
6	156845649	156846149	2	B naive._.Control_HIP023	66167	MIR4466	Intronic
6	156848056	156848556	2	Plasmablast._.COVID19_28205_0558	68574	MIR4466	Intronic
6	156849662	156850162	2	B naive._.COVID19_55650_0067	70180	MIR4466	Intronic
6	156850278	156850778	3	CD14 Mono._.COVID19_55650_0067	70796	MIR4466	Intronic
6	156851286	156851786	2	Plasmablast._.COVID19_28205_0558	71804	MIR4466	Intronic
6	156852120	156852620	8	B intermediate._.Control_HIP023	72638	MIR4466	Intronic
6	156853433	156853933	2	Plasmablast._.COVID19_28205_0558	73951	MIR4466	Intronic
6	156856405	156856905	2	CD4 TCM._.Other	76923	MIR4466	Intronic
6	156857354	156857854	2	Plasmablast._.1	77872	MIR4466	Intronic
6	156863465	156863965	3	CD14 Mono._.COVID19_55650_0067	83983	MIR4466	Intronic
6	156865222	156865722	4	CD14 Mono._.COVID19_55650_0055	85740	MIR4466	Intronic
6	156866149	156866649	2	NK._.Control_EV08	86667	MIR4466	Intronic
6	156870822	156871322	8	CD14 Mono._.Other	91340	MIR4466	Intronic
6	156881601	156882101	3	B intermediate._.Other	102119	MIR4466	Intronic
6	156883532	156884032	6	B intermediate._.Control_HIP043	104050	MIR4466	Intronic
6	156885673	156886173	2	CD16 Mono._.Control_HIP002	106191	MIR4466	Intronic
6	156886373	156886873	5	CD14 Mono._.Control_HIP015	106891	MIR4466	Intronic
6	156912427	156912927	5	CD16 Mono._.Control_HIP002	132945	MIR4466	Intronic
6	156916325	156916825	10	B naive._.Control_HIP043	136843	MIR4466	Intronic
6	156917129	156917629	2	Plasmablast._.COVID19_28205_0558	137647	MIR4466	Intronic
6	156924173	156924673	3	B naive._.COVID19_55650_0067	144691	MIR4466	Intronic
6	156933050	156933550	2	B naive._.Control_HIP043	153568	MIR4466	Intronic
6	156942206	156942706	2	B intermediate._.Control_HIP043	162724	MIR4466	Intronic
6	156945578	156946078	2	CD4 TCM._.Other	166096	MIR4466	Intronic
6	156948109	156948609	2	B naive._.Control_HIP044	168627	MIR4466	Intronic
6	156952255	156952755	2	NK._.COVID19_55650_0066d7	172773	MIR4466	Intronic
6	156953515	156954015	8	CD4 Naive._.Control_HIP043	174033	MIR4466	Intronic
6	156963875	156964375	21	CD14 Mono._.COVID19_55650_0083	184393	MIR4466	Intronic
6	156974538	156975038	2	NK._.COVID19_55650_0083	195056	MIR4466	Intronic
6	156975394	156975894	2	B intermediate._.Control_HIP043	195912	MIR4466	Intronic
6	156976404	156976904	6	CD4 TCM._.Control_EV08	196922	MIR4466	Intronic
6	156978845	156979345	2	Plasmablast._.COVID19_28205_0558	199363	MIR4466	Intronic
6	156982055	156982555	5	CD14 Mono._.COVID19_28205_0555d0	202573	MIR4466	Intronic
6	156984334	156984834	9	NK._.Control_HIP023	204852	MIR4466	Intronic
6	156988102	156988602	10	B intermediate._.COVID19_55650_0067	208620	MIR4466	Intronic
6	156990842	156991342	3	B naive._.COVID19_55650_0067	211360	MIR4466	Intronic
6	157012344	157012844	2	CD14 Mono._.COVID19_55650_0083	232862	MIR4466	Intronic
6	157019241	157019741	9	B naive._.COVID19_55650_0067	239759	MIR4466	Intronic
6	157020043	157020543	8	CD4 TCM._.Control_HIP044	240561	MIR4466	Intronic
6	157020743	157021243	16	CD8 TEM._.COVID19_55650_0132d0	241261	MIR4466	Intronic
6	157021314	157021814	2	Plasmablast._.1	241832	MIR4466	Intronic
6	157021966	157022466	18	CD4 TCM._.COVID19_28205_0556	242484	MIR4466	Intronic
6	157024696	157025196	3	CD14 Mono._.COVID19_55650_0057	245214	MIR4466	Intronic
6	157025813	157026313	2	CD4 Naive._.Control_HIP045	246331	MIR4466	Intronic
6	157033244	157033744	9	CD8 TEM._.COVID19_55650_0083	253762	MIR4466	Intronic
6	157034392	157034892	14	CD4 TCM._.COVID19_28205_0558	254910	MIR4466	Intronic
6	157036344	157036844	4	CD14 Mono._.COVID19_28205_0558	256862	MIR4466	Intronic
6	157038729	157039229	2	CD8 TEM._.Control_HIP023	259247	MIR4466	Intronic
6	157045804	157046304	2	CD4 TCM._.Control_HIP043	266322	MIR4466	Intronic
6	157048637	157049137	2	NK._.Control_EV08	269155	MIR4466	Intronic
6	157049177	157049677	13	CD14 Mono._.Control_HIP023	269695	MIR4466	Intronic
6	157050197	157050697	2	B intermediate._.COVID19_55650_0067	270715	MIR4466	Intronic
6	157054407	157054907	19	NK._.Control_HIP002	268943	TMEM242	Intronic
6	157054962	157055462	3	NK._.COVID19_55650_0083	268388	TMEM242	Intronic
6	157056313	157056813	8	NK._.COVID19_28205_0555d0	267037	TMEM242	Intronic
6	157058411	157058911	14	NK._.COVID19_28205_0555d0	264939	TMEM242	Intronic
6	157068654	157069154	2	Plasmablast._.COVID19_28205_0558	254696	TMEM242	Intronic
6	157072094	157072594	5	B intermediate._.COVID19_55650_0066d7	251256	TMEM242	Intronic
6	157075334	157075834	4	B intermediate._.Control_HIP045	248016	TMEM242	Intronic
6	157075864	157076364	6	B intermediate._.Control_HIP043	247486	TMEM242	Intronic
6	157079685	157080185	5	B intermediate._.COVID19_55650_0066d7	243665	TMEM242	Intronic
6	157083321	157083821	2	CD14 Mono._.Control_HIP015	240029	TMEM242	Intronic
6	157086540	157087040	9	NK._.COVID19_28205_0555d0	236810	TMEM242	Intronic
6	157092589	157093089	7	CD14 Mono._.COVID19_55650_0066d7	230761	TMEM242	Intronic
6	157093997	157094497	5	NK._.Control_HIP044	229353	TMEM242	Intronic
6	157100099	157100599	19	NK._.Control_HIP044	223251	TMEM242	Intronic
6	157104758	157105258	2	CD14 Mono._.COVID19_55650_0055	218592	TMEM242	Intronic
6	157106468	157106968	3	CD14 Mono._.Control_EV08	216882	TMEM242	Intronic
6	157107785	157108285	11	NK._.COVID19_55650_0083	215565	TMEM242	Intronic
6	157125111	157125611	2	NK._.COVID19_55650_0083	198239	TMEM242	Intronic
6	157128325	157128825	2	CD14 Mono._.COVID19_55650_0052	195025	TMEM242	Intronic
6	157129119	157129619	8	CD14 Mono._.Control_EV08	194231	TMEM242	Intronic
6	157129753	157130253	2	NK._.COVID19_28205_0556	193597	TMEM242	Intronic
6	157133419	157133919	2	CD4 TCM._.Other	189931	TMEM242	Intronic
6	157137996	157138496	2	NK._.Control_HIP015	185354	TMEM242	Intronic
6	157139256	157139756	2	CD8 TEM._.COVID19_28205_0556	184094	TMEM242	Intronic
6	157142827	157143327	6	NK._.Control_HIP043	180523	TMEM242	Intronic
6	157143346	157143846	19	NK._.COVID19_28205_0556	180004	TMEM242	Intronic
6	157145877	157146377	3	CD8 TEM._.Control_HIP023	177473	TMEM242	Intronic
6	157146890	157147390	19	NK._.Control_HIP044	176460	TMEM242	Intronic
6	157147393	157147893	6	NK._.COVID19_55650_0086	175957	TMEM242	Intronic
6	157147965	157148465	6	NK._.Control_HIP044	175385	TMEM242	Intronic
6	157163540	157164040	2	CD4 TCM._.Control_HIP044	159810	TMEM242	Intronic
6	157183407	157183907	2	CD8 TEM._.COVID19_28205_0559	139943	TMEM242	Intronic
6	157184186	157184686	19	CD8 TEM._.COVID19_28205_0557	139164	TMEM242	Exonic
6	157186718	157187218	2	CD8 TEM._.COVID19_28205_0556	136632	TMEM242	Intronic
6	157194064	157194564	11	CD4 TCM._.COVID19_55650_0083	129286	TMEM242	Intronic
6	157203354	157203854	2	Plasmablast._.1	119996	TMEM242	Intronic
6	157211202	157211702	2	CD8 TEM._.COVID19_28205_0564d0	112148	TMEM242	Distal
6	157218123	157218623	2	CD14 Mono._.COVID19_28205_0556	105227	TMEM242	Distal
6	157219062	157219562	3	CD8 TEM._.Control_HIP023	104288	TMEM242	Distal
6	157221261	157221761	20	CD14 Mono._.COVID19_55650_0057	102089	TMEM242	Distal
6	157222410	157222910	7	B naive._.Control_HIP023	100940	TMEM242	Distal
6	157223041	157223541	9	B intermediate._.Other	100309	TMEM242	Distal
6	157223615	157224115	4	B naive._.Control_EV08	99735	TMEM242	Distal
6	157224135	157224635	8	B intermediate._.Control_HIP023	99215	TMEM242	Distal
6	157227704	157228204	4	CD4 Naive._.COVID19_28205_0559	95646	TMEM242	Distal
6	157229213	157229713	2	pDC._.Rep1	94137	TMEM242	Distal
6	157235498	157235998	15	CD4 TCM._.COVID19_55650_0066d0	87852	TMEM242	Distal
6	157236173	157236673	7	B naive._.COVID19_55650_0132d0	87177	TMEM242	Distal
6	157237086	157237586	2	CD4 TCM._.COVID19_55650_0067	86264	TMEM242	Distal
6	157238103	157238603	20	CD8 TEM._.COVID19_55650_0052	85247	TMEM242	Distal
6	157240282	157240782	2	NK._.Control_HIP023	83068	TMEM242	Distal
6	157253886	157254386	4	CD8 TEM._.Control_HIP043	69464	TMEM242	Distal
6	157258410	157258910	4	CD8 TEM._.COVID19_55650_0066d0	64940	TMEM242	Distal
6	157258928	157259428	17	CD8 TEM._.COVID19_55650_0066d0	64422	TMEM242	Distal
6	157260904	157261404	2	NK._.COVID19_28205_0555d0	62446	TMEM242	Distal
6	157269968	157270468	14	CD8 TEM._.COVID19_55650_0066d7	53382	TMEM242	Distal
6	157270507	157271007	7	CD8 TEM._.COVID19_55650_0083	52843	TMEM242	Distal
6	157271844	157272344	2	CD14 Mono._.COVID19_55650_0055	51506	TMEM242	Distal
6	157273594	157274094	17	CD4 TCM._.COVID19_55650_0066d7	49756	TMEM242	Distal
6	157274608	157275108	18	CD4 TCM._.COVID19_28205_0564d0	48742	TMEM242	Distal
6	157281503	157282003	6	CD14 Mono._.COVID19_28205_0555d0	41847	TMEM242	Distal
6	157283280	157283780	3	CD8 TEM._.COVID19_55650_0066d0	40070	TMEM242	Distal
6	157294708	157295208	2	CD14 Mono._.Other	28642	TMEM242	Intronic
6	157296626	157297126	3	CD14 Mono._.COVID19_28205_0556	26724	TMEM242	Intronic
6	157305195	157305695	16	CD14 Mono._.Other	18155	TMEM242	Intronic
6	157332726	157333226	2	B intermediate._.Other	9374	TMEM242	Distal
6	157334866	157335366	6	CD14 Mono._.Control_EV08	11514	TMEM242	Distal
6	157339884	157340384	2	pDC._.Rep2	16532	TMEM242	Distal
6	157368627	157369127	2	B naive._.Control_EV08	12255	ZDHHC14	Distal
6	157369547	157370047	10	B naive._.Control_HIP044	11335	ZDHHC14	Distal
6	157376751	157377251	8	CD14 Mono._.COVID19_55650_0067	4131	ZDHHC14	Distal
6	157379850	157380350	22	CD14 Mono._.Control_HIP044	1032	ZDHHC14	Promoter
6	157380879	157381379	21	CD8 TEM._.COVID19_28205_0564d0	3	ZDHHC14	Promoter
6	157381799	157382299	17	NK._.COVID19_55650_0083	915	ZDHHC14	Exonic
6	157382350	157382850	10	NK._.COVID19_55650_0067	1466	ZDHHC14	Intronic
6	157403601	157404101	3	CD8 TEM._.Control_HIP023	22717	ZDHHC14	Intronic
6	157438771	157439271	9	CD14 Mono._.COVID19_55650_0066d7	57887	ZDHHC14	Intronic
6	157439676	157440176	2	CD14 Mono._.COVID19_28205_0556	58792	ZDHHC14	Intronic
6	157442177	157442677	13	CD14 Mono._.COVID19_55650_0067	61293	ZDHHC14	Intronic
6	157443324	157443824	4	NK_CD56bright._.Control_HIP043	62440	ZDHHC14	Intronic
6	157455595	157456095	2	NK._.Control_HIP043	73286	MIR3692	Intronic
6	157456391	157456891	8	B intermediate._.COVID19_55650_0066d7	72490	MIR3692	Intronic
6	157460876	157461376	9	B naive._.Control_EV08	68005	MIR3692	Intronic
6	157461587	157462087	5	B naive._.COVID19_55650_0067	67294	MIR3692	Intronic
6	157464526	157465026	3	B intermediate._.Other	64355	MIR3692	Intronic
6	157465130	157465630	8	B intermediate._.COVID19_55650_0066d7	63751	MIR3692	Intronic
6	157486587	157487087	3	B naive._.Control_HIP023	42294	MIR3692	Intronic
6	157487789	157488289	2	NK._.COVID19_55650_0083	41092	MIR3692	Intronic
6	157489618	157490118	2	CD14 Mono._.COVID19_55650_0066d7	39263	MIR3692	Intronic
6	157492725	157493225	2	CD4 TCM._.Control_HIP045	36156	MIR3692	Intronic
6	157503024	157503524	2	pDC._.Rep1	25857	MIR3692	Intronic
6	157510787	157511287	8	CD14 Mono._.COVID19_55650_0086	18094	MIR3692	Intronic
6	157514916	157515416	18	CD14 Mono._.COVID19_55650_0066d7	13965	MIR3692	Intronic
6	157517571	157518071	7	NK._.COVID19_28205_0559	11310	MIR3692	Intronic
6	157520891	157521391	7	CD14 Mono._.COVID19_55650_0067	7990	MIR3692	Intronic
6	157521853	157522353	15	NK._.Control_HIP044	7028	MIR3692	Intronic
6	157527362	157527862	18	NK._.COVID19_28205_0559	1519	MIR3692	Promoter
6	157529180	157529680	5	CD14 Mono._.COVID19_55650_0066d7	297	MIR3692	Intronic
6	157535174	157535674	7	NK._.Control_EV08	6291	MIR3692	Intronic
6	157535904	157536404	19	NK._.COVID19_28205_0559	7021	MIR3692	Intronic
6	157538145	157538645	5	CD8 TEM._.COVID19_55650_0132d0	9262	MIR3692	Intronic
6	157539266	157539766	8	CD14 Mono._.COVID19_55650_0055	10383	MIR3692	Intronic
6	157548924	157549424	2	cDC2._.Rep2	20041	MIR3692	Intronic
6	157549958	157550458	19	NK._.COVID19_55650_0083	21075	MIR3692	Intronic
6	157550612	157551112	2	B intermediate._.COVID19_55650_0066d7	21729	MIR3692	Intronic
6	157556569	157557069	6	B naive._.Control_EV08	27686	MIR3692	Intronic
6	157557462	157557962	4	B naive._.Control_HIP044	28579	MIR3692	Intronic
6	157557993	157558493	2	B intermediate._.COVID19_28205_0556	29110	MIR3692	Intronic
6	157559108	157559608	2	CD14 Mono._.COVID19_55650_0055	30225	MIR3692	Intronic
6	157560755	157561255	7	B naive._.Control_HIP023	31872	MIR3692	Intronic
6	157561338	157561838	7	B naive._.Control_EV08	32455	MIR3692	Intronic
6	157561898	157562398	10	B naive._.COVID19_55650_0067	33015	MIR3692	Intronic
6	157563581	157564081	7	B naive._.Control_HIP023	34698	MIR3692	Intronic
6	157566103	157566603	2	cDC2._.Rep1	37220	MIR3692	Intronic
6	157567683	157568183	2	Plasmablast._.COVID19_28205_0558	38800	MIR3692	Intronic
6	157569503	157570003	7	CD4 Naive._.Control_HIP044	40620	MIR3692	Intronic
6	157570716	157571216	4	B naive._.COVID19_55650_0067	41833	MIR3692	Intronic
6	157571237	157571737	2	Plasmablast._.COVID19_28205_0558	42354	MIR3692	Intronic
6	157577661	157578161	3	NK._.COVID19_28205_0555d0	48778	MIR3692	Intronic
6	157585162	157585662	2	pDC._.Rep2	56279	MIR3692	Intronic
6	157597438	157597938	4	B naive._.COVID19_55650_0067	68555	MIR3692	Intronic
6	157607235	157607735	7	B intermediate._.COVID19_55650_0066d7	78352	MIR3692	Intronic
6	157614075	157614575	2	pDC._.Rep2	85192	MIR3692	Intronic
6	157615201	157615701	2	CD16 Mono._.COVID19_55650_0083	84935	SNX9	Intronic
6	157629178	157629678	2	CD14 Mono._.COVID19_28205_0558	70958	SNX9	Exonic
6	157639808	157640308	4	B naive._.COVID19_28205_0556	60328	SNX9	Intronic
6	157644332	157644832	2	CD14 Mono._.Other	55804	SNX9	Intronic
6	157647517	157648017	6	CD14 Mono._.COVID19_55650_0052	52619	SNX9	Intronic
6	157667105	157667605	17	CD14 Mono._.COVID19_55650_0086	33031	SNX9	Intronic
6	157667912	157668412	2	B naive._.Control_HIP044	32224	SNX9	Intronic
6	157669506	157670006	2	CD4 Naive._.COVID19_28205_0559	30630	SNX9	Intronic
6	157670769	157671269	6	CD14 Mono._.COVID19_55650_0066d7	29367	SNX9	Intronic
6	157726091	157726591	2	NK._.COVID19_55650_0083	25953	SNX9	Intronic
6	157748775	157749275	5	CD4 Naive._.COVID19_28205_0559	48637	SNX9	Intronic
6	157750634	157751134	2	B intermediate._.COVID19_28205_0556	50496	SNX9	Intronic
6	157754300	157754800	3	CD4 Naive._.Control_HIP044	54162	SNX9	Intronic
6	157755151	157755651	4	CD4 Naive._.Control_HIP044	55013	SNX9	Intronic
6	157755671	157756171	9	CD4 Naive._.COVID19_28205_0559	55533	SNX9	Intronic
6	157756590	157757090	8	B naive._.Control_HIP023	56452	SNX9	Intronic
6	157757339	157757839	8	CD16 Mono._.Control_HIP015	57201	SNX9	Intronic
6	157758434	157758934	2	CD14 Mono._.COVID19_55650_0067	58296	SNX9	Intronic
6	157761152	157761652	17	CD4 TCM._.Control_EV08	61014	SNX9	Intronic
6	157761974	157762474	4	B intermediate._.Control_HIP044	61836	SNX9	Intronic
6	157762591	157763091	7	B naive._.Control_EV08	62453	SNX9	Intronic
6	157763578	157764078	17	CD14 Mono._.COVID19_55650_0067	63440	SNX9	Intronic
6	157764200	157764700	9	CD4 Naive._.Control_HIP023	64062	SNX9	Intronic
6	157764930	157765430	2	CD16 Mono._.Control_HIP002	64792	SNX9	Intronic
6	157766799	157767299	4	CD16 Mono._.Control_HIP023	66661	SNX9	Intronic
6	157767381	157767881	4	CD16 Mono._.Other	67243	SNX9	Intronic
6	157768323	157768823	8	CD16 Mono._.Control_HIP023	68185	SNX9	Intronic
6	157769052	157769552	4	B naive._.COVID19_55650_0067	68914	SNX9	Intronic
6	157769614	157770114	2	B naive._.COVID19_28205_0556	69476	SNX9	Intronic
6	157773987	157774487	6	CD8 TEM._.Other	73849	SNX9	Intronic
6	157798816	157799316	6	CD14 Mono._.COVID19_28205_0558	98678	SNX9	Intronic
6	157799619	157800119	2	B intermediate._.COVID19_55650_0066d7	99481	SNX9	Intronic
6	157800555	157801055	2	Plasmablast._.COVID19_28205_0558	100417	SNX9	Intronic
6	157814351	157814851	4	CD4 Naive._.COVID19_28205_0558	114213	SNX9	Intronic
6	157814852	157815352	7	CD4 Naive._.COVID19_28205_0559	114714	SNX9	Intronic
6	157818616	157819116	3	CD4 TCM._.COVID19_28205_0556	118478	SNX9	Intronic
6	157820070	157820570	2	CD4 Naive._.Other	119932	SNX9	Intronic
6	157822292	157822792	4	NK._.COVID19_55650_0086	122154	SNX9	Intronic
6	157822962	157823462	20	CD14 Mono._.COVID19_28205_0558	122824	SNX9	Intronic
6	157823875	157824375	19	CD4 TCM._.Control_HIP023	123737	SNX9	Intronic
6	157824999	157825499	2	CD4 TCM._.Control_EV08	124861	SNX9	Intronic
6	157825623	157826123	2	NK._.Control_HIP023	125485	SNX9	Intronic
6	157830390	157830890	2	pDC._.Rep1	130252	SNX9	Intronic
6	157832537	157833037	2	CD4 TCM._.COVID19_55650_0067	132399	SNX9	Intronic
6	157833443	157833943	5	CD4 Naive._.COVID19_28205_0559	133305	SNX9	Intronic
6	157833951	157834451	2	pDC._.Rep2	133813	SNX9	Intronic
6	157838494	157838994	2	B naive._.Control_HIP023	138356	SNX9	Intronic
6	157840673	157841173	5	B intermediate._.Control_HIP044	140535	SNX9	Intronic
6	157841407	157841907	9	B intermediate._.COVID19_28205_0558	140229	SYNJ2	Intronic
6	157846156	157846656	6	B naive._.Control_EV08	135480	SYNJ2	Intronic
6	157849346	157849846	3	B naive._.Control_EV08	132290	SYNJ2	Intronic
6	157849923	157850423	2	CD14 Mono._.COVID19_55650_0067	131713	SYNJ2	Intronic
6	157850953	157851453	2	CD14 Mono._.COVID19_55650_0055	130683	SYNJ2	Intronic
6	157855444	157855944	2	NK._.Control_HIP023	126192	SYNJ2	Intronic
6	157860389	157860889	9	CD4 Naive._.Control_HIP044	121247	SYNJ2	Intronic
6	157867143	157867643	2	CD4 Naive._.COVID19_28205_0559	114493	SYNJ2	Intronic
6	157869738	157870238	2	B naive._.COVID19_55650_0067	111898	SYNJ2	Intronic
6	157873653	157874153	11	CD4 TCM._.Control_HIP023	107983	SYNJ2	Intronic
6	157877079	157877579	6	B intermediate._.Other	104557	SYNJ2	Intronic
6	157879467	157879967	2	Plasmablast._.COVID19_28205_0558	102169	SYNJ2	Intronic
6	157880276	157880776	2	B naive._.Control_HIP023	101360	SYNJ2	Intronic
6	157881952	157882452	2	CD14 Mono._.COVID19_28205_0556	99684	SYNJ2	Intronic
6	157884525	157885025	2	CD4 Naive._.Control_HIP043	97111	SYNJ2	Intronic
6	157885085	157885585	9	CD4 Naive._.COVID19_28205_0559	96551	SYNJ2	Intronic
6	157885853	157886353	6	CD4 TCM._.Control_HIP015	95783	SYNJ2	Intronic
6	157890489	157890989	2	CD16 Mono._.Control_HIP044	91147	SYNJ2	Intronic
6	157891521	157892021	8	CD14 Mono._.COVID19_28205_0556	90115	SYNJ2	Intronic
6	157892249	157892749	6	CD4 Naive._.COVID19_28205_0559	89387	SYNJ2	Intronic
6	157893195	157893695	9	CD4 Naive._.Control_HIP044	88441	SYNJ2	Intronic
6	157898102	157898602	3	CD4 TCM._.COVID19_55650_0066d7	83534	SYNJ2	Intronic
6	157905504	157906004	2	B intermediate._.COVID19_55650_0066d7	76132	SYNJ2	Intronic
6	157908561	157909061	2	pDC._.Rep2	73075	SYNJ2	Intronic
6	157909244	157909744	3	B intermediate._.COVID19_55650_0066d7	72392	SYNJ2	Intronic
6	157914262	157914762	2	B naive._.Control_HIP044	67374	SYNJ2	Intronic
6	157928362	157928862	5	CD16 Mono._.Control_HIP015	53274	SYNJ2	Exonic
6	157947112	157947612	2	NK._.COVID19_28205_0555d0	34524	SYNJ2	Distal
6	157947624	157948124	2	CD16 Mono._.Control_HIP023	34012	SYNJ2	Distal
6	157962035	157962535	3	CD4 Naive._.COVID19_28205_0558	19601	SYNJ2	Distal
6	157962783	157963283	3	CD4 Naive._.Control_HIP044	18853	SYNJ2	Distal
6	157964136	157964636	3	CD14 Mono._.COVID19_55650_0066d7	17500	SYNJ2	Distal
6	157966959	157967459	2	B naive._.Control_HIP015	14677	SYNJ2	Distal
6	157973428	157973928	2	CD14 Mono._.COVID19_28205_0555d0	8208	SYNJ2	Distal
6	157979326	157979826	5	CD14 Mono._.Other	2310	SYNJ2	Distal
6	157980326	157980826	7	CD4 TCM._.Control_HIP043	1310	SYNJ2	Promoter
6	157980882	157981382	7	B naive._.COVID19_55650_0052	754	SYNJ2	Promoter
6	157981513	157982013	9	CD4 Naive._.Control_HIP044	123	SYNJ2	Promoter
6	157982097	157982597	6	B intermediate._.COVID19_55650_0066d7	459	SYNJ2	Intronic
6	157982635	157983135	6	CD4 TCM._.COVID19_28205_0556	997	SYNJ2	Intronic
6	157983184	157983684	7	CD4 Naive._.Control_HIP044	1546	SYNJ2	Intronic
6	157984000	157984500	2	CD4 Naive._.Control_HIP023	2362	SYNJ2	Intronic
6	157984679	157985179	2	CD4 TCM._.COVID19_55650_0066d7	3041	SYNJ2	Intronic
6	157990220	157990720	7	CD4 Naive._.Control_HIP044	8582	SYNJ2	Intronic
6	157990883	157991383	2	CD4 TCM._.COVID19_55650_0067	9245	SYNJ2	Intronic
6	158002889	158003389	3	CD4 Naive._.COVID19_28205_0559	2031	SYNJ2-IT1	Intronic
6	158004208	158004708	5	CD14 Mono._.COVID19_55650_0067	3350	SYNJ2-IT1	Intronic
6	158008983	158009483	7	CD4 Naive._.COVID19_28205_0559	8125	SYNJ2-IT1	Intronic
6	158009544	158010044	7	CD14 Mono._.Other	8686	SYNJ2-IT1	Intronic
6	158025945	158026445	20	CD14 Mono._.COVID19_28205_0558	25087	SYNJ2-IT1	Intronic
6	158026473	158026973	21	CD14 Mono._.COVID19_28205_0555d0	25615	SYNJ2-IT1	Intronic
6	158026993	158027493	3	B intermediate._.COVID19_55650_0066d7	26135	SYNJ2-IT1	Intronic
6	158029778	158030278	5	CD14 Mono._.COVID19_55650_0067	28920	SYNJ2-IT1	Intronic
6	158030809	158031309	16	CD14 Mono._.COVID19_55650_0067	29951	SYNJ2-IT1	Intronic
6	158031393	158031893	22	CD14 Mono._.COVID19_55650_0067	30535	SYNJ2-IT1	Intronic
6	158031930	158032430	6	CD14 Mono._.COVID19_55650_0066d7	31072	SYNJ2-IT1	Intronic
6	158039457	158039957	6	CD14 Mono._.COVID19_55650_0083	38599	SYNJ2-IT1	Intronic
6	158040342	158040842	12	CD14 Mono._.COVID19_55650_0067	39484	SYNJ2-IT1	Intronic
6	158041388	158041888	2	CD14 Mono._.COVID19_55650_0067	40530	SYNJ2-IT1	Intronic
6	158042155	158042655	4	CD14 Mono._.Control_EV08	41297	SYNJ2-IT1	Intronic
6	158046341	158046841	3	CD4 Naive._.Control_HIP045	45483	SYNJ2-IT1	Intronic
6	158047032	158047532	4	CD4 Naive._.COVID19_28205_0559	46174	SYNJ2-IT1	Intronic
6	158053674	158054174	2	CD14 Mono._.COVID19_55650_0055	52816	SYNJ2-IT1	Intronic
6	158057267	158057767	21	CD14 Mono._.COVID19_55650_0083	56409	SYNJ2-IT1	Intronic
6	158058011	158058511	9	CD14 Mono._.COVID19_55650_0066d7	57153	SYNJ2-IT1	Intronic
6	158058533	158059033	3	CD16 Mono._.Control_HIP002	57675	SYNJ2-IT1	Intronic
6	158060330	158060830	14	CD14 Mono._.COVID19_55650_0067	59472	SYNJ2-IT1	Intronic
6	158068323	158068823	4	CD14 Mono._.COVID19_55650_0067	67465	SYNJ2-IT1	Intronic
6	158072090	158072590	17	CD14 Mono._.COVID19_28205_0556	71232	SYNJ2-IT1	Intronic
6	158080241	158080741	6	CD14 Mono._.COVID19_55650_0066d7	79383	SYNJ2-IT1	Intronic
6	158081512	158082012	20	CD14 Mono._.COVID19_55650_0055	80654	SYNJ2-IT1	Intronic
6	158082454	158082954	9	CD14 Mono._.COVID19_55650_0067	81596	SYNJ2-IT1	Intronic
6	158086321	158086821	19	CD14 Mono._.COVID19_55650_0067	81698	SERAC1	Intronic
6	158086880	158087380	16	CD14 Mono._.COVID19_55650_0067	81139	SERAC1	Intronic
6	158087394	158087894	8	CD14 Mono._.Control_HIP015	80625	SERAC1	Intronic
6	158094876	158095376	3	CD14 Mono._.COVID19_28205_0556	73143	SERAC1	Intronic
6	158131859	158132359	8	CD14 Mono._.COVID19_28205_0555d0	36160	SERAC1	Intronic
6	158143605	158144105	2	CD14 Mono._.COVID19_28205_0556	24414	SERAC1	Intronic
6	158158060	158158560	13	CD14 Mono._.Control_HIP043	9959	SERAC1	Exonic
6	158161806	158162306	5	CD16 Mono._.Control_HIP015	6213	SERAC1	Exonic
6	158167449	158167949	4	CD8 TEM._.Control_HIP023	570	SERAC1	Promoter
6	158168075	158168575	18	CD4 TCM._.COVID19_55650_0066d0	26	GTF2H5	Promoter
6	158168601	158169101	5	NK._.Control_HIP002	498	GTF2H5	Promoter
6	158174714	158175214	2	B naive._.COVID19_55650_0132d0	6611	GTF2H5	Intronic
6	158200811	158201311	2	pDC._.Rep1	32708	GTF2H5	Distal
6	158207233	158207733	4	CD4 Naive._.COVID19_28205_0559	39130	GTF2H5	Distal
6	158209054	158209554	2	B naive._.COVID19_55650_0067	40951	GTF2H5	Distal
6	158211765	158212265	13	CD8 TEM._.Control_HIP044	43662	GTF2H5	Distal
6	158214110	158214610	19	CD14 Mono._.COVID19_28205_0556	46007	GTF2H5	Distal
6	158217864	158218364	6	CD14 Mono._.COVID19_28205_0556	49761	GTF2H5	Distal
6	158219196	158219696	22	CD14 Mono._.COVID19_55650_0052	51093	GTF2H5	Distal
6	158220797	158221297	19	CD14 Mono._.Control_HIP015	52694	GTF2H5	Distal
6	158222066	158222566	2	CD14 Mono._.Control_HIP015	53963	GTF2H5	Distal
6	158222897	158223397	2	CD4 TCM._.COVID19_28205_0556	54794	GTF2H5	Distal
6	158223818	158224318	2	CD14 Mono._.Control_HIP015	55715	GTF2H5	Distal
6	158226979	158227479	2	CD4 TCM._.Other	58876	GTF2H5	Distal
6	158230842	158231342	2	CD4 TCM._.Control_HIP044	62739	GTF2H5	Distal
6	158231534	158232034	17	CD8 TEM._.COVID19_28205_0559	63431	GTF2H5	Distal
6	158232620	158233120	14	CD4 TCM._.COVID19_55650_0067	64517	GTF2H5	Distal
6	158233212	158233712	4	CD4 TCM._.COVID19_28205_0558	65109	GTF2H5	Distal
6	158241518	158242018	2	B intermediate._.COVID19_28205_0558	70719	TULP4	Distal
6	158242472	158242972	6	CD14 Mono._.COVID19_28205_0558	69765	TULP4	Distal
6	158243834	158244334	2	CD4 TCM._.Control_EV08	68403	TULP4	Distal
6	158255575	158256075	2	CD8 TEM._.Control_HIP023	56662	TULP4	Distal
6	158256163	158256663	7	CD4 TCM._.COVID19_28205_0558	56074	TULP4	Distal
6	158264952	158265452	2	CD8 TEM._.COVID19_55650_0132d0	47285	TULP4	Distal
6	158271029	158271529	9	CD4 Naive._.Control_HIP043	41208	TULP4	Distal
6	158277988	158278488	2	NK_CD56bright._.Control_HIP043	34249	TULP4	Distal
6	158283524	158284024	12	CD4 TCM._.COVID19_28205_0558	28713	TULP4	Distal
6	158284269	158284769	10	CD4 TCM._.COVID19_28205_0564d0	27968	TULP4	Distal
6	158289994	158290494	10	B intermediate._.COVID19_28205_0556	22243	TULP4	Distal
6	158290645	158291145	19	NK._.COVID19_55650_0083	21592	TULP4	Distal
6	158293074	158293574	6	B naive._.Control_HIP044	19163	TULP4	Distal
6	158313873	158314373	15	CD14 Mono._.COVID19_55650_0067	1634	TULP4	Exonic
6	158314702	158315202	4	CD16 Mono._.Control_HIP002	2463	TULP4	Intronic
6	158316444	158316944	2	NK._.Control_HIP044	4205	TULP4	Intronic
6	158321323	158321823	2	CD14 Mono._.COVID19_55650_0067	9084	TULP4	Intronic
6	158323179	158323679	9	CD14 Mono._.COVID19_55650_0066d7	10940	TULP4	Intronic
6	158325664	158326164	2	B intermediate._.COVID19_55650_0066d7	13425	TULP4	Intronic
6	158327535	158328035	2	B naive._.Control_HIP023	15296	TULP4	Intronic
6	158328968	158329468	4	B naive._.Control_HIP044	16729	TULP4	Intronic
6	158357792	158358292	4	CD4 TCM._.COVID19_28205_0558	45553	TULP4	Intronic
6	158376629	158377129	2	pDC._.Rep2	64390	TULP4	Intronic
6	158386951	158387451	4	B intermediate._.Control_HIP044	74712	TULP4	Intronic
6	158409373	158409873	2	pDC._.Rep1	97134	TULP4	Intronic
6	158439260	158439760	8	B intermediate._.Control_HIP044	96925	TMEM181	Intronic
6	158445364	158445864	2	pDC._.Rep2	90821	TMEM181	Intronic
6	158471309	158471809	6	CD14 Mono._.COVID19_28205_0556	64876	TMEM181	Intronic
6	158475449	158475949	4	NK._.COVID19_28205_0555d0	60736	TMEM181	Intronic
6	158517654	158518154	3	CD4 TCM._.COVID19_28205_0564d0	18531	TMEM181	Distal
6	158518416	158518916	17	CD8 TEM._.COVID19_55650_0132d0	17769	TMEM181	Distal
6	158535983	158536483	12	CD8 TEM._.Control_HIP023	202	TMEM181	Promoter
6	158536923	158537423	6	CD4 TCM._.COVID19_28205_0555d2	736	TMEM181	Intronic
6	158552532	158553032	2	Plasmablast._.1	16345	TMEM181	Intronic
6	158558715	158559215	2	CD14 Mono._.COVID19_55650_0055	22528	TMEM181	Intronic
6	158559304	158559804	9	CD4 TCM._.COVID19_28205_0564d0	23117	TMEM181	Intronic
6	158559807	158560307	18	CD4 TCM._.COVID19_55650_0083	23620	TMEM181	Intronic
6	158560421	158560921	17	NK._.COVID19_55650_0067	24234	TMEM181	Intronic
6	158560956	158561456	7	CD14 Mono._.Other	24769	TMEM181	Intronic
6	158561487	158561987	4	NK._.COVID19_55650_0067	25300	TMEM181	Intronic
6	158562045	158562545	4	NK._.Control_EV08	25858	TMEM181	Intronic
6	158563356	158563856	11	CD14 Mono._.COVID19_28205_0556	27169	TMEM181	Intronic
6	158564104	158564604	4	CD8 TEM._.COVID19_55650_0066d0	27917	TMEM181	Intronic
6	158564786	158565286	20	CD8 TEM._.COVID19_55650_0052	28599	TMEM181	Intronic
6	158566088	158566588	6	CD8 TEM._.COVID19_28205_0557	29901	TMEM181	Intronic
6	158567232	158567732	9	NK._.Control_HIP015	31045	TMEM181	Intronic
6	158567745	158568245	13	NK._.COVID19_28205_0555d0	31558	TMEM181	Intronic
6	158568801	158569301	6	NK._.COVID19_55650_0083	32614	TMEM181	Intronic
6	158569940	158570440	5	CD14 Mono._.COVID19_55650_0066d7	33753	TMEM181	Intronic
6	158571925	158572425	16	NK._.COVID19_55650_0086	35738	TMEM181	Intronic
6	158587700	158588200	2	B intermediate._.COVID19_55650_0066d7	21756	MIR7161	Intronic
6	158595092	158595592	3	CD14 Mono._.COVID19_55650_0086	14364	MIR7161	Intronic
6	158596520	158597020	2	B intermediate._.Control_HIP043	12936	MIR7161	Intronic
6	158605175	158605675	4	CD16 Mono._.Control_HIP002	4281	MIR7161	Intronic
6	158626556	158627056	2	CD8 TEM._.COVID19_28205_0564d0	17098	MIR7161	Intronic
6	158629225	158629725	3	CD4 Naive._.Control_HIP043	15263	DYNLT1	Intronic
6	158632191	158632691	11	CD14 Mono._.COVID19_55650_0066d7	12297	DYNLT1	Exonic
6	158633109	158633609	2	CD8 TEM._.COVID19_28205_0564d0	11379	DYNLT1	Exonic
6	158634779	158635279	16	CD4 TCM._.Control_HIP043	9709	DYNLT1	Exonic
6	158635617	158636117	2	NK._.Control_HIP043	8871	DYNLT1	Distal
6	158638413	158638913	3	CD8 TEM._.COVID19_55650_0066d0	6075	DYNLT1	Intronic
6	158639033	158639533	3	CD4 TCM._.COVID19_55650_0066d0	5455	DYNLT1	Intronic
6	158639956	158640456	2	CD8 TEM._.COVID19_28205_0557	4532	DYNLT1	Intronic
6	158640513	158641013	5	CD4 TCM._.Control_EV08	3975	DYNLT1	Intronic
6	158642111	158642611	4	CD4 TCM._.COVID19_28205_0564d0	2377	DYNLT1	Exonic
6	158643119	158643619	5	CD16 Mono._.Control_HIP002	1369	DYNLT1	Intronic
6	158643686	158644186	11	NK._.COVID19_28205_0555d0	802	DYNLT1	Intronic
6	158644579	158645079	22	CD14 Mono._.COVID19_55650_0066d7	89	DYNLT1	Promoter
6	158645103	158645603	11	CD8 TEM._.COVID19_55650_0132d0	613	DYNLT1	Promoter
6	158645620	158646120	9	CD4 TCM._.Control_EV08	1130	DYNLT1	Promoter
6	158646663	158647163	2	CD4 TCM._.COVID19_28205_0564d0	2173	DYNLT1	Distal
6	158648642	158649142	2	Plasmablast._.COVID19_28205_0558	1121	SYTL3	Promoter
6	158649170	158649670	9	CD8 TEM._.Control_EV08	593	SYTL3	Promoter
6	158649721	158650221	20	CD14 Mono._.COVID19_28205_0558	42	SYTL3	Promoter
6	158651021	158651521	8	NK._.COVID19_55650_0086	1256	SYTL3	Intronic
6	158652365	158652865	2	NK._.Control_HIP044	2600	SYTL3	Intronic
6	158652900	158653400	15	CD14 Mono._.COVID19_55650_0066d7	3135	SYTL3	Intronic
6	158653533	158654033	19	CD4 TCM._.Control_HIP023	3768	SYTL3	Intronic
6	158654448	158654948	21	CD14 Mono._.COVID19_55650_0132d0	4683	SYTL3	Intronic
6	158655097	158655597	17	CD14 Mono._.COVID19_55650_0066d7	5332	SYTL3	Intronic
6	158655644	158656144	4	CD8 TEM._.Control_HIP023	5879	SYTL3	Intronic
6	158657019	158657519	7	CD14 Mono._.COVID19_55650_0067	7254	SYTL3	Intronic
6	158660198	158660698	9	CD4 Naive._.Control_HIP044	10433	SYTL3	Intronic
6	158661226	158661726	2	CD14 Mono._.Other	11461	SYTL3	Intronic
6	158662772	158663272	4	CD4 Naive._.Control_HIP023	13007	SYTL3	Exonic
6	158663433	158663933	2	CD4 TCM._.Control_EV08	13668	SYTL3	Intronic
6	158666433	158666933	8	CD14 Mono._.COVID19_55650_0055	16668	SYTL3	Intronic
6	158666972	158667472	8	CD16 Mono._.Control_HIP015	17207	SYTL3	Intronic
6	158667508	158668008	8	B intermediate._.Other	17743	SYTL3	Intronic
6	158674163	158674663	2	CD8 TEM._.Control_HIP023	24398	SYTL3	Intronic
6	158684281	158684781	5	CD4 Naive._.Control_HIP044	34516	SYTL3	Intronic
6	158684888	158685388	4	CD4 Naive._.Other	35123	SYTL3	Intronic
6	158685773	158686273	3	CD4 TCM._.COVID19_28205_0556	36008	SYTL3	Intronic
6	158686797	158687297	21	CD8 TEM._.COVID19_28205_0564d0	37032	SYTL3	Intronic
6	158687511	158688011	3	CD16 Mono._.Control_HIP043	37746	SYTL3	Intronic
6	158688797	158689297	10	CD8 TEM._.Control_EV08	39032	SYTL3	Intronic
6	158689524	158690024	2	CD4 TCM._.Control_EV08	39759	SYTL3	Intronic
6	158691274	158691774	16	CD8 TEM._.COVID19_55650_0132d0	41509	SYTL3	Intronic
6	158693220	158693720	2	B naive._.Control_HIP023	43455	SYTL3	Intronic
6	158701170	158701670	2	CD8 TEM._.COVID19_28205_0559	51405	SYTL3	Intronic
6	158701856	158702356	2	NK._.Control_EV08	52091	SYTL3	Intronic
6	158703369	158703869	3	CD16 Mono._.Control_HIP002	53604	SYTL3	Intronic
6	158704052	158704552	8	CD16 Mono._.Control_HIP015	54287	SYTL3	Intronic
6	158704555	158705055	4	CD16 Mono._.COVID19_55650_0052	54790	SYTL3	Intronic
6	158705194	158705694	2	B naive._.Control_HIP023	55429	SYTL3	Intronic
6	158707789	158708289	2	Plasmablast._.COVID19_28205_0558	56713	MIR3918	Intronic
6	158714702	158715202	2	B naive._.COVID19_55650_0132d0	49800	MIR3918	Intronic
6	158715309	158715809	10	B intermediate._.COVID19_55650_0067	49193	MIR3918	Intronic
6	158715907	158716407	8	B intermediate._.Control_HIP043	48595	MIR3918	Intronic
6	158717283	158717783	19	NK._.COVID19_28205_0555d0	47219	MIR3918	Intronic
6	158717916	158718416	15	NK._.COVID19_55650_0067	46586	MIR3918	Exonic
6	158720397	158720897	4	NK_CD56bright._.Control_HIP044	44105	MIR3918	Intronic
6	158720967	158721467	11	NK._.Control_HIP044	43535	MIR3918	Intronic
6	158726099	158726599	2	CD16 Mono._.Other	38403	MIR3918	Intronic
6	158729859	158730359	2	CD16 Mono._.Other	34643	MIR3918	Intronic
6	158737022	158737522	3	CD16 Mono._.Control_HIP015	27480	MIR3918	Intronic
6	158737717	158738217	14	CD14 Mono._.COVID19_55650_0067	26785	MIR3918	Intronic
6	158752869	158753369	3	B intermediate._.COVID19_55650_0066d7	11633	MIR3918	Intronic
6	158755930	158756430	2	CD4 TCM._.COVID19_28205_0555d2	8572	MIR3918	Intronic
6	158758904	158759404	2	B intermediate._.COVID19_55650_0066d7	5598	MIR3918	Intronic
6	158760159	158760659	5	CD16 Mono._.Control_HIP023	4343	MIR3918	Intronic
6	158760744	158761244	2	CD8 TEM._.Control_EV08	3758	MIR3918	Intronic
6	158762630	158763130	2	CD8 TEM._.COVID19_55650_0132d0	1872	MIR3918	Intronic
6	158764347	158764847	3	B naive._.COVID19_55650_0067	155	MIR3918	Exonic
6	158765312	158765812	4	CD4 TCM._.Other	808	MIR3918	Promoter
6	158766928	158767428	3	B naive._.COVID19_55650_0067	2424	MIR3918	Intronic
6	158767902	158768402	2	B intermediate._.COVID19_55650_0066d7	3398	MIR3918	Intronic
6	158769022	158769522	2	B naive._.COVID19_55650_0067	4518	MIR3918	Intronic
6	158769827	158770327	2	CD8 TEM._.COVID19_55650_0132d0	5323	MIR3918	Intronic
6	158770530	158771030	2	B intermediate._.COVID19_55650_0066d7	6026	MIR3918	Exonic
6	158771412	158771912	2	CD4 TCM._.COVID19_55650_0066d7	6908	MIR3918	Intronic
6	158771996	158772496	3	CD8 TEM._.Other	7492	MIR3918	Intronic
6	158772725	158773225	9	CD8 TEM._.COVID19_55650_0067	8221	MIR3918	Intronic
6	158773834	158774334	2	CD14 Mono._.COVID19_55650_0066d7	9330	MIR3918	Intronic
6	158774741	158775241	2	B intermediate._.COVID19_55650_0066d7	10237	MIR3918	Intronic
6	158778538	158779038	2	CD4 TCM._.COVID19_55650_0067	14034	MIR3918	Intronic
6	158781269	158781769	2	CD4 TCM._.COVID19_55650_0066d7	16765	MIR3918	Intronic
6	158783398	158783898	2	NK._.COVID19_28205_0559	18894	MIR3918	Exonic
6	158783966	158784466	2	CD4 TCM._.COVID19_28205_0558	19462	MIR3918	Intronic
6	158788718	158789218	3	B intermediate._.Control_HIP044	24214	MIR3918	Intronic
6	158789254	158789754	8	CD4 Naive._.Control_HIP044	24750	MIR3918	Intronic
6	158789893	158790393	2	CD14 Mono._.COVID19_28205_0556	25389	MIR3918	Intronic
6	158791130	158791630	2	CD4 TCM._.COVID19_55650_0083	26626	MIR3918	Intronic
6	158792434	158792934	3	CD8 TEM._.Other	25326	EZR-AS1	Intronic
6	158793316	158793816	14	CD8 TEM._.Control_EV08	24444	EZR-AS1	Intronic
6	158794031	158794531	4	NK._.Control_HIP023	23729	EZR-AS1	Intronic
6	158795414	158795914	3	B naive._.COVID19_55650_0067	22346	EZR-AS1	Intronic
6	158796336	158796836	2	CD4 TCM._.COVID19_55650_0083	21424	EZR-AS1	Intronic
6	158798240	158798740	8	B intermediate._.Control_HIP045	19520	EZR-AS1	Intronic
6	158798935	158799435	2	B intermediate._.Other	18825	EZR-AS1	Intronic
6	158799468	158799968	5	CD8 TEM._.Control_EV08	18292	EZR-AS1	Intronic
6	158801863	158802363	5	B intermediate._.COVID19_55650_0066d7	15897	EZR-AS1	Intronic
6	158802845	158803345	7	B intermediate._.Control_HIP044	14915	EZR-AS1	Intronic
6	158803568	158804068	16	NK._.COVID19_28205_0559	14192	EZR-AS1	Intronic
6	158804309	158804809	6	CD4 TCM._.COVID19_28205_0558	13451	EZR-AS1	Intronic
6	158805968	158806468	3	B intermediate._.COVID19_28205_0558	11792	EZR-AS1	Intronic
6	158806887	158807387	4	B intermediate._.COVID19_55650_0066d7	10873	EZR-AS1	Intronic
6	158807398	158807898	12	NK._.Control_HIP023	10362	EZR-AS1	Intronic
6	158808303	158808803	2	CD14 Mono._.COVID19_28205_0558	9457	EZR-AS1	Intronic
6	158808806	158809306	10	B naive._.Control_HIP023	8954	EZR-AS1	Intronic
6	158810172	158810672	2	B intermediate._.Control_HIP044	7588	EZR-AS1	Intronic
6	158811558	158812058	4	CD4 TCM._.Control_HIP002	6202	EZR-AS1	Intronic
6	158812914	158813414	7	CD4 TCM._.COVID19_28205_0564d0	4846	EZR-AS1	Intronic
6	158813948	158814448	10	B naive._.Control_HIP043	3812	EZR-AS1	Intronic
6	158814984	158815484	12	CD8 TEM._.Control_HIP023	2776	EZR-AS1	Intronic
6	158815803	158816303	11	CD4 TCM._.Control_HIP023	1957	EZR-AS1	Promoter
6	158816804	158817304	16	CD8 TEM._.COVID19_28205_0564d0	956	EZR-AS1	Promoter
6	158817322	158817822	16	CD4 TCM._.COVID19_28205_0558	438	EZR-AS1	Promoter
6	158818004	158818504	22	CD14 Mono._.Control_EV08	242	EZR-AS1	Intronic
6	158818656	158819156	16	CD8 TEM._.Control_HIP023	505	EZR	Intronic
6	158819202	158819702	10	B intermediate._.Other	39	EZR	Promoter
6	158819717	158820217	8	CD8 TEM._.Control_HIP023	554	EZR	Promoter
6	158820246	158820746	5	CD4 TCM._.COVID19_28205_0556	1083	EZR	Promoter
6	158821180	158821680	3	CD4 TCM._.COVID19_55650_0067	2017	EZR	Distal
6	158822599	158823099	3	CD4 TCM._.COVID19_28205_0564d0	3436	EZR	Distal
6	158826976	158827476	10	B naive._.Control_HIP023	7813	EZR	Distal
6	158834735	158835235	2	CD14 Mono._.COVID19_55650_0052	15572	EZR	Distal
6	158835381	158835881	5	B naive._.Control_HIP023	16218	EZR	Distal
6	158836806	158837306	3	CD16 Mono._.COVID19_55650_0083	17643	EZR	Distal
6	158840376	158840876	2	CD14 Mono._.COVID19_55650_0067	21213	EZR	Distal
6	158843685	158844185	14	CD14 Mono._.COVID19_55650_0083	24522	EZR	Distal
6	158844188	158844688	3	CD16 Mono._.Control_HIP015	25025	EZR	Distal
6	158846812	158847312	6	CD16 Mono._.Control_HIP015	22876	C6orf99	Distal
6	158847794	158848294	3	NK_CD56bright._.Control_HIP043	21894	C6orf99	Distal
6	158848331	158848831	7	NK._.Control_HIP044	21357	C6orf99	Distal
6	158849746	158850246	2	cDC2._.Rep2	19942	C6orf99	Distal
6	158850367	158850867	17	CD4 TCM._.COVID19_55650_0067	19321	C6orf99	Distal
6	158852208	158852708	5	NK._.Control_HIP044	17480	C6orf99	Distal
6	158852710	158853210	13	NK._.Control_HIP023	16978	C6orf99	Distal
6	158853270	158853770	21	CD8 TEM._.COVID19_28205_0556	16418	C6orf99	Distal
6	158854331	158854831	19	CD8 TEM._.COVID19_28205_0558	15357	C6orf99	Distal
6	158854888	158855388	2	CD4 TCM._.Control_EV08	14800	C6orf99	Distal
6	158858053	158858553	7	CD14 Mono._.Other	11635	C6orf99	Distal
6	158865032	158865532	2	B intermediate._.Control_HIP043	4656	C6orf99	Distal
6	158865724	158866224	10	B intermediate._.Control_HIP043	3964	C6orf99	Distal
6	158866777	158867277	4	B naive._.Control_HIP044	2911	C6orf99	Distal
6	158867325	158867825	10	B naive._.Control_HIP023	2363	C6orf99	Distal
6	158868077	158868577	12	CD8 TEM._.Control_HIP023	1611	C6orf99	Promoter
6	158869221	158869721	6	B naive._.COVID19_28205_0556	467	C6orf99	Promoter
6	158869722	158870222	10	B intermediate._.Control_HIP023	32	C6orf99	Promoter
6	158870225	158870725	9	B intermediate._.COVID19_55650_0066d7	535	C6orf99	Intronic
6	158875535	158876035	2	CD4 TCM._.Other	5845	C6orf99	Intronic
6	158889871	158890371	2	CD8 TEM._.COVID19_55650_0132d0	20181	C6orf99	Intronic
6	158894513	158895013	2	CD4 TCM._.COVID19_28205_0556	24823	C6orf99	Intronic
6	158909905	158910405	3	NK_CD56bright._.Other	40215	C6orf99	Exonic
6	158910700	158911200	10	B naive._.COVID19_28205_0556	41010	C6orf99	Distal
6	158911746	158912246	4	NK_CD56bright._.Control_HIP015	42056	C6orf99	Distal
6	158912538	158913038	2	CD8 TEM._.Control_HIP023	42848	C6orf99	Distal
6	158915604	158916104	2	NK._.COVID19_28205_0555d0	45914	C6orf99	Distal
6	158917566	158918066	16	CD4 TCM._.COVID19_55650_0067	47876	C6orf99	Distal
6	158921057	158921557	4	CD14 Mono._.Control_HIP015	51367	C6orf99	Distal
6	158938619	158939119	7	B naive._.Control_EV08	61317	RSPH3	Distal
6	158939567	158940067	9	CD14 Mono._.COVID19_55650_0067	60369	RSPH3	Distal
6	158955195	158955695	6	CD14 Mono._.COVID19_55650_0067	44741	RSPH3	Distal
6	158958671	158959171	8	B intermediate._.COVID19_55650_0066d7	41265	RSPH3	Distal
6	158972301	158972801	16	CD8 TEM._.COVID19_28205_0559	27635	RSPH3	Distal
6	158972818	158973318	4	NK._.Control_HIP044	27118	RSPH3	Exonic
6	158991276	158991776	4	CD14 Mono._.COVID19_28205_0557	8660	RSPH3	Intronic
6	158992946	158993446	3	CD8 TEM._.Control_EV08	6990	RSPH3	Intronic
6	158993608	158994108	6	CD8 TEM._.COVID19_55650_0083	6328	RSPH3	Exonic
6	158995253	158995753	20	CD14 Mono._.COVID19_55650_0066d7	4683	RSPH3	Intronic
6	158996822	158997322	18	CD14 Mono._.COVID19_55650_0067	3114	RSPH3	Intronic
6	158998894	158999394	9	CD8 TEM._.COVID19_55650_0083	1042	RSPH3	Intronic
6	158999527	159000027	2	pDC._.Rep1	409	RSPH3	Exonic
6	159000215	159000715	5	CD14 Mono._.Control_EV08	277	RSPH3	Promoter
6	159008407	159008907	8	NK._.Control_HIP044	8469	RSPH3	Distal
6	159008937	159009437	18	NK._.COVID19_55650_0083	8999	RSPH3	Distal
6	159010122	159010622	3	CD14 Mono._.Other	10184	RSPH3	Distal
6	159013330	159013830	6	B naive._.COVID19_55650_0067	13392	RSPH3	Distal
6	159014355	159014855	2	CD4 TCM._.Control_HIP043	14417	RSPH3	Distal
6	159017716	159018216	7	CD4 TCM._.COVID19_28205_0558	17778	RSPH3	Distal
6	159019921	159020421	2	Plasmablast._.COVID19_28205_0558	19983	RSPH3	Distal
6	159023763	159024263	12	CD8 TEM._.COVID19_55650_0132d0	21138	TAGAP	Distal
6	159031746	159032246	9	CD14 Mono._.COVID19_55650_0083	13155	TAGAP	Distal
6	159032331	159032831	5	CD4 TCM._.COVID19_55650_0067	12570	TAGAP	Distal
6	159033363	159033863	2	Plasmablast._.COVID19_28205_0558	11538	TAGAP	Distal
6	159033947	159034447	3	CD14 Mono._.COVID19_28205_0564d0	10954	TAGAP	Distal
6	159034993	159035493	4	CD4 TCM._.COVID19_28205_0558	9908	TAGAP	Exonic
6	159035745	159036245	7	CD14 Mono._.COVID19_55650_0057	9156	TAGAP	Exonic
6	159036582	159037082	8	CD14 Mono._.COVID19_55650_0086	8319	TAGAP	Exonic
6	159037284	159037784	2	CD16 Mono._.Control_HIP015	7617	TAGAP	Intronic
6	159038235	159038735	9	CD8 TEM._.COVID19_28205_0557	6666	TAGAP	Intronic
6	159039129	159039629	22	CD14 Mono._.COVID19_28205_0564d0	5772	TAGAP	Intronic
6	159039886	159040386	13	CD8 TEM._.COVID19_55650_0083	5015	TAGAP	Intronic
6	159040771	159041271	6	CD8 TEM._.COVID19_28205_0557	4130	TAGAP	Intronic
6	159041296	159041796	4	B naive._.Control_HIP044	3605	TAGAP	Intronic
6	159041895	159042395	2	Plasmablast._.COVID19_28205_0558	3006	TAGAP	Exonic
6	159042474	159042974	10	B intermediate._.COVID19_55650_0067	2427	TAGAP	Intronic
6	159043285	159043785	9	CD4 Naive._.Control_HIP043	1616	TAGAP	Intronic
6	159043919	159044419	16	NK._.COVID19_28205_0559	982	TAGAP	Exonic
6	159044801	159045301	22	CD14 Mono._.COVID19_55650_0086	100	TAGAP	Exonic
6	159045817	159046317	5	CD4 TCM._.COVID19_28205_0558	914	TAGAP	Promoter
6	159047140	159047640	3	CD4 TCM._.COVID19_28205_0558	2237	TAGAP	Distal
6	159048839	159049339	2	CD4 TCM._.Control_HIP023	3936	TAGAP	Distal
6	159052667	159053167	6	B intermediate._.Control_HIP043	7764	TAGAP	Distal
6	159053730	159054230	19	NK._.Control_HIP023	8827	TAGAP	Distal
6	159055026	159055526	17	CD14 Mono._.COVID19_55650_0066d7	10123	TAGAP	Distal
6	159055981	159056481	9	B naive._.Control_EV08	11078	TAGAP	Distal
6	159056900	159057400	2	NK._.Control_HIP023	11997	TAGAP	Distal
6	159058996	159059496	14	CD8 TEM._.COVID19_55650_0132d0	14093	TAGAP	Distal
6	159061944	159062444	12	CD4 TCM._.Control_EV08	17041	TAGAP	Distal
6	159062537	159063037	19	NK._.COVID19_28205_0555d0	17634	TAGAP	Distal
6	159063223	159063723	2	NK_CD56bright._.Control_HIP044	18320	TAGAP	Distal
6	159063799	159064299	4	B naive._.Control_HIP023	18896	TAGAP	Distal
6	159064425	159064925	9	CD8 TEM._.COVID19_55650_0066d0	19522	TAGAP	Distal
6	159068843	159069343	9	CD14 Mono._.COVID19_55650_0066d7	23940	TAGAP	Distal
6	159074278	159074778	6	CD14 Mono._.COVID19_55650_0066d7	29375	TAGAP	Distal
6	159075459	159075959	6	CD14 Mono._.COVID19_55650_0067	30556	TAGAP	Distal
6	159077021	159077521	7	NK._.Control_HIP023	32118	TAGAP	Distal
6	159080091	159080591	5	NK._.Control_HIP023	35188	TAGAP	Distal
6	159080947	159081447	7	B naive._.Control_HIP023	36044	TAGAP	Distal
6	159082138	159082638	2	B naive._.COVID19_28205_0556	37235	TAGAP	Distal
6	159083818	159084318	8	CD14 Mono._.COVID19_28205_0558	38915	TAGAP	Distal
6	159084412	159084912	17	CD14 Mono._.COVID19_55650_0066d7	39509	TAGAP	Distal
6	159085599	159086099	3	CD14 Mono._.COVID19_55650_0083	40696	TAGAP	Distal
6	159092579	159093079	19	CD14 Mono._.COVID19_55650_0086	47676	TAGAP	Distal
6	159093554	159094054	4	CD4 Naive._.COVID19_28205_0559	48651	TAGAP	Distal
6	159094397	159094897	10	B intermediate._.Control_HIP043	49494	TAGAP	Distal
6	159094993	159095493	2	B naive._.COVID19_55650_0052	50090	TAGAP	Distal
6	159095545	159096045	2	B naive._.COVID19_55650_0132d0	50642	TAGAP	Distal
6	159097268	159097768	2	CD4 TCM._.COVID19_55650_0066d7	52365	TAGAP	Distal
6	159098116	159098616	5	B naive._.Control_EV08	53213	TAGAP	Distal
6	159098632	159099132	10	B intermediate._.COVID19_55650_0067	53729	TAGAP	Distal
6	159099239	159099739	2	CD8 TEM._.COVID19_28205_0564d0	54336	TAGAP	Distal
6	159099802	159100302	12	CD14 Mono._.COVID19_55650_0055	54899	TAGAP	Distal
6	159100611	159101111	7	CD4 TCM._.COVID19_28205_0558	55708	TAGAP	Distal
6	159102518	159103018	2	CD16 Mono._.COVID19_55650_0083	57615	TAGAP	Distal
6	159104040	159104540	22	CD14 Mono._.COVID19_55650_0055	59137	TAGAP	Distal
6	159104820	159105320	10	B naive._.Control_HIP044	59917	TAGAP	Distal
6	159106682	159107182	10	B intermediate._.Control_HIP043	61779	TAGAP	Distal
6	159107512	159108012	10	B naive._.Control_HIP023	61634	FNDC1	Distal
6	159108068	159108568	6	CD4 TCM._.Control_EV08	61078	FNDC1	Distal
6	159109932	159110432	11	NK._.COVID19_28205_0559	59214	FNDC1	Distal
6	159110675	159111175	4	CD4 TCM._.COVID19_55650_0132d0	58471	FNDC1	Distal
6	159111929	159112429	3	CD8 TEM._.Other	57217	FNDC1	Distal
6	159113531	159114031	2	CD8 TEM._.Control_HIP023	55615	FNDC1	Distal
6	159114060	159114560	7	CD16 Mono._.COVID19_55650_0083	55086	FNDC1	Distal
6	159116266	159116766	10	B naive._.Control_HIP015	52880	FNDC1	Distal
6	159117452	159117952	9	B intermediate._.COVID19_55650_0066d7	51694	FNDC1	Distal
6	159118866	159119366	19	CD14 Mono._.COVID19_28205_0556	50280	FNDC1	Distal
6	159119525	159120025	22	CD14 Mono._.COVID19_55650_0086	49621	FNDC1	Distal
6	159121227	159121727	15	CD14 Mono._.COVID19_55650_0052	47919	FNDC1	Distal
6	159124896	159125396	2	CD4 TCM._.Other	44250	FNDC1	Distal
6	159127027	159127527	10	B intermediate._.Control_HIP023	42119	FNDC1	Distal
6	159134667	159135167	10	B intermediate._.Control_HIP043	34479	FNDC1	Distal
6	159141279	159141779	5	CD16 Mono._.COVID19_55650_0083	27867	FNDC1	Distal
6	159151201	159151701	16	CD14 Mono._.COVID19_55650_0066d7	17945	FNDC1	Distal
6	159151761	159152261	2	CD14 Mono._.Control_HIP002	17385	FNDC1	Distal
6	159169099	159169599	6	CD4 TCM._.COVID19_55650_0067	47	FNDC1	Promoter
6	159169929	159170429	4	CD4 TCM._.COVID19_55650_0067	171	LOC101929122	Promoter
6	159174216	159174716	10	CD4 TCM._.COVID19_28205_0564d0	4458	LOC101929122	Intronic
6	159181463	159181963	2	cDC2._.Rep2	11705	LOC101929122	Intronic
6	159190809	159191309	4	CD16 Mono._.Control_HIP043	21051	LOC101929122	Intronic
6	159201324	159201824	2	CD14 Mono._.COVID19_55650_0066d7	31566	LOC101929122	Intronic
6	159204662	159205162	2	NK_CD56bright._.Control_HIP043	34904	LOC101929122	Intronic
6	159211943	159212443	2	B intermediate._.Control_HIP045	42185	LOC101929122	Intronic
6	159217508	159218008	2	B intermediate._.Control_HIP045	47750	LOC101929122	Intronic
6	159252779	159253279	3	CD8 TEM._.COVID19_28205_0559	83021	LOC101929122	Intronic
6	159290162	159290662	2	CD8 TEM._.COVID19_55650_0066d0	93118	LINC02529	Distal
6	159467304	159467804	2	B intermediate._.COVID19_55650_0066d7	84022	LINC02529	Distal
6	159594254	159594754	2	CD8 TEM._.Other	131080	WTAP	Distal
6	159654493	159654993	8	CD4 TCM._.Other	70841	WTAP	Distal
6	159655843	159656343	2	CD4 TCM._.COVID19_55650_0086	69491	WTAP	Distal
6	159668628	159669128	2	CD8 TEM._.COVID19_28205_0557	56706	WTAP	Distal
6	159679399	159679899	10	CD14 Mono._.COVID19_55650_0066d7	45935	WTAP	Exonic
6	159680074	159680574	3	CD14 Mono._.COVID19_55650_0066d7	45260	WTAP	Exonic
6	159681100	159681600	3	CD14 Mono._.COVID19_55650_0086	44234	WTAP	Exonic
6	159682126	159682626	7	CD14 Mono._.COVID19_28205_0556	43208	WTAP	Exonic
6	159683169	159683669	16	CD14 Mono._.COVID19_28205_0555d0	42165	WTAP	Intronic
6	159687315	159687815	4	CD14 Mono._.COVID19_55650_0052	38019	WTAP	Intronic
6	159688969	159689469	8	CD14 Mono._.COVID19_55650_0055	36365	WTAP	Intronic
6	159691060	159691560	22	CD14 Mono._.COVID19_28205_0558	34274	WTAP	Intronic
6	159691859	159692359	5	CD14 Mono._.COVID19_55650_0086	33475	WTAP	Intronic
6	159692437	159692937	20	CD8 TEM._.Other	32897	WTAP	Exonic
6	159693254	159693754	22	CD14 Mono._.Control_HIP045	32080	WTAP	Intronic
6	159694226	159694726	19	CD14 Mono._.COVID19_28205_0558	31108	WTAP	Intronic
6	159694830	159695330	2	CD4 TCM._.COVID19_55650_0066d0	30504	WTAP	Intronic
6	159699636	159700136	2	CD14 Mono._.COVID19_28205_0556	25698	WTAP	Intronic
6	159700366	159700866	10	CD14 Mono._.COVID19_55650_0086	24968	WTAP	Intronic
6	159700925	159701425	3	B naive._.Control_EV08	24409	WTAP	Intronic
6	159701432	159701932	16	CD14 Mono._.COVID19_55650_0066d7	23902	WTAP	Intronic
6	159710495	159710995	5	CD8 TEM._.Control_HIP023	14839	WTAP	Intronic
6	159712649	159713149	2	NK._.COVID19_28205_0559	12685	WTAP	Intronic
6	159714020	159714520	2	CD8 TEM._.Control_HIP023	11314	WTAP	Intronic
6	159715092	159715592	8	CD14 Mono._.COVID19_28205_0555d0	10242	WTAP	Intronic
6	159716115	159716615	9	CD14 Mono._.COVID19_55650_0066d7	9219	WTAP	Intronic
6	159716694	159717194	21	CD14 Mono._.COVID19_28205_0564d0	8640	WTAP	Intronic
6	159719252	159719752	2	B naive._.Control_HIP023	6082	WTAP	Intronic
6	159720586	159721086	8	CD4 Naive._.Control_HIP045	4748	WTAP	Intronic
6	159726243	159726743	3	CD4 Naive._.Control_HIP044	907	WTAP	Exonic
6	159726752	159727252	19	CD4 TCM._.Control_HIP044	1416	WTAP	Exonic
6	159727261	159727761	20	CD8 TEM._.Control_HIP045	1925	WTAP	Exonic
6	159727893	159728393	17	CD8 TEM._.Other	2557	WTAP	Intronic
6	159728479	159728979	6	CD4 TCM._.Other	3143	WTAP	Intronic
6	159729496	159729996	9	B intermediate._.Other	4160	WTAP	Intronic
6	159731038	159731538	2	CD14 Mono._.COVID19_55650_0067	5702	WTAP	Intronic
6	159732157	159732657	2	CD4 TCM._.Control_EV08	6821	WTAP	Intronic
6	159733333	159733833	3	CD4 TCM._.COVID19_55650_0067	7997	WTAP	Intronic
6	159734097	159734597	2	CD14 Mono._.COVID19_55650_0055	8761	WTAP	Intronic
6	159735167	159735667	2	CD16 Mono._.Control_HIP023	9768	SOD2	Intronic
6	159739322	159739822	7	CD16 Mono._.Other	5613	SOD2	Intronic
6	159753108	159753608	2	CD16 Mono._.COVID19_55650_0083	6969	ACAT2	Intronic
6	159754894	159755394	2	CD16 Mono._.Control_HIP015	5183	ACAT2	Exonic
6	159755709	159756209	3	B naive._.Control_HIP044	4368	ACAT2	Exonic
6	159758473	159758973	2	CD4 TCM._.COVID19_28205_0555d2	1604	ACAT2	Promoter
6	159759569	159760069	3	CD14 Mono._.COVID19_55650_0055	508	ACAT2	Promoter
6	159760726	159761226	5	CD14 Mono._.COVID19_55650_0086	647	ACAT2	Exonic
6	159761471	159761971	14	CD4 TCM._.Control_HIP044	610	SOD2-OT1	Exonic
6	159762122	159762622	22	CD14 Mono._.COVID19_28205_0558	39	SOD2-OT1	Promoter
6	159762631	159763131	20	CD14 Mono._.COVID19_55650_0055	548	SOD2-OT1	Promoter
6	159763164	159763664	3	CD8 TEM._.COVID19_55650_0066d7	1081	SOD2-OT1	Promoter
6	159777425	159777925	2	CD14 Mono._.COVID19_55650_0086	2705	SNORA20	Intronic
6	159781969	159782469	2	NK._.COVID19_28205_0555d0	1837	SNORA20	Promoter
6	159787166	159787666	2	CD8 TEM._.Control_HIP002	1682	SNORA29	Promoter
6	159787727	159788227	2	CD4 TCM._.Control_EV08	1771	TCP1	Promoter
6	159788599	159789099	12	NK._.COVID19_55650_0086	899	TCP1	Promoter
6	159789608	159790108	21	CD8 TEM._.Control_EV08	45	MRPL18	Promoter
6	159790122	159790622	19	NK._.Control_HIP015	559	MRPL18	Promoter
6	159790703	159791203	13	CD14 Mono._.COVID19_55650_0086	1140	MRPL18	Promoter
6	159801907	159802407	4	CD14 Mono._.COVID19_28205_0556	1907	PNLDC1	Intronic
6	159814431	159814931	2	CD14 Mono._.COVID19_55650_0055	14431	PNLDC1	Intronic
6	159818131	159818631	4	CD14 Mono._.COVID19_55650_0055	18131	PNLDC1	Intronic
6	159820020	159820520	6	CD4 Naive._.COVID19_28205_0559	20020	PNLDC1	Intronic
6	159821106	159821606	2	CD14 Mono._.COVID19_28205_0555d0	21106	PNLDC1	Distal
6	159821998	159822498	2	CD8 TEM._.COVID19_28205_0557	21998	PNLDC1	Distal
6	159829505	159830005	5	CD16 Mono._.Other	29505	PNLDC1	Distal
6	159830254	159830754	2	CD14 Mono._.Control_HIP002	30254	PNLDC1	Distal
6	159838756	159839256	2	CD14 Mono._.COVID19_55650_0067	38756	PNLDC1	Distal
6	159842522	159843022	7	CD14 Mono._.COVID19_28205_0555d2	42522	PNLDC1	Distal
6	159849222	159849722	3	NK._.Control_HIP002	49222	PNLDC1	Distal
6	159852798	159853298	6	CD4 TCM._.Control_EV08	52798	PNLDC1	Distal
6	159862084	159862584	8	CD4 Naive._.Control_HIP044	44355	MAS1	Distal
6	159862667	159863167	3	CD4 Naive._.COVID19_28205_0558	43772	MAS1	Distal
6	159863188	159863688	5	CD14 Mono._.Control_EV08	43251	MAS1	Distal
6	159872444	159872944	2	CD14 Mono._.COVID19_28205_0556	33995	MAS1	Distal
6	159906002	159906502	2	pDC._.Rep1	437	MAS1	Promoter
6	159908497	159908997	2	CD14 Mono._.Control_HIP002	2056	MAS1	Exonic
6	159929581	159930081	15	CD4 TCM._.COVID19_28205_0556	23140	MAS1	Distal
6	159930341	159930841	3	CD4 TCM._.COVID19_28205_0564d0	23900	MAS1	Distal
6	159931203	159931703	3	B intermediate._.COVID19_28205_0558	24762	MAS1	Distal
6	159941677	159942177	15	NK._.COVID19_28205_0559	27171	IGF2R	Distal
6	159943142	159943642	2	CD16 Mono._.Control_HIP015	25706	IGF2R	Distal
6	159943887	159944387	8	CD16 Mono._.COVID19_55650_0052	24961	IGF2R	Distal
6	159951743	159952243	6	CD14 Mono._.COVID19_55650_0067	17105	IGF2R	Distal
6	159953208	159953708	20	CD14 Mono._.COVID19_28205_0555d2	15640	IGF2R	Distal
6	159958502	159959002	3	CD14 Mono._.COVID19_55650_0086	10346	IGF2R	Distal
6	159959095	159959595	22	CD14 Mono._.COVID19_55650_0066d7	9753	IGF2R	Distal
6	159959819	159960319	15	CD14 Mono._.COVID19_55650_0066d7	9029	IGF2R	Distal
6	159961452	159961952	21	CD14 Mono._.COVID19_55650_0083	7396	IGF2R	Distal
6	159966263	159966763	17	CD14 Mono._.COVID19_28205_0556	2585	IGF2R	Distal
6	159968176	159968676	2	B naive._.Control_EV08	672	IGF2R	Promoter
6	159968752	159969252	18	CD4 TCM._.COVID19_55650_0086	96	IGF2R	Promoter
6	159969844	159970344	18	CD14 Mono._.COVID19_55650_0086	994	IGF2R	Intronic
6	159970854	159971354	2	CD14 Mono._.COVID19_28205_0558	2004	IGF2R	Intronic
6	159971388	159971888	2	NK._.COVID19_28205_0559	2538	IGF2R	Intronic
6	159972925	159973425	5	CD8 TEM._.Control_HIP023	4075	IGF2R	Intronic
6	159973949	159974449	6	CD4 TCM._.COVID19_55650_0066d7	5099	IGF2R	Intronic
6	159974499	159974999	3	NK._.COVID19_28205_0559	5649	IGF2R	Intronic
6	159975103	159975603	2	B intermediate._.COVID19_55650_0066d7	6253	IGF2R	Intronic
6	159976604	159977104	11	NK._.COVID19_28205_0559	7754	IGF2R	Intronic
6	159977202	159977702	12	CD8 TEM._.COVID19_28205_0564d0	8352	IGF2R	Intronic
6	159978485	159978985	18	CD8 TEM._.COVID19_28205_0564d0	9635	IGF2R	Intronic
6	159979094	159979594	21	CD8 TEM._.Other	10244	IGF2R	Intronic
6	159979650	159980150	4	CD8 TEM._.Control_HIP002	10800	IGF2R	Intronic
6	159980458	159980958	5	CD8 TEM._.Control_HIP002	11608	IGF2R	Intronic
6	159981160	159981660	6	NK._.Control_HIP002	12310	IGF2R	Intronic
6	159981764	159982264	8	CD16 Mono._.Control_HIP015	12914	IGF2R	Intronic
6	159983125	159983625	16	NK._.COVID19_55650_0083	14275	IGF2R	Intronic
6	159983716	159984216	21	CD14 Mono._.COVID19_55650_0055	14866	IGF2R	Intronic
6	159984439	159984939	5	CD14 Mono._.COVID19_55650_0066d7	15589	IGF2R	Intronic
6	159985195	159985695	2	CD14 Mono._.COVID19_55650_0066d7	16345	IGF2R	Intronic
6	159987597	159988097	2	NK._.Control_EV08	18747	IGF2R	Intronic
6	159988374	159988874	5	CD14 Mono._.COVID19_55650_0055	19039	AIRN	Intronic
6	159989092	159989592	9	CD8 TEM._.Control_HIP023	18321	AIRN	Intronic
6	159989780	159990280	21	CD14 Mono._.COVID19_55650_0067	17633	AIRN	Intronic
6	159990656	159991156	5	CD14 Mono._.COVID19_55650_0066d7	16757	AIRN	Intronic
6	159996445	159996945	2	CD8 TEM._.COVID19_28205_0564d0	10968	AIRN	Intronic
6	159997450	159997950	2	NK._.COVID19_55650_0086	9963	AIRN	Intronic
6	159999366	159999866	3	CD4 Naive._.COVID19_28205_0559	8047	AIRN	Intronic
6	160004012	160004512	7	NK._.COVID19_28205_0559	3401	AIRN	Exonic
6	160004594	160005094	3	NK._.COVID19_55650_0066d7	2819	AIRN	Exonic
6	160005999	160006499	6	NK._.COVID19_55650_0083	1414	AIRN	Exonic
6	160014096	160014596	10	CD4 TCM._.COVID19_28205_0558	6681	AIRN	Intronic
6	160014730	160015230	7	CD8 TEM._.COVID19_55650_0066d0	7315	AIRN	Intronic
6	160015353	160015853	6	CD4 TCM._.COVID19_55650_0067	7938	AIRN	Intronic
6	160016371	160016871	20	CD8 TEM._.COVID19_28205_0559	8956	AIRN	Intronic
6	160018847	160019347	2	pDC._.Rep2	11432	AIRN	Intronic
6	160028395	160028895	2	pDC._.Rep1	20980	AIRN	Intronic
6	160030073	160030573	2	pDC._.Rep2	22658	AIRN	Intronic
6	160040933	160041433	2	CD8 TEM._.COVID19_28205_0564d0	33518	AIRN	Intronic
6	160041476	160041976	2	CD4 Naive._.COVID19_28205_0559	34061	AIRN	Intronic
6	160051509	160052009	2	NK._.Control_HIP045	44094	AIRN	Intronic
6	160068464	160068964	2	CD4 TCM._.COVID19_55650_0066d7	53074	SLC22A1	Intronic
6	160069094	160069594	9	B intermediate._.Control_HIP045	52444	SLC22A1	Intronic
6	160069663	160070163	2	CD8 TEM._.Other	51875	SLC22A1	Exonic
6	160070342	160070842	7	B naive._.Control_HIP023	51196	SLC22A1	Intronic
6	160072632	160073132	2	CD14 Mono._.COVID19_55650_0055	48906	SLC22A1	Exonic
6	160082518	160083018	2	pDC._.Rep1	39020	SLC22A1	Intronic
6	160085624	160086124	7	NK._.Control_HIP044	35914	SLC22A1	Intronic
6	160100835	160101335	6	CD14 Mono._.COVID19_28205_0555d0	20703	SLC22A1	Intronic
6	160101434	160101934	2	NK_CD56bright._.Control_HIP043	20104	SLC22A1	Intronic
6	160103267	160103767	2	B intermediate._.Control_HIP044	18271	SLC22A1	Intronic
6	160132985	160133485	2	B naive._.Other	11445	SLC22A1	Intronic
6	160138157	160138657	8	NK._.COVID19_28205_0559	16617	SLC22A1	Intronic
6	160141948	160142448	2	CD16 Mono._.Control_HIP015	20408	SLC22A1	Intronic
6	160174814	160175314	2	CD14 Mono._.COVID19_28205_0556	53274	SLC22A1	Intronic
6	160176292	160176792	2	CD14 Mono._.COVID19_28205_0556	54752	SLC22A1	Intronic
6	160218778	160219278	8	CD8 TEM._.COVID19_55650_0052	58609	SLC22A2	Intronic
6	160296933	160297433	2	CD14 Mono._.COVID19_55650_0055	19544	SLC22A2	Distal
6	160397191	160397691	2	CD8 TEM._.Control_HIP023	49172	SLC22A3	Intronic
6	160398877	160399377	7	NK._.COVID19_28205_0556	50858	SLC22A3	Intronic
6	160400309	160400809	12	CD8 TEM._.COVID19_55650_0132d0	52290	SLC22A3	Intronic
6	160445096	160445596	2	CD8 TEM._.Control_HIP023	97077	SLC22A3	Intronic
6	160455897	160456397	20	CD8 TEM._.Other	107878	SLC22A3	Distal
6	160456542	160457042	17	NK._.COVID19_28205_0555d0	108523	SLC22A3	Distal
6	160457752	160458252	2	CD14 Mono._.COVID19_28205_0555d0	109733	SLC22A3	Distal
6	160461700	160462200	5	CD8 TEM._.Control_HIP023	113681	SLC22A3	Distal
6	160462393	160462893	9	CD4 Naive._.COVID19_28205_0559	114374	SLC22A3	Distal
6	160462957	160463457	3	NK._.COVID19_28205_0558	114938	SLC22A3	Distal
6	160474556	160475056	3	CD4 TCM._.Other	126537	SLC22A3	Distal
6	160519787	160520287	19	CD4 TCM._.COVID19_55650_0055	144221	LPA	Distal
6	160520307	160520807	17	CD4 TCM._.Control_HIP002	143701	LPA	Distal
6	160520908	160521408	2	B intermediate._.COVID19_55650_0066d7	143100	LPA	Distal
6	160534138	160534638	11	CD4 TCM._.COVID19_55650_0083	129870	LPA	Intronic
6	160534718	160535218	4	NK._.COVID19_28205_0559	129290	LPA	Intronic
6	160535298	160535798	10	NK._.COVID19_55650_0055	128710	LPA	Intronic
6	160667853	160668353	2	B intermediate._.Control_HIP043	3843	LPA	Distal
6	160733037	160733537	2	B intermediate._.COVID19_28205_0556	31048	PLG	Intronic
6	160740870	160741370	7	B intermediate._.COVID19_28205_0558	38881	PLG	Intronic
6	160741989	160742489	3	B naive._.Control_HIP044	40000	PLG	Intronic
6	160767288	160767788	2	Plasmablast._.COVID19_28205_0558	65299	PLG	Distal
6	160789072	160789572	9	CD8 TEM._.COVID19_55650_0066d0	87083	PLG	Distal
6	160789649	160790149	5	CD8 TEM._.COVID19_55650_0052	87660	PLG	Distal
6	160791488	160791988	3	B intermediate._.Other	89499	PLG	Distal
6	160930634	160931134	9	CD14 Mono._.Control_HIP015	60842	MAP3K4	Distal
6	160931829	160932329	2	CD14 Mono._.COVID19_55650_0066d7	59647	MAP3K4	Distal
6	160934348	160934848	2	CD16 Mono._.Control_HIP002	57128	MAP3K4	Distal
6	160978984	160979484	2	CD14 Mono._.COVID19_55650_0052	12492	MAP3K4	Distal
6	160986788	160987288	2	cDC2._.Rep1	4688	MAP3K4	Distal
6	160990589	160991089	3	CD8 TEM._.COVID19_28205_0564d0	887	MAP3K4	Promoter
6	160991516	160992016	21	CD8 TEM._.Control_HIP023	38	MAP3K4	Promoter
6	160992212	160992712	20	CD8 TEM._.COVID19_55650_0052	734	MAP3K4	Intronic
6	160992721	160993221	7	CD8 TEM._.COVID19_28205_0556	1243	MAP3K4	Intronic
6	160996269	160996769	13	CD14 Mono._.Control_EV08	4791	MAP3K4	Intronic
6	161001626	161002126	3	CD14 Mono._.COVID19_55650_0086	10148	MAP3K4	Intronic
6	161013646	161014146	15	CD14 Mono._.COVID19_28205_0556	22168	MAP3K4	Intronic
6	161029073	161029573	7	CD8 TEM._.COVID19_55650_0132d0	37595	MAP3K4	Intronic
6	161035092	161035592	4	CD16 Mono._.Control_HIP023	43614	MAP3K4	Intronic
6	161069444	161069944	3	CD14 Mono._.COVID19_55650_0067	77966	MAP3K4	Intronic
6	161075554	161076054	2	CD4 TCM._.Control_HIP023	84076	MAP3K4	Intronic
6	161076274	161076774	17	CD4 TCM._.COVID19_28205_0555d2	84796	MAP3K4	Intronic
6	161079800	161080300	14	CD4 TCM._.Control_EV08	81931	AGPAT4-IT1	Intronic
6	161080549	161081049	7	CD4 TCM._.COVID19_28205_0558	81182	AGPAT4-IT1	Exonic
6	161085176	161085676	2	Plasmablast._.1	76555	AGPAT4-IT1	Intronic
6	161108286	161108786	6	CD16 Mono._.Control_HIP023	53445	AGPAT4-IT1	Intronic
6	161108796	161109296	18	CD14 Mono._.COVID19_55650_0067	52935	AGPAT4-IT1	Intronic
6	161110297	161110797	4	CD16 Mono._.Control_HIP023	51434	AGPAT4-IT1	Intronic
6	161111197	161111697	4	CD16 Mono._.Control_HIP023	50534	AGPAT4-IT1	Intronic
6	161115896	161116396	2	CD8 TEM._.Control_HIP023	45835	AGPAT4-IT1	Intronic
6	161117246	161117746	22	CD14 Mono._.COVID19_55650_0066d7	44485	AGPAT4-IT1	Distal
6	161128843	161129343	2	CD4 Naive._.COVID19_28205_0559	32888	AGPAT4-IT1	Distal
6	161131288	161131788	4	CD16 Mono._.Other	30443	AGPAT4-IT1	Exonic
6	161136245	161136745	13	CD14 Mono._.COVID19_55650_0066d7	25486	AGPAT4-IT1	Exonic
6	161140173	161140673	3	CD14 Mono._.COVID19_55650_0067	21558	AGPAT4-IT1	Intronic
6	161152852	161153352	4	CD8 TEM._.COVID19_55650_0066d0	8879	AGPAT4-IT1	Intronic
6	161170284	161170784	10	B naive._.Control_HIP023	8551	AGPAT4-IT1	Intronic
6	161179149	161179649	3	NK_CD56bright._.Control_HIP044	17416	AGPAT4-IT1	Intronic
6	161186348	161186848	8	CD14 Mono._.COVID19_55650_0086	24615	AGPAT4-IT1	Intronic
6	161198225	161198725	3	CD14 Mono._.COVID19_55650_0057	36492	AGPAT4-IT1	Intronic
6	161199820	161200320	11	CD14 Mono._.COVID19_55650_0067	38087	AGPAT4-IT1	Intronic
6	161200755	161201255	2	CD14 Mono._.COVID19_55650_0067	39022	AGPAT4-IT1	Intronic
6	161220272	161220772	2	CD16 Mono._.Control_HIP002	53538	AGPAT4	Intronic
6	161223600	161224100	5	CD8 TEM._.COVID19_55650_0132d0	50210	AGPAT4	Intronic
6	161225751	161226251	9	CD8 TEM._.COVID19_28205_0564d0	48059	AGPAT4	Intronic
6	161226344	161226844	21	CD8 TEM._.COVID19_28205_0559	47466	AGPAT4	Intronic
6	161226971	161227471	7	CD8 TEM._.COVID19_55650_0066d0	46839	AGPAT4	Intronic
6	161227976	161228476	11	CD8 TEM._.COVID19_55650_0132d0	45834	AGPAT4	Intronic
6	161229064	161229564	18	CD14 Mono._.COVID19_55650_0086	44746	AGPAT4	Intronic
6	161235905	161236405	9	CD14 Mono._.COVID19_55650_0066d7	37905	AGPAT4	Intronic
6	161238502	161239002	2	CD8 TEM._.Control_HIP043	35308	AGPAT4	Intronic
6	161241469	161241969	11	CD8 TEM._.COVID19_55650_0066d0	32341	AGPAT4	Intronic
6	161242011	161242511	19	NK._.Control_HIP044	31799	AGPAT4	Intronic
6	161242681	161243181	7	CD8 TEM._.COVID19_55650_0066d7	31129	AGPAT4	Intronic
6	161243185	161243685	19	NK._.Control_HIP043	30625	AGPAT4	Intronic
6	161244667	161245167	2	NK_CD56bright._.Other	29143	AGPAT4	Intronic
6	161252598	161253098	2	CD14 Mono._.Control_HIP045	21212	AGPAT4	Intronic
6	161255465	161255965	2	NK_CD56bright._.Control_HIP043	18345	AGPAT4	Intronic
6	161256295	161256795	14	NK._.COVID19_55650_0066d7	17515	AGPAT4	Intronic
6	161258479	161258979	6	NK._.Control_EV08	15331	AGPAT4	Intronic
6	161259279	161259779	13	NK._.COVID19_28205_0555d0	14531	AGPAT4	Intronic
6	161262097	161262597	2	CD14 Mono._.COVID19_55650_0067	11713	AGPAT4	Intronic
6	161267912	161268412	2	CD14 Mono._.COVID19_28205_0556	5898	AGPAT4	Intronic
6	161268493	161268993	2	CD16 Mono._.Control_HIP002	5317	AGPAT4	Intronic
6	161269535	161270035	5	CD14 Mono._.COVID19_55650_0055	4275	AGPAT4	Intronic
6	161271120	161271620	3	NK._.Control_EV08	2690	AGPAT4	Intronic
6	161271811	161272311	4	CD8 TEM._.COVID19_55650_0132d0	1999	AGPAT4	Intronic
6	161272713	161273213	7	CD14 Mono._.COVID19_55650_0055	1097	AGPAT4	Intronic
6	161273224	161273724	20	CD14 Mono._.COVID19_55650_0086	586	AGPAT4	Intronic
6	161273881	161274381	19	NK._.Control_EV08	69	AGPAT4	Promoter
6	161274833	161275333	12	NK._.Control_EV08	1021	AGPAT4	Promoter
6	161288938	161289438	2	CD14 Mono._.COVID19_55650_0052	15126	AGPAT4	Distal
6	161301226	161301726	2	CD14 Mono._.COVID19_28205_0556	27414	AGPAT4	Distal
6	161343092	161343592	2	CD14 Mono._.COVID19_55650_0086	69280	AGPAT4	Distal
6	161351833	161352333	12	CD14 Mono._.Other	78021	AGPAT4	Intronic
6	161353276	161353776	13	CD14 Mono._.COVID19_55650_0086	79464	AGPAT4	Intronic
6	161355581	161356081	19	CD14 Mono._.COVID19_55650_0132d0	81769	AGPAT4	Intronic
6	161356113	161356613	15	CD14 Mono._.COVID19_55650_0086	82301	AGPAT4	Intronic
6	161356749	161357249	7	CD16 Mono._.COVID19_55650_0083	82937	AGPAT4	Intronic
6	161359324	161359824	20	CD14 Mono._.COVID19_55650_0067	85512	AGPAT4	Intronic
6	161360515	161361015	7	CD14 Mono._.COVID19_55650_0066d7	86703	AGPAT4	Intronic
6	161366459	161366959	21	CD14 Mono._.COVID19_55650_0086	92647	AGPAT4	Intronic
6	161367884	161368384	4	CD14 Mono._.COVID19_55650_0057	94072	AGPAT4	Intronic
6	161369253	161369753	22	CD14 Mono._.Control_HIP002	95441	AGPAT4	Intronic
6	161370773	161371273	21	CD14 Mono._.COVID19_28205_0555d0	96961	AGPAT4	Intronic
6	161371732	161372232	3	CD14 Mono._.COVID19_55650_0052	97920	AGPAT4	Intronic
6	161373833	161374333	19	CD14 Mono._.COVID19_28205_0558	100021	AGPAT4	Intronic
6	161374390	161374890	2	CD16 Mono._.Other	100578	AGPAT4	Intronic
6	161375439	161375939	22	CD14 Mono._.COVID19_55650_0055	101627	AGPAT4	Intronic
6	161393816	161394316	4	NK_CD56bright._.Other	120004	AGPAT4	Intronic
6	161406496	161406996	4	CD14 Mono._.COVID19_55650_0066d7	132684	AGPAT4	Intronic
6	161410565	161411065	2	NK._.Control_EV08	136753	AGPAT4	Intronic
6	161418323	161418823	4	CD14 Mono._.COVID19_55650_0055	144511	AGPAT4	Intronic
6	161545677	161546177	2	CD16 Mono._.Control_HIP015	271865	AGPAT4	Intronic
6	161591139	161591639	2	NK_CD56bright._.Control_HIP044	317327	AGPAT4	Intronic
6	161921551	161922051	2	CD14 Mono._.COVID19_55650_0066d7	647739	AGPAT4	Intronic
6	161922739	161923239	6	CD14 Mono._.Control_EV08	648927	AGPAT4	Intronic
6	162099637	162100137	21	CD14 Mono._.COVID19_55650_0066d7	627244	PACRG	Intronic
6	162106917	162107417	4	CD14 Mono._.COVID19_55650_0055	619964	PACRG	Intronic
6	162110704	162111204	2	NK_CD56bright._.Control_HIP043	616177	PACRG	Intronic
6	162119331	162119831	4	CD16 Mono._.Control_HIP015	607550	PACRG	Intronic
6	162123673	162124173	2	CD14 Mono._.COVID19_55650_0066d7	603208	PACRG	Intronic
6	162140427	162140927	5	CD16 Mono._.Control_HIP043	586454	PACRG	Intronic
6	162150845	162151345	11	CD14 Mono._.Other	576036	PACRG	Intronic
6	162157095	162157595	5	CD14 Mono._.COVID19_55650_0066d7	569786	PACRG	Intronic
6	162173362	162173862	3	CD14 Mono._.COVID19_55650_0067	553519	PACRG	Intronic
6	162178478	162178978	2	CD14 Mono._.COVID19_28205_0558	548403	PACRG	Intronic
6	162179200	162179700	2	CD16 Mono._.Control_HIP015	547681	PACRG	Intronic
6	162181066	162181566	5	CD16 Mono._.Control_HIP043	545815	PACRG	Intronic
6	162181686	162182186	16	CD14 Mono._.COVID19_55650_0132d0	545195	PACRG	Intronic
6	162184405	162184905	7	CD16 Mono._.Control_HIP044	542476	PACRG	Intronic
6	162202643	162203143	7	CD16 Mono._.Control_HIP044	524238	PACRG	Intronic
6	162203715	162204215	5	CD16 Mono._.Control_HIP015	523166	PACRG	Intronic
6	162237708	162238208	2	CD8 TEM._.COVID19_28205_0556	489173	PACRG	Intronic
6	162251944	162252444	3	CD16 Mono._.Control_HIP002	474937	PACRG	Intronic
6	162491399	162491899	2	CD4 TCM._.COVID19_28205_0558	235482	PACRG	Intronic
6	162614982	162615482	5	CD14 Mono._.COVID19_55650_0066d7	111899	PACRG	Intronic
6	162621318	162621818	2	NK_CD56bright._.Control_HIP044	105563	PACRG	Intronic
6	162690104	162690604	2	cDC2._.Rep1	36777	PACRG	Intronic
6	162706332	162706832	2	CD16 Mono._.Other	20549	PACRG	Intronic
6	162712664	162713164	3	CD16 Mono._.Other	14217	PACRG	Intronic
6	162726912	162727412	7	CD4 TCM._.Control_EV08	29	PACRG	Promoter
6	162727578	162728078	19	NK._.COVID19_55650_0086	56	PRKN	Promoter
6	162728155	162728655	8	NK._.Control_HIP023	633	PRKN	Promoter
6	162733439	162733939	6	CD14 Mono._.Control_HIP023	5917	PRKN	Intronic
6	162734807	162735307	2	CD4 TCM._.COVID19_28205_0564d0	7285	PRKN	Intronic
6	162798472	162798972	3	CD8 TEM._.COVID19_55650_0132d0	70950	PRKN	Intronic
6	162825526	162826026	2	CD4 TCM._.Control_HIP023	98004	PRKN	Intronic
6	162829355	162829855	2	CD8 TEM._.COVID19_28205_0556	101833	PRKN	Intronic
6	162897959	162898459	2	CD14 Mono._.COVID19_55650_0086	155951	PACRG-AS2	Intronic
6	163044917	163045417	2	CD14 Mono._.COVID19_55650_0066d7	8993	PACRG-AS2	Intronic
6	163076585	163077085	2	CD4 TCM._.Control_HIP044	22673	PACRG-AS2	Intronic
6	163122366	163122866	2	CD14 Mono._.COVID19_55650_0067	68454	PACRG-AS2	Intronic
6	163170187	163170687	9	CD14 Mono._.COVID19_55650_0067	21564	PACRG-AS3	Intronic
6	163181103	163181603	10	CD14 Mono._.COVID19_28205_0558	10648	PACRG-AS3	Intronic
6	163194301	163194801	2	B naive._.Control_HIP023	2548	PACRG-AS3	Intronic
6	163249457	163249957	11	CD14 Mono._.COVID19_55650_0067	57704	PACRG-AS3	Intronic
6	163250027	163250527	12	CD14 Mono._.Control_HIP015	58274	PACRG-AS3	Intronic
6	163260485	163260985	8	CD14 Mono._.COVID19_55650_0067	63794	PACRG-AS1	Intronic
6	163313191	163313691	2	CD14 Mono._.COVID19_28205_0556	11088	PACRG-AS1	Intronic
6	163324993	163325493	2	CD16 Mono._.Control_HIP015	712	PACRG-AS1	Promoter
6	163335741	163336241	4	CD14 Mono._.COVID19_55650_0066d7	11460	PACRG-AS1	Distal
6	163344295	163344795	5	CD14 Mono._.COVID19_28205_0558	20014	PACRG-AS1	Distal
6	163347074	163347574	3	CD14 Mono._.COVID19_55650_0066d7	22793	PACRG-AS1	Distal
6	163349282	163349782	2	CD14 Mono._.COVID19_55650_0066d7	25001	PACRG-AS1	Distal
6	163352330	163352830	8	CD14 Mono._.COVID19_55650_0057	28049	PACRG-AS1	Distal
6	163352874	163353374	2	CD14 Mono._.COVID19_55650_0055	28593	PACRG-AS1	Distal
6	163354065	163354565	19	CD14 Mono._.COVID19_55650_0066d7	29784	PACRG-AS1	Distal
6	163354820	163355320	21	CD14 Mono._.Other	30539	PACRG-AS1	Distal
6	163355324	163355824	20	CD14 Mono._.Control_EV08	31043	PACRG-AS1	Distal
6	163356316	163356816	22	CD14 Mono._.COVID19_55650_0052	32035	PACRG-AS1	Distal
6	163369129	163369629	2	CD14 Mono._.COVID19_55650_0066d7	44580	CAHM	Distal
6	163379648	163380148	2	B naive._.Control_HIP015	34061	CAHM	Distal
6	163383298	163383798	5	CD14 Mono._.COVID19_55650_0083	30411	CAHM	Distal
6	163384427	163384927	13	CD14 Mono._.COVID19_55650_0132d0	29282	CAHM	Distal
6	163389294	163389794	5	CD16 Mono._.Control_HIP002	24415	CAHM	Distal
6	163390716	163391216	7	CD16 Mono._.Control_HIP043	22993	CAHM	Distal
6	163396852	163397352	2	CD14 Mono._.COVID19_55650_0066d7	16857	CAHM	Distal
6	163398711	163399211	17	CD14 Mono._.Control_HIP023	14998	CAHM	Distal
6	163404897	163405397	22	CD14 Mono._.Control_EV08	8812	CAHM	Distal
6	163405761	163406261	20	CD14 Mono._.COVID19_55650_0052	7948	CAHM	Distal
6	163406339	163406839	6	CD14 Mono._.COVID19_55650_0066d7	7370	CAHM	Distal
6	163407493	163407993	3	CD14 Mono._.COVID19_55650_0052	6216	CAHM	Distal
6	163412169	163412669	12	CD14 Mono._.COVID19_55650_0055	1540	CAHM	Promoter
6	163413107	163413607	21	CD14 Mono._.Control_EV08	602	CAHM	Promoter
6	163413774	163414274	19	CD4 TCM._.COVID19_55650_0083	23	QKI	Promoter
6	163414456	163414956	18	NK._.Control_HIP023	705	QKI	Promoter
6	163414959	163415459	14	CD8 TEM._.Control_HIP023	1208	QKI	Promoter
6	163415817	163416317	17	NK._.COVID19_55650_0086	2066	QKI	Intronic
6	163416726	163417226	8	CD4 Naive._.COVID19_28205_0559	2975	QKI	Intronic
6	163417485	163417985	2	CD4 TCM._.COVID19_28205_0558	3734	QKI	Intronic
6	163419368	163419868	2	NK._.COVID19_28205_0558	5617	QKI	Intronic
6	163422954	163423454	12	CD14 Mono._.Control_HIP023	9203	QKI	Exonic
6	163427742	163428242	4	CD16 Mono._.Control_HIP023	13991	QKI	Intronic
6	163432339	163432839	2	CD8 TEM._.COVID19_28205_0564d0	18588	QKI	Intronic
6	163436036	163436536	3	CD16 Mono._.Control_HIP015	22285	QKI	Intronic
6	163437369	163437869	2	Plasmablast._.1	23618	QKI	Intronic
6	163438888	163439388	5	CD8 TEM._.COVID19_55650_0066d0	25137	QKI	Intronic
6	163442490	163442990	2	CD14 Mono._.COVID19_55650_0052	28739	QKI	Intronic
6	163457297	163457797	3	CD14 Mono._.COVID19_28205_0556	43546	QKI	Exonic
6	163457863	163458363	18	CD14 Mono._.COVID19_55650_0052	44112	QKI	Intronic
6	163458366	163458866	8	CD4 TCM._.Control_HIP044	44615	QKI	Intronic
6	163459427	163459927	4	NK._.COVID19_55650_0083	45676	QKI	Intronic
6	163460256	163460756	9	CD4 Naive._.COVID19_28205_0559	46505	QKI	Intronic
6	163461655	163462155	5	B naive._.COVID19_55650_0067	47904	QKI	Intronic
6	163463904	163464404	2	NK._.COVID19_55650_0066d7	50153	QKI	Intronic
6	163468759	163469259	4	NK._.Control_HIP023	55008	QKI	Intronic
6	163469538	163470038	4	CD16 Mono._.Control_HIP002	55787	QKI	Intronic
6	163483974	163484474	3	CD14 Mono._.COVID19_55650_0055	70223	QKI	Intronic
6	163485415	163485915	3	CD14 Mono._.Control_EV08	71664	QKI	Intronic
6	163486884	163487384	4	CD14 Mono._.Control_HIP002	73133	QKI	Intronic
6	163487599	163488099	3	CD16 Mono._.Control_HIP043	73848	QKI	Intronic
6	163489502	163490002	2	CD14 Mono._.COVID19_55650_0066d7	75751	QKI	Intronic
6	163490534	163491034	2	CD14 Mono._.COVID19_55650_0066d7	76783	QKI	Intronic
6	163491109	163491609	3	NK._.Control_HIP023	77358	QKI	Intronic
6	163497395	163497895	2	CD14 Mono._.COVID19_55650_0055	83644	QKI	Intronic
6	163499672	163500172	5	CD14 Mono._.COVID19_55650_0067	85921	QKI	Intronic
6	163505279	163505779	2	CD14 Mono._.COVID19_55650_0086	91528	QKI	Intronic
6	163516661	163517161	2	NK._.COVID19_55650_0086	102910	QKI	Intronic
6	163517163	163517663	2	NK._.COVID19_28205_0558	103412	QKI	Intronic
6	163519740	163520240	2	CD16 Mono._.Control_HIP015	105989	QKI	Intronic
6	163520735	163521235	2	CD14 Mono._.COVID19_55650_0066d7	106984	QKI	Intronic
6	163529578	163530078	3	CD14 Mono._.COVID19_55650_0066d7	115827	QKI	Intronic
6	163532724	163533224	2	CD16 Mono._.COVID19_55650_0083	118973	QKI	Intronic
6	163533422	163533922	16	CD14 Mono._.COVID19_55650_0066d7	119671	QKI	Intronic
6	163548394	163548894	2	CD8 TEM._.COVID19_28205_0564d0	134643	QKI	Intronic
6	163550924	163551424	3	CD14 Mono._.Control_EV08	137173	QKI	Intronic
6	163554649	163555149	4	CD16 Mono._.COVID19_55650_0083	140898	QKI	Intronic
6	163559597	163560097	4	CD14 Mono._.Control_EV08	145846	QKI	Intronic
6	163575401	163575901	2	CD14 Mono._.Other	161650	QKI	Exonic
6	163583449	163583949	2	CD14 Mono._.COVID19_55650_0067	169698	QKI	Distal
6	163585765	163586265	19	CD14 Mono._.Control_EV08	172014	QKI	Distal
6	163587701	163588201	12	CD14 Mono._.Control_EV08	173950	QKI	Distal
6	163608273	163608773	7	NK._.Control_HIP023	194522	QKI	Distal
6	163636876	163637376	2	CD8 TEM._.Other	223125	QKI	Distal
6	163659772	163660272	2	B intermediate._.COVID19_28205_0558	246021	QKI	Distal
6	163661294	163661794	14	CD14 Mono._.COVID19_55650_0066d7	247543	QKI	Distal
6	163667128	163667628	2	CD16 Mono._.COVID19_55650_0083	253377	QKI	Distal
6	163667637	163668137	22	CD14 Mono._.COVID19_55650_0066d7	253886	QKI	Distal
6	163668340	163668840	3	CD14 Mono._.Control_EV08	254589	QKI	Distal
6	163669850	163670350	2	B naive._.COVID19_55650_0067	256099	QKI	Distal
6	163693412	163693912	2	NK._.COVID19_28205_0559	279661	QKI	Distal
6	163695588	163696088	3	CD16 Mono._.Other	281837	QKI	Distal
6	163696249	163696749	18	CD14 Mono._.COVID19_55650_0067	282498	QKI	Distal
6	163698061	163698561	2	CD14 Mono._.COVID19_55650_0083	284310	QKI	Distal
6	163701674	163702174	3	CD14 Mono._.Control_EV08	287923	QKI	Distal
6	163702618	163703118	4	B intermediate._.Control_HIP043	288867	QKI	Distal
6	163704042	163704542	3	B intermediate._.Control_HIP045	290291	QKI	Distal
6	163705845	163706345	4	B naive._.Control_HIP043	292094	QKI	Distal
6	163706606	163707106	2	B intermediate._.Control_HIP045	292855	QKI	Distal
6	163707357	163707857	6	B intermediate._.COVID19_55650_0066d7	293606	QKI	Distal
6	163707906	163708406	9	B intermediate._.COVID19_55650_0066d7	294155	QKI	Distal
6	163709664	163710164	3	CD14 Mono._.COVID19_55650_0057	295913	QKI	Distal
6	163710642	163711142	7	CD14 Mono._.COVID19_55650_0066d7	296891	QKI	Distal
6	163712110	163712610	21	CD14 Mono._.COVID19_28205_0555d0	298359	QKI	Distal
6	163712849	163713349	6	CD14 Mono._.COVID19_28205_0558	299098	QKI	Distal
6	163716670	163717170	2	cDC2._.Rep2	302919	QKI	Distal
6	163718272	163718772	2	B naive._.Other	304521	QKI	Distal
6	163720431	163720931	8	NK._.Control_HIP015	306680	QKI	Distal
6	163721402	163721902	2	NK._.COVID19_28205_0556	307651	QKI	Distal
6	163728361	163728861	3	NK_CD56bright._.Control_HIP043	314610	QKI	Distal
6	163735182	163735682	2	NK_CD56bright._.Control_HIP043	321431	QKI	Distal
6	163740295	163740795	2	CD14 Mono._.Control_HIP045	326544	QKI	Distal
6	163750438	163750938	4	CD14 Mono._.COVID19_28205_0556	336687	QKI	Distal
6	163751050	163751550	17	NK._.COVID19_28205_0559	337299	QKI	Distal
6	163751680	163752180	3	NK._.COVID19_28205_0559	337929	QKI	Distal
6	163754824	163755324	16	CD14 Mono._.Control_HIP015	341073	QKI	Distal
6	163756042	163756542	21	CD14 Mono._.COVID19_28205_0558	342291	QKI	Distal
6	163766112	163766612	6	CD14 Mono._.COVID19_55650_0067	352361	QKI	Distal
6	163771167	163771667	2	NK._.Control_EV08	357416	QKI	Distal
6	163782605	163783105	4	CD14 Mono._.COVID19_55650_0067	368854	QKI	Distal
6	163814912	163815412	4	B intermediate._.Control_HIP043	401161	QKI	Distal
6	163883931	163884431	5	CD14 Mono._.Other	470180	QKI	Distal
6	163956539	163957039	18	CD14 Mono._.COVID19_28205_0558	542788	QKI	Distal
6	163984493	163984993	11	NK._.Control_HIP044	570742	QKI	Distal
6	163988223	163988723	12	CD14 Mono._.COVID19_55650_0066d7	574472	QKI	Distal
6	164037084	164037584	2	NK_CD56bright._.Control_HIP043	623333	QKI	Distal
6	164039905	164040405	4	CD4 Naive._.Control_HIP045	626154	QKI	Distal
6	164042292	164042792	4	NK_CD56bright._.Control_HIP044	628541	QKI	Distal
6	164082996	164083496	2	NK._.COVID19_55650_0086	669245	QKI	Distal
6	164086196	164086696	15	NK._.Control_HIP044	672445	QKI	Distal
6	164087129	164087629	7	NK._.Control_EV08	673378	QKI	Distal
6	164097883	164098383	4	CD14 Mono._.COVID19_55650_0067	684132	QKI	Distal
6	164106384	164106884	5	CD14 Mono._.Other	692633	QKI	Distal
6	164108690	164109190	21	CD14 Mono._.COVID19_55650_0055	694939	QKI	Distal
6	164200669	164201169	2	CD16 Mono._.COVID19_55650_0083	786918	QKI	Distal
6	164216433	164216933	2	NK._.COVID19_55650_0083	802682	QKI	Distal
6	164230703	164231203	2	CD16 Mono._.Control_HIP002	816952	QKI	Distal
6	164927482	164927982	3	NK._.COVID19_55650_0132d0	381874	C6orf118	Distal
6	164998744	164999244	2	CD4 TCM._.Control_HIP002	310612	C6orf118	Distal
6	165484104	165484604	7	CD8 TEM._.COVID19_55650_0066d0	174746	C6orf118	Intronic
6	165801502	165802002	2	CD4 TCM._.Control_HIP015	184850	PDE10A	Intronic
6	165850363	165850863	5	CD4 TCM._.COVID19_28205_0556	135989	PDE10A	Intronic
6	165885056	165885556	7	B intermediate._.Control_HIP045	101296	PDE10A	Intronic
6	165898016	165898516	2	CD8 TEM._.Other	88336	PDE10A	Intronic
6	165899049	165899549	2	CD4 TCM._.COVID19_28205_0564d0	87303	PDE10A	Intronic
6	166019020	166019520	2	CD14 Mono._.Control_HIP045	31221	LINC00473	Distal
6	166097812	166098312	2	CD14 Mono._.COVID19_28205_0558	70637	TBXT	Distal
6	166101458	166101958	2	CD4 TCM._.Other	66991	TBXT	Distal
6	166106033	166106533	3	CD4 TCM._.Control_HIP044	62416	TBXT	Distal
6	166123449	166123949	2	CD14 Mono._.COVID19_55650_0055	45000	TBXT	Distal
6	166157893	166158393	2	B naive._.Control_HIP043	10556	TBXT	Exonic
6	166168902	166169402	2	B naive._.Control_EV08	451	TBXT	Promoter
6	166195421	166195921	4	CD16 Mono._.Control_HIP023	26970	TBXT	Distal
6	166201880	166202380	3	B naive._.COVID19_55650_0067	33429	TBXT	Distal
6	166202385	166202885	9	B intermediate._.COVID19_28205_0558	33934	TBXT	Distal
6	166202971	166203471	2	B intermediate._.Control_HIP043	33747	LOC101929297	Distal
6	166203791	166204291	2	B intermediate._.Control_HIP043	32927	LOC101929297	Distal
6	166207030	166207530	2	CD4 Naive._.Control_HIP043	29688	LOC101929297	Distal
6	166219596	166220096	2	NK_CD56bright._.Other	17122	LOC101929297	Distal
6	166220967	166221467	3	NK_CD56bright._.Control_HIP043	15751	LOC101929297	Distal
6	166222999	166223499	2	NK_CD56bright._.Control_HIP044	13719	LOC101929297	Distal
6	166235134	166235634	8	CD16 Mono._.Control_HIP023	1584	LOC101929297	Promoter
6	166236633	166237133	12	CD14 Mono._.COVID19_55650_0067	85	LOC101929297	Promoter
6	166242924	166243424	3	CD8 TEM._.COVID19_28205_0557	6204	LOC101929297	Exonic
6	166244248	166244748	18	NK._.Control_HIP044	7528	LOC101929297	Intronic
6	166244931	166245431	2	NK._.COVID19_55650_0067	8211	LOC101929297	Intronic
6	166251063	166251563	3	NK._.Control_HIP044	14343	LOC101929297	Intronic
6	166253147	166253647	15	CD14 Mono._.COVID19_28205_0564d0	16427	LOC101929297	Intronic
6	166253790	166254290	9	CD14 Mono._.COVID19_55650_0083	17070	LOC101929297	Intronic
6	166256843	166257343	2	B naive._.Control_HIP015	20123	LOC101929297	Distal
6	166257768	166258268	3	CD4 TCM._.COVID19_28205_0564d0	21048	LOC101929297	Distal
6	166258273	166258773	2	CD8 TEM._.Control_HIP023	21553	LOC101929297	Distal
6	166258803	166259303	22	CD14 Mono._.COVID19_55650_0083	22083	LOC101929297	Distal
6	166259583	166260083	7	CD16 Mono._.Control_HIP043	22863	LOC101929297	Distal
6	166262709	166263209	7	CD14 Mono._.COVID19_28205_0558	25989	LOC101929297	Distal
6	166267464	166267964	2	CD14 Mono._.COVID19_55650_0086	30744	LOC101929297	Distal
6	166269758	166270258	2	B naive._.Control_HIP015	33038	LOC101929297	Distal
6	166275629	166276129	16	CD4 TCM._.COVID19_55650_0083	32503	PRR18	Distal
6	166276196	166276696	3	CD4 TCM._.COVID19_28205_0558	31936	PRR18	Distal
6	166276873	166277373	2	CD8 TEM._.Control_EV08	31259	PRR18	Distal
6	166286005	166286505	2	B intermediate._.Control_HIP043	22127	PRR18	Distal
6	166286696	166287196	8	B naive._.Control_HIP044	21436	PRR18	Distal
6	166287311	166287811	3	B naive._.Control_HIP043	20821	PRR18	Distal
6	166289590	166290090	4	B intermediate._.COVID19_55650_0066d7	18542	PRR18	Distal
6	166294524	166295024	2	NK._.COVID19_28205_0555d0	13608	PRR18	Distal
6	166295052	166295552	5	B intermediate._.COVID19_55650_0066d7	13080	PRR18	Distal
6	166307412	166307912	2	CD14 Mono._.COVID19_55650_0067	720	PRR18	Exonic
6	166307913	166308413	2	B naive._.Control_HIP023	219	PRR18	Exonic
6	166308424	166308924	4	B naive._.COVID19_55650_0067	290	PRR18	Promoter
6	166313211	166313711	12	NK._.COVID19_55650_0066d7	5077	PRR18	Distal
6	166317595	166318095	2	CD8 TEM._.Control_EV08	9461	PRR18	Distal
6	166325353	166325853	10	CD8 TEM._.Other	16987	SFT2D1	Intronic
6	166326438	166326938	4	CD8 TEM._.COVID19_55650_0132d0	15902	SFT2D1	Intronic
6	166327097	166327597	2	NK._.COVID19_55650_0067	15243	SFT2D1	Intronic
6	166330657	166331157	4	CD16 Mono._.Control_HIP023	11683	SFT2D1	Intronic
6	166333087	166333587	5	B intermediate._.COVID19_28205_0556	9253	SFT2D1	Intronic
6	166333593	166334093	4	NK_CD56bright._.Control_HIP015	8747	SFT2D1	Intronic
6	166334730	166335230	3	NK._.Control_HIP044	7610	SFT2D1	Intronic
6	166335639	166336139	3	B intermediate._.Other	6701	SFT2D1	Intronic
6	166337773	166338273	2	CD4 Naive._.COVID19_28205_0558	4567	SFT2D1	Intronic
6	166339556	166340056	2	NK._.COVID19_55650_0083	2784	SFT2D1	Intronic
6	166340396	166340896	8	NK._.Control_HIP023	1944	SFT2D1	Intronic
6	166341365	166341865	18	CD14 Mono._.Other	975	SFT2D1	Intronic
6	166342305	166342805	19	NK._.COVID19_55650_0066d7	35	SFT2D1	Promoter
6	166343077	166343577	8	B intermediate._.Control_HIP044	735	SFT2D1	Promoter
6	166346656	166347156	3	CD4 TCM._.COVID19_28205_0555d2	4314	SFT2D1	Distal
6	166351926	166352426	7	CD16 Mono._.Control_HIP043	9584	SFT2D1	Distal
6	166360931	166361431	9	CD14 Mono._.COVID19_55650_0086	18589	SFT2D1	Distal
6	166362987	166363487	2	CD4 Naive._.Control_HIP045	19775	MPC1	Distal
6	166363823	166364323	2	CD8 TEM._.COVID19_28205_0557	18939	MPC1	Distal
6	166381641	166382141	7	CD16 Mono._.Control_HIP023	1121	MPC1	Intronic
6	166382805	166383305	21	CD8 TEM._.COVID19_55650_0052	41	MPC1	Promoter
6	166383669	166384169	20	CD8 TEM._.COVID19_55650_0066d0	905	MPC1	Promoter
6	166388193	166388693	2	CD16 Mono._.Control_HIP015	5429	MPC1	Distal
6	166389175	166389675	2	CD16 Mono._.Control_HIP015	6411	MPC1	Distal
6	166400745	166401245	11	CD4 TCM._.COVID19_55650_0067	17981	MPC1	Distal
6	166401817	166402317	2	CD14 Mono._.COVID19_55650_0055	19053	MPC1	Distal
6	166410455	166410955	3	B intermediate._.Control_HIP045	27691	MPC1	Exonic
6	166411603	166412103	11	CD4 TCM._.COVID19_28205_0564d0	28839	MPC1	Exonic
6	166413282	166413782	6	CD4 TCM._.Control_EV08	30518	MPC1	Intronic
6	166415263	166415763	16	CD8 TEM._.COVID19_55650_0066d7	32499	MPC1	Intronic
6	166415930	166416430	4	NK._.Control_HIP002	33166	MPC1	Intronic
6	166417109	166417609	21	CD8 TEM._.Control_EV08	34345	MPC1	Intronic
6	166417800	166418300	3	CD4 TCM._.COVID19_55650_0067	35036	MPC1	Intronic
6	166418480	166418980	5	CD4 TCM._.COVID19_55650_0066d7	35716	MPC1	Intronic
6	166419210	166419710	4	NK_CD56bright._.Other	36446	MPC1	Intronic
6	166420253	166420753	4	CD14 Mono._.Control_HIP044	37489	MPC1	Intronic
6	166435536	166436036	20	CD8 TEM._.COVID19_55650_0052	29596	RPS6KA2-IT1	Intronic
6	166436113	166436613	3	NK._.COVID19_55650_0067	29019	RPS6KA2-IT1	Intronic
6	166437114	166437614	2	NK._.Control_HIP044	28018	RPS6KA2-IT1	Intronic
6	166438154	166438654	4	NK._.Control_HIP023	26978	RPS6KA2-IT1	Intronic
6	166441266	166441766	2	CD14 Mono._.Control_HIP015	23866	RPS6KA2-IT1	Intronic
6	166443011	166443511	2	pDC._.Rep1	22121	RPS6KA2-IT1	Intronic
6	166445822	166446322	2	CD4 TCM._.COVID19_28205_0556	19310	RPS6KA2-IT1	Intronic
6	166456246	166456746	3	B intermediate._.COVID19_55650_0066d7	8886	RPS6KA2-IT1	Intronic
6	166461684	166462184	2	B naive._.COVID19_55650_0067	3448	RPS6KA2-IT1	Intronic
6	166463317	166463817	3	B naive._.Control_HIP023	1815	RPS6KA2-IT1	Intronic
6	166464952	166465452	3	NK._.Control_HIP044	180	RPS6KA2-IT1	Intronic
6	166473427	166473927	2	CD8 TEM._.Control_HIP002	8293	RPS6KA2-IT1	Intronic
6	166481808	166482308	2	CD16 Mono._.Control_HIP002	16674	RPS6KA2-IT1	Intronic
6	166485891	166486391	2	NK._.Control_HIP002	20757	RPS6KA2-IT1	Intronic
6	166486507	166487007	2	NK._.Control_HIP023	21373	RPS6KA2-IT1	Intronic
6	166487412	166487912	2	CD4 TCM._.COVID19_55650_0067	21770	MIR1913	Intronic
6	166487995	166488495	21	CD8 TEM._.Control_HIP023	21187	MIR1913	Intronic
6	166488778	166489278	2	NK._.Control_HIP023	20404	MIR1913	Intronic
6	166490605	166491105	3	NK_CD56bright._.Other	18577	MIR1913	Intronic
6	166491148	166491648	2	NK._.Control_HIP002	18034	MIR1913	Intronic
6	166512541	166513041	9	B naive._.Control_HIP044	3357	MIR1913	Intronic
6	166515043	166515543	2	CD14 Mono._.COVID19_55650_0066d7	5859	MIR1913	Intronic
6	166538627	166539127	3	NK._.Control_HIP023	29443	MIR1913	Intronic
6	166540916	166541416	21	CD8 TEM._.COVID19_55650_0066d0	31732	MIR1913	Intronic
6	166541807	166542307	13	CD8 TEM._.COVID19_55650_0132d0	32623	MIR1913	Intronic
6	166556856	166557356	13	CD14 Mono._.COVID19_55650_0067	47672	MIR1913	Intronic
6	166583984	166584484	5	CD16 Mono._.Control_HIP002	74800	MIR1913	Intronic
6	166584976	166585476	2	CD16 Mono._.Control_HIP015	75792	MIR1913	Intronic
6	166586696	166587196	7	B intermediate._.COVID19_55650_0066d7	77512	MIR1913	Intronic
6	166587989	166588489	2	pDC._.Rep1	78805	MIR1913	Intronic
6	166588781	166589281	18	CD14 Mono._.COVID19_55650_0066d7	79597	MIR1913	Intronic
6	166592750	166593250	3	CD14 Mono._.COVID19_28205_0556	83566	MIR1913	Intronic
6	166596796	166597296	2	pDC._.Rep2	87612	MIR1913	Intronic
6	166598338	166598838	10	CD14 Mono._.COVID19_55650_0067	89154	MIR1913	Intronic
6	166599237	166599737	16	CD14 Mono._.COVID19_28205_0558	90053	MIR1913	Intronic
6	166624278	166624778	13	CD14 Mono._.COVID19_55650_0066d7	115094	MIR1913	Intronic
6	166625210	166625710	2	CD8 TEM._.COVID19_28205_0564d0	116026	MIR1913	Intronic
6	166626154	166626654	10	CD4 TCM._.Control_HIP023	116970	MIR1913	Intronic
6	166627193	166627693	10	B intermediate._.COVID19_55650_0067	118009	MIR1913	Intronic
6	166627759	166628259	20	CD8 TEM._.Other	118575	MIR1913	Intronic
6	166628566	166629066	7	NK._.Control_EV08	119382	MIR1913	Intronic
6	166633630	166634130	16	CD14 Mono._.COVID19_55650_0066d7	124446	MIR1913	Intronic
6	166634196	166634696	8	CD14 Mono._.COVID19_55650_0066d7	125012	MIR1913	Intronic
6	166638490	166638990	2	B naive._.Other	129306	MIR1913	Intronic
6	166640294	166640794	5	CD14 Mono._.COVID19_55650_0066d7	131110	MIR1913	Intronic
6	166647624	166648124	2	NK_CD56bright._.Control_HIP044	138440	MIR1913	Intronic
6	166655878	166656378	2	B intermediate._.Control_HIP045	146694	MIR1913	Intronic
6	166656681	166657181	7	CD14 Mono._.COVID19_55650_0067	147497	MIR1913	Intronic
6	166657344	166657844	5	CD14 Mono._.COVID19_55650_0132d0	148160	MIR1913	Intronic
6	166658015	166658515	2	pDC._.Rep1	148831	MIR1913	Intronic
6	166694883	166695383	2	CD4 TCM._.Other	185699	MIR1913	Intronic
6	166707009	166707509	2	NK_CD56bright._.Other	196438	RPS6KA2-AS1	Intronic
6	166728771	166729271	3	NK_CD56bright._.Control_HIP044	174676	RPS6KA2-AS1	Intronic
6	166739894	166740394	4	NK_CD56bright._.Control_HIP043	163553	RPS6KA2-AS1	Intronic
6	166743269	166743769	3	NK_CD56bright._.Control_HIP043	160178	RPS6KA2-AS1	Intronic
6	166751189	166751689	2	pDC._.Rep1	152258	RPS6KA2-AS1	Intronic
6	166752047	166752547	3	NK_CD56bright._.Control_HIP044	151400	RPS6KA2-AS1	Intronic
6	166752968	166753468	2	pDC._.Rep1	150479	RPS6KA2-AS1	Intronic
6	166757793	166758293	2	NK_CD56bright._.Control_HIP044	145654	RPS6KA2-AS1	Intronic
6	166760279	166760779	8	CD4 TCM._.COVID19_28205_0558	143168	RPS6KA2-AS1	Intronic
6	166775097	166775597	6	B intermediate._.Control_HIP045	128350	RPS6KA2-AS1	Intronic
6	166786658	166787158	8	B intermediate._.COVID19_55650_0066d7	116789	RPS6KA2-AS1	Intronic
6	166828887	166829387	2	B intermediate._.Other	74560	RPS6KA2-AS1	Intronic
6	166830127	166830627	2	cDC2._.Rep2	73320	RPS6KA2-AS1	Intronic
6	166836588	166837088	2	NK._.COVID19_28205_0556	66859	RPS6KA2-AS1	Intronic
6	166846614	166847114	3	CD14 Mono._.Other	56833	RPS6KA2-AS1	Intronic
6	166849617	166850117	5	B intermediate._.Control_HIP044	53830	RPS6KA2-AS1	Intronic
6	166852668	166853168	4	B intermediate._.Control_HIP043	50779	RPS6KA2-AS1	Intronic
6	166861737	166862237	2	CD4 Naive._.COVID19_28205_0559	41710	RPS6KA2-AS1	Intronic
6	166862323	166862823	11	CD4 TCM._.Control_EV08	41124	RPS6KA2-AS1	Intronic
6	166903297	166903797	2	CD4 TCM._.Other	150	RPS6KA2-AS1	Promoter
6	166904035	166904535	4	B intermediate._.Other	586	RPS6KA2-AS1	Intronic
6	166907349	166907849	5	CD16 Mono._.Control_HIP023	1147	RPS6KA2	Promoter
6	166907855	166908355	2	CD4 TCM._.COVID19_28205_0558	1653	RPS6KA2	Promoter
6	166908807	166909307	4	CD14 Mono._.COVID19_55650_0055	2605	RPS6KA2	Intronic
6	166925182	166925682	2	CD8 TEM._.COVID19_28205_0556	18980	RPS6KA2	Intronic
6	166929667	166930167	2	B intermediate._.Control_HIP045	23465	RPS6KA2	Intronic
6	166935332	166935832	4	CD4 TCM._.COVID19_55650_0067	21608	RNASET2	Intronic
6	166936337	166936837	7	B intermediate._.Control_HIP043	20603	RNASET2	Intronic
6	166941749	166942249	3	CD4 Naive._.COVID19_28205_0559	15191	RNASET2	Intronic
6	166942717	166943217	8	CD4 Naive._.COVID19_28205_0559	14223	RNASET2	Intronic
6	166944599	166945099	2	CD14 Mono._.COVID19_55650_0067	12341	RNASET2	Intronic
6	166949318	166949818	12	CD4 TCM._.COVID19_28205_0558	7622	RNASET2	Intronic
6	166950186	166950686	7	CD16 Mono._.Control_HIP015	6754	RNASET2	Intronic
6	166951108	166951608	10	B naive._.COVID19_55650_0067	5832	RNASET2	Intronic
6	166951936	166952436	7	CD16 Mono._.Other	5004	RNASET2	Intronic
6	166952447	166952947	5	CD4 TCM._.COVID19_28205_0558	4493	RNASET2	Exonic
6	166952985	166953485	7	CD4 Naive._.COVID19_28205_0558	3955	RNASET2	Exonic
6	166953709	166954209	5	CD4 TCM._.COVID19_55650_0132d0	3231	RNASET2	Intronic
6	166954309	166954809	4	CD4 TCM._.COVID19_28205_0558	2631	RNASET2	Intronic
6	166955241	166955741	8	CD16 Mono._.Control_HIP044	1699	RNASET2	Intronic
6	166955770	166956270	2	B naive._.COVID19_55650_0067	1170	RNASET2	Intronic
6	166956384	166956884	22	CD14 Mono._.COVID19_55650_0066d7	556	RNASET2	Exonic
6	166957224	166957724	20	CD8 TEM._.COVID19_55650_0132d0	282	RNASET2	Promoter
6	166958368	166958868	9	CD14 Mono._.COVID19_55650_0067	1426	RNASET2	Promoter
6	166959204	166959704	22	CD14 Mono._.COVID19_55650_0132d0	2262	RNASET2	Distal
6	166959907	166960407	9	CD14 Mono._.COVID19_55650_0066d7	2965	RNASET2	Distal
6	166969558	166970058	5	CD4 Naive._.COVID19_28205_0559	12616	RNASET2	Distal
6	166973600	166974100	2	CD4 TCM._.COVID19_55650_0067	16658	RNASET2	Distal
6	166987796	166988296	3	CD4 TCM._.Control_EV08	9865	MIR3939	Distal
6	166989573	166990073	14	CD4 TCM._.COVID19_28205_0558	8088	MIR3939	Distal
6	166996401	166996901	4	CD14 Mono._.COVID19_55650_0086	1260	MIR3939	Distal
6	166997634	166998134	18	CD14 Mono._.COVID19_55650_0066d7	27	MIR3939	Promoter
6	166998160	166998660	10	NK._.Control_HIP023	497	MIR3939	Promoter
6	166999116	166999616	21	CD14 Mono._.COVID19_28205_0564d0	38	CCR6	Promoter
6	166999620	167000120	5	CD14 Mono._.COVID19_55650_0132d0	464	CCR6	Promoter
6	167000175	167000675	4	CD8 TEM._.Control_HIP043	1019	CCR6	Intronic
6	167000741	167001241	3	CD4 TCM._.Control_HIP044	1585	CCR6	Intronic
6	167020172	167020672	8	B intermediate._.Control_HIP045	21016	CCR6	Intronic
6	167030194	167030694	2	cDC2._.Rep1	31038	CCR6	Intronic
6	167041184	167041684	11	CD4 TCM._.Control_HIP044	42028	CCR6	Exonic
6	167041886	167042386	4	CD4 TCM._.COVID19_55650_0066d7	42730	CCR6	Exonic
6	167045818	167046318	2	CD14 Mono._.COVID19_55650_0055	46662	CCR6	Exonic
6	167047500	167048000	2	pDC._.Rep2	48344	CCR6	Exonic
6	167054115	167054615	10	CD4 TCM._.COVID19_28205_0558	54959	CCR6	Intronic
6	167054789	167055289	2	CD4 TCM._.Control_HIP044	55633	CCR6	Intronic
6	167055458	167055958	2	CD14 Mono._.COVID19_55650_0066d7	56302	CCR6	Intronic
6	167056302	167056802	16	CD4 TCM._.COVID19_55650_0066d7	57146	CCR6	Intronic
6	167073817	167074317	6	B naive._.Control_HIP043	74661	CCR6	Intronic
6	167079704	167080204	10	B intermediate._.COVID19_55650_0052	69525	TCP10L2	Intronic
6	167088656	167089156	4	B intermediate._.Control_HIP043	60573	TCP10L2	Intronic
6	167089203	167089703	4	B intermediate._.COVID19_55650_0066d7	60026	TCP10L2	Intronic
6	167090149	167090649	14	CD14 Mono._.COVID19_55650_0066d7	59080	TCP10L2	Intronic
6	167091104	167091604	22	CD14 Mono._.COVID19_28205_0558	58125	TCP10L2	Intronic
6	167091778	167092278	4	B naive._.COVID19_55650_0132d0	57451	TCP10L2	Intronic
6	167092720	167093220	7	B intermediate._.COVID19_55650_0066d7	56509	TCP10L2	Intronic
6	167093329	167093829	8	B intermediate._.Control_HIP044	55900	TCP10L2	Intronic
6	167093910	167094410	10	B intermediate._.COVID19_55650_0066d7	55319	TCP10L2	Intronic
6	167095246	167095746	10	B naive._.COVID19_55650_0132d0	53983	TCP10L2	Intronic
6	167096284	167096784	2	B naive._.Control_EV08	52945	TCP10L2	Intronic
6	167098226	167098726	2	B naive._.Control_HIP044	51003	TCP10L2	Intronic
6	167098743	167099243	9	B naive._.Control_HIP023	50486	TCP10L2	Intronic
6	167100260	167100760	2	CD14 Mono._.COVID19_28205_0556	48969	TCP10L2	Intronic
6	167103134	167103634	10	B naive._.COVID19_55650_0067	46095	TCP10L2	Intronic
6	167103759	167104259	2	B naive._.COVID19_55650_0067	45470	TCP10L2	Intronic
6	167111630	167112130	2	CD4 TCM._.COVID19_28205_0564d0	37599	TCP10L2	Exonic
6	167112222	167112722	4	B naive._.Control_HIP023	37007	TCP10L2	Intronic
6	167112903	167113403	10	B naive._.COVID19_28205_0556	36326	TCP10L2	Intronic
6	167113840	167114340	10	B naive._.Control_HIP023	35389	TCP10L2	Intronic
6	167114453	167114953	9	B intermediate._.Control_HIP043	34776	TCP10L2	Intronic
6	167115029	167115529	3	B intermediate._.COVID19_55650_0066d7	34200	TCP10L2	Intronic
6	167118539	167119039	7	B naive._.Control_HIP044	30690	TCP10L2	Intronic
6	167119604	167120104	17	CD4 TCM._.COVID19_28205_0555d2	29625	TCP10L2	Intronic
6	167120563	167121063	9	B intermediate._.Control_HIP043	28666	TCP10L2	Intronic
6	167121364	167121864	7	B naive._.Control_HIP044	27865	TCP10L2	Intronic
6	167122147	167122647	9	B naive._.COVID19_55650_0067	27082	TCP10L2	Intronic
6	167122818	167123318	6	B intermediate._.Control_HIP043	26411	TCP10L2	Exonic
6	167124128	167124628	6	B intermediate._.Other	25101	TCP10L2	Intronic
6	167124644	167125144	2	B intermediate._.COVID19_55650_0066d7	24585	TCP10L2	Intronic
6	167125409	167125909	9	B intermediate._.Control_HIP023	23820	TCP10L2	Intronic
6	167129056	167129556	6	B intermediate._.COVID19_28205_0558	20173	TCP10L2	Intronic
6	167129909	167130409	9	B intermediate._.COVID19_28205_0558	19320	TCP10L2	Intronic
6	167130932	167131432	10	B intermediate._.Control_HIP044	18297	TCP10L2	Intronic
6	167131910	167132410	2	B intermediate._.Control_HIP043	17319	TCP10L2	Intronic
6	167139807	167140307	3	NK_CD56bright._.Control_HIP044	9422	TCP10L2	Distal
6	167140598	167141098	3	B naive._.COVID19_55650_0067	8631	TCP10L2	Distal
6	167142107	167142607	7	CD4 TCM._.COVID19_55650_0066d7	7122	TCP10L2	Distal
6	167151111	167151611	10	B intermediate._.Control_HIP043	1880	TCP10L2	Intronic
6	167151615	167152115	7	B intermediate._.COVID19_55650_0067	2384	TCP10L2	Intronic
6	167152869	167153369	13	CD8 TEM._.COVID19_55650_0052	3638	TCP10L2	Intronic
6	167153454	167153954	20	CD14 Mono._.COVID19_28205_0558	4223	TCP10L2	Intronic
6	167157786	167158286	10	CD14 Mono._.COVID19_55650_0086	292	GPR31	Exonic
6	167161756	167162256	3	CD14 Mono._.COVID19_55650_0067	3676	GPR31	Intronic
6	167165469	167165969	2	CD14 Mono._.COVID19_55650_0055	7389	GPR31	Intronic
6	167212500	167213000	2	CD14 Mono._.COVID19_55650_0067	54420	GPR31	Distal
6	167218326	167218826	2	B naive._.Control_EV08	52592	UNC93A	Distal
6	167275115	167275615	2	CD8 TEM._.Control_HIP023	4195	UNC93A	Intronic
6	167288563	167289063	2	CD8 TEM._.COVID19_28205_0557	17643	UNC93A	Intronic
6	167293039	167293539	2	B naive._.Control_HIP023	22119	UNC93A	Intronic
6	167298239	167298739	2	B naive._.COVID19_55650_0067	26596	TTLL2	Intronic
6	167299663	167300163	2	CD4 TCM._.Other	25172	TTLL2	Intronic
6	167313923	167314423	2	CD14 Mono._.Control_HIP015	10912	TTLL2	Intronic
6	167349983	167350483	3	B naive._.Control_HIP023	25146	TTLL2	Intronic
6	167350766	167351266	4	B intermediate._.COVID19_55650_0066d7	25929	TTLL2	Intronic
6	167351301	167351801	20	CD8 TEM._.Other	26464	TTLL2	Intronic
6	167351912	167352412	2	B naive._.COVID19_55650_0067	27075	TTLL2	Intronic
6	167392906	167393406	3	CD14 Mono._.COVID19_28205_0556	8645	TCP10	Distal
6	167404921	167405421	2	NK._.Control_HIP023	20660	TCP10	Distal
6	167512868	167513368	2	CD16 Mono._.Control_HIP043	128607	TCP10	Distal
6	167569788	167570288	2	CD8 TEM._.COVID19_55650_0132d0	109231	LINC02538	Distal
6	167589230	167589730	2	CD4 TCM._.COVID19_55650_0083	89789	LINC02538	Distal
6	167590008	167590508	2	CD14 Mono._.COVID19_28205_0556	89011	LINC02538	Distal
6	167647224	167647724	2	CD14 Mono._.COVID19_55650_0083	31795	LINC02538	Distal
6	167699377	167699877	21	CD14 Mono._.Control_HIP002	15839	LINC02487	Distal
6	167702389	167702889	6	CD14 Mono._.COVID19_55650_0066d7	18851	LINC02487	Distal
6	167706185	167706685	11	CD8 TEM._.Control_HIP044	22647	LINC02487	Distal
6	167734238	167734738	2	B naive._.COVID19_55650_0067	50700	LINC02487	Distal
6	167791181	167791681	2	CD16 Mono._.Control_HIP023	5427	LINC01558	Intronic
6	167804430	167804930	2	NK._.COVID19_55650_0086	7820	LINC01558	Distal
6	167811723	167812223	2	B naive._.Other	14735	AFDN-DT	Distal
6	167825017	167825517	3	B naive._.Control_HIP023	1441	AFDN-DT	Promoter
6	167825646	167826146	9	CD4 TCM._.COVID19_28205_0555d2	812	AFDN-DT	Promoter
6	167826525	167827025	10	B intermediate._.COVID19_55650_0052	65	AFDN-DT	Promoter
6	167827508	167828008	8	CD8 TEM._.Control_EV08	835	AFDN	Promoter
6	167828259	167828759	2	CD4 TCM._.Control_HIP015	1586	AFDN	Promoter
6	167831267	167831767	2	B naive._.Control_EV08	4594	AFDN	Intronic
6	167833331	167833831	3	CD16 Mono._.COVID19_55650_0083	6658	AFDN	Intronic
6	167851429	167851929	3	NK._.Control_EV08	24756	AFDN	Intronic
6	167898633	167899133	2	CD4 Naive._.COVID19_28205_0559	71960	AFDN	Intronic
6	168007514	168008014	4	CD14 Mono._.COVID19_55650_0052	10686	KIF25-AS1	Intronic
6	168086680	168087180	2	CD4 TCM._.COVID19_28205_0564d0	5372	FRMD1	Distal
6	168223313	168223813	2	CD4 Naive._.Other	2953	LOC105378137	Distal
6	168270526	168271026	2	NK._.Control_HIP023	27837	LOC101929420	Distal
6	168343446	168343946	8	NK._.COVID19_55650_0086	23941	DACT2	Distal
6	168355846	168356346	4	NK._.Control_HIP043	36341	DACT2	Distal
6	168370206	168370706	2	B naive._.COVID19_55650_0067	50701	DACT2	Distal
6	168447097	168447597	7	B intermediate._.COVID19_28205_0558	6195	SMOC2	Intronic
6	168447658	168448158	9	B intermediate._.COVID19_28205_0558	6756	SMOC2	Intronic
6	168450414	168450914	2	B intermediate._.Control_HIP045	9512	SMOC2	Intronic
6	168452736	168453236	2	CD4 TCM._.Control_HIP002	11834	SMOC2	Intronic
6	168528655	168529155	7	B intermediate._.COVID19_28205_0558	87753	SMOC2	Intronic
6	168619451	168619951	4	NK._.COVID19_55650_0083	178549	SMOC2	Intronic
6	168627539	168628039	2	CD14 Mono._.COVID19_28205_0556	186637	SMOC2	Intronic
6	168636506	168637006	2	NK._.Control_HIP043	195604	SMOC2	Intronic
6	168637037	168637537	2	NK._.Control_HIP043	196135	SMOC2	Intronic
6	168657614	168658114	2	CD8 TEM._.COVID19_28205_0557	216712	SMOC2	Intronic
6	168799077	168799577	4	NK._.Control_HIP045	236314	LOC101929460	Distal
6	168811220	168811720	2	NK._.Control_HIP002	224171	LOC101929460	Distal
6	168849608	168850108	3	CD8 TEM._.COVID19_28205_0555d2	185783	LOC101929460	Distal
6	168851453	168851953	5	NK._.COVID19_55650_0083	183938	LOC101929460	Distal
6	168875025	168875525	2	NK._.Control_HIP044	160366	LOC101929460	Distal
6	168875837	168876337	5	NK._.Control_HIP044	159554	LOC101929460	Distal
6	168876896	168877396	4	NK._.COVID19_55650_0086	158495	LOC101929460	Distal
6	168877891	168878391	18	NK._.COVID19_28205_0555d0	157500	LOC101929460	Distal
6	168884271	168884771	19	NK._.Control_HIP044	151120	LOC101929460	Distal
6	168884792	168885292	2	Plasmablast._.1	150599	LOC101929460	Distal
6	168894960	168895460	15	CD4 TCM._.COVID19_55650_0055	140431	LOC101929460	Distal
6	168904795	168905295	9	NK._.Control_HIP023	130596	LOC101929460	Distal
6	168905710	168906210	19	NK._.COVID19_55650_0086	129681	LOC101929460	Distal
6	168906275	168906775	7	NK._.Control_HIP023	129116	LOC101929460	Distal
