## Supplemental Table 4 for "Mapping disease regulatory circuits at cell-type resolution from single-cell multiomics data" (part 9 of 21)

### Sheet: Table S4 (continued)
Table S4. COVID-19 PBMC scATACseq peaks
6	168909254	168909754	4	NK._.Control_HIP043	126137	LOC101929460	Distal
6	168919373	168919873	15	NK._.Control_HIP045	116018	LOC101929460	Distal
6	168956186	168956686	4	NK._.Control_HIP045	79205	LOC101929460	Distal
6	168956802	168957302	13	NK._.COVID19_55650_0086	78589	LOC101929460	Distal
6	168961211	168961711	2	CD8 TEM._.COVID19_55650_0132d0	74180	LOC101929460	Distal
6	168968179	168968679	16	CD8 TEM._.COVID19_55650_0052	67212	LOC101929460	Distal
6	169112906	169113406	2	CD8 TEM._.COVID19_28205_0564d0	45337	LOC102724357	Distal
6	169162899	169163399	3	CD14 Mono._.COVID19_55650_0067	224	LINC01615	Promoter
6	169186762	169187262	3	NK_CD56bright._.Control_HIP043	4271	LINC02544	Distal
6	169188498	169188998	5	NK._.COVID19_28205_0556	6007	LINC02544	Distal
6	169212828	169213328	10	B intermediate._.Control_HIP045	175	LOC101929523	Promoter
6	169213490	169213990	2	CD4 Naive._.Control_HIP044	485	LOC101929523	Intronic
6	169214670	169215170	19	CD14 Mono._.COVID19_55650_0132d0	1665	LOC101929523	Intronic
6	169241009	169241509	3	CD8 TEM._.Other	12784	THBS2	Intronic
6	169241668	169242168	2	CD4 Naive._.COVID19_28205_0556	12125	THBS2	Exonic
6	169242189	169242689	3	NK._.COVID19_28205_0555d0	11604	THBS2	Intronic
6	169243644	169244144	2	CD4 TCM._.COVID19_28205_0558	10149	THBS2	Intronic
6	169244414	169244914	2	CD8 TEM._.COVID19_28205_0558	9379	THBS2	Intronic
6	169269464	169269964	7	CD14 Mono._.COVID19_55650_0066d7	15669	THBS2	Distal
6	169288463	169288963	5	CD14 Mono._.Other	34668	THBS2	Distal
6	169290006	169290506	15	CD14 Mono._.COVID19_55650_0066d7	36211	THBS2	Distal
6	169292560	169293060	18	CD14 Mono._.COVID19_55650_0067	38765	THBS2	Distal
6	169326936	169327436	2	CD4 TCM._.Control_EV08	73141	THBS2	Distal
6	169327789	169328289	2	CD4 TCM._.COVID19_28205_0556	73994	THBS2	Distal
6	169341724	169342224	2	CD4 TCM._.Control_HIP023	87929	THBS2	Distal
6	169371093	169371593	4	CD8 TEM._.COVID19_28205_0556	117298	THBS2	Distal
6	169372020	169372520	4	CD8 TEM._.COVID19_55650_0132d0	118225	THBS2	Distal
6	169372567	169373067	4	NK._.COVID19_28205_0555d0	118772	THBS2	Distal
6	169423543	169424043	2	CD8 TEM._.COVID19_28205_0564d0	169748	THBS2	Distal
6	169466189	169466689	6	B naive._.Control_EV08	212394	THBS2	Intronic
6	169505026	169505526	3	B naive._.Control_HIP044	196771	WDR27	Intronic
6	169530035	169530535	2	CD4 Naive._.Control_HIP045	171762	WDR27	Intronic
6	169530741	169531241	3	CD4 TCM._.COVID19_28205_0558	171056	WDR27	Intronic
6	169556727	169557227	2	Plasmablast._.COVID19_28205_0558	145070	WDR27	Intronic
6	169568622	169569122	2	Plasmablast._.1	133175	WDR27	Intronic
6	169583807	169584307	9	B naive._.COVID19_55650_0067	117990	WDR27	Intronic
6	169589653	169590153	10	B naive._.COVID19_55650_0132d0	112144	WDR27	Intronic
6	169606874	169607374	2	Plasmablast._.COVID19_28205_0558	94923	WDR27	Intronic
6	169651808	169652308	2	CD4 TCM._.Other	49989	WDR27	Intronic
6	169654556	169655056	21	CD8 TEM._.COVID19_55650_0083	47241	WDR27	Intronic
6	169655101	169655601	2	CD8 TEM._.Control_HIP043	46696	WDR27	Intronic
6	169669861	169670361	7	CD14 Mono._.COVID19_55650_0066d7	31936	WDR27	Exonic
6	169697757	169698257	4	NK._.Control_HIP044	4040	WDR27	Intronic
6	169700171	169700671	9	CD14 Mono._.Control_HIP023	1626	WDR27	Promoter
6	169701210	169701710	9	CD8 TEM._.COVID19_55650_0066d7	587	WDR27	Promoter
6	169701762	169702262	19	NK._.Control_HIP023	35	WDR27	Promoter
6	169702365	169702865	18	CD8 TEM._.COVID19_28205_0564d0	424	C6orf120	Promoter
6	169702949	169703449	11	CD8 TEM._.Control_HIP023	1008	C6orf120	Promoter
6	169705191	169705691	2	CD8 TEM._.COVID19_28205_0564d0	3250	C6orf120	Intronic
6	169706310	169706810	3	B intermediate._.COVID19_28205_0558	4369	C6orf120	Intronic
6	169720128	169720628	5	CD4 TCM._.COVID19_28205_0555d2	5187	PHF10	Intronic
6	169722827	169723327	9	CD4 Naive._.COVID19_28205_0559	2488	PHF10	Intronic
6	169723398	169723898	16	CD8 TEM._.COVID19_28205_0564d0	1917	PHF10	Intronic
6	169724006	169724506	17	CD8 TEM._.Control_HIP023	1309	PHF10	Intronic
6	169724615	169725115	15	CD4 TCM._.Other	700	PHF10	Intronic
6	169725162	169725662	21	CD14 Mono._.COVID19_55650_0066d7	153	PHF10	Intronic
6	169750827	169751327	2	CD8 TEM._.COVID19_55650_0066d7	481	TCTE3	Promoter
6	169751336	169751836	10	B naive._.COVID19_55650_0052	26	TCTE3	Promoter
6	169751865	169752365	16	CD4 TCM._.COVID19_55650_0067	492	ERMARD	Promoter
6	169752425	169752925	4	CD8 TEM._.COVID19_28205_0564d0	1052	ERMARD	Promoter
6	169765612	169766112	7	CD14 Mono._.COVID19_55650_0086	14239	ERMARD	Intronic
6	169790060	169790560	18	CD14 Mono._.Control_HIP044	10	LINC00574	Promoter
6	169790703	169791203	2	CD4 TCM._.Control_EV08	631	LINC00574	Exonic
6	169803068	169803568	3	NK_CD56bright._.Control_HIP044	4492	LINC00242	Distal
6	169803599	169804099	15	CD8 TEM._.COVID19_55650_0132d0	5023	LINC00242	Distal
6	169804344	169804844	18	NK._.Control_HIP023	5768	LINC00242	Distal
6	169804935	169805435	18	CD8 TEM._.COVID19_55650_0052	6359	LINC00242	Distal
6	169805759	169806259	13	CD8 TEM._.COVID19_55650_0066d0	7183	LINC00242	Distal
6	169806726	169807226	20	CD8 TEM._.Control_HIP023	8150	LINC00242	Distal
6	169807513	169808013	14	NK._.Control_HIP023	8937	LINC00242	Distal
6	169831569	169832069	11	CD14 Mono._.COVID19_28205_0556	32993	LINC00242	Distal
6	169844515	169845015	2	B intermediate._.COVID19_28205_0556	45939	LINC00242	Distal
6	169864495	169864995	2	B naive._.Control_HIP043	65919	LINC00242	Distal
6	169868410	169868910	13	NK._.Control_HIP023	69834	LINC00242	Distal
6	169883451	169883951	3	NK._.Control_HIP044	84875	LINC00242	Distal
6	169895059	169895559	5	B naive._.Control_HIP043	96483	LINC00242	Distal
6	169905922	169906422	2	B naive._.COVID19_28205_0556	107346	LINC00242	Distal
6	169913019	169913519	2	pDC._.Rep1	114443	LINC00242	Distal
6	169921819	169922319	4	NK_CD56bright._.Control_HIP015	123243	LINC00242	Distal
6	169924001	169924501	5	NK._.Control_HIP043	125425	LINC00242	Distal
6	169924609	169925109	2	NK._.Control_HIP044	126033	LINC00242	Distal
6	169935855	169936355	2	CD4 TCM._.Control_HIP023	137279	LINC00242	Distal
6	169950520	169951020	4	NK._.COVID19_55650_0083	151944	LINC00242	Distal
6	169955650	169956150	12	CD14 Mono._.Control_HIP015	157074	LINC00242	Distal
6	169959080	169959580	10	B naive._.COVID19_55650_0067	160504	LINC00242	Distal
6	169961734	169962234	4	B naive._.COVID19_55650_0067	163158	LINC00242	Distal
6	169970930	169971430	2	CD14 Mono._.COVID19_55650_0055	172354	LINC00242	Distal
6	169976432	169976932	3	NK_CD56bright._.Control_HIP015	177856	LINC00242	Distal
6	169979747	169980247	2	CD8 TEM._.Control_HIP023	181171	LINC00242	Distal
6	169990059	169990559	21	CD14 Mono._.COVID19_55650_0067	172207	LOC102724511	Distal
6	169990585	169991085	2	CD16 Mono._.Other	171681	LOC102724511	Distal
6	169992393	169992893	2	B naive._.COVID19_55650_0067	169873	LOC102724511	Distal
6	169996578	169997078	2	CD14 Mono._.Control_HIP015	165688	LOC102724511	Distal
6	169997241	169997741	16	CD14 Mono._.COVID19_55650_0083	165025	LOC102724511	Distal
6	169997751	169998251	20	CD14 Mono._.COVID19_55650_0132d0	164515	LOC102724511	Distal
6	170003674	170004174	3	CD16 Mono._.Control_HIP015	158592	LOC102724511	Distal
6	170005575	170006075	7	CD16 Mono._.COVID19_55650_0083	156691	LOC102724511	Distal
6	170011083	170011583	2	CD16 Mono._.Control_HIP015	151183	LOC102724511	Distal
6	170017851	170018351	4	CD16 Mono._.COVID19_55650_0083	144415	LOC102724511	Distal
6	170018368	170018868	2	CD14 Mono._.COVID19_55650_0055	143898	LOC102724511	Distal
6	170036821	170037321	2	CD14 Mono._.Control_HIP015	125445	LOC102724511	Distal
6	170037487	170037987	2	CD8 TEM._.COVID19_28205_0559	124779	LOC102724511	Distal
6	170046812	170047312	15	CD14 Mono._.Control_EV08	115454	LOC102724511	Distal
6	170047798	170048298	4	CD14 Mono._.COVID19_55650_0067	114468	LOC102724511	Distal
6	170048539	170049039	20	CD14 Mono._.Control_EV08	113727	LOC102724511	Distal
6	170049634	170050134	17	CD14 Mono._.Control_EV08	112632	LOC102724511	Distal
6	170055003	170055503	4	NK_CD56bright._.Control_HIP015	107263	LOC102724511	Distal
6	170082030	170082530	3	NK._.Control_HIP044	80236	LOC102724511	Distal
6	170085433	170085933	2	CD4 TCM._.Control_EV08	76833	LOC102724511	Distal
6	170086133	170086633	3	CD4 TCM._.COVID19_55650_0066d7	76133	LOC102724511	Distal
6	170087889	170088389	4	NK_CD56bright._.Control_HIP043	74377	LOC102724511	Distal
6	170088485	170088985	15	NK._.Control_EV08	73781	LOC102724511	Distal
6	170089517	170090017	16	NK._.COVID19_55650_0055	72749	LOC102724511	Distal
6	170090386	170090886	4	B naive._.Control_HIP043	71880	LOC102724511	Distal
6	170094410	170094910	2	NK._.COVID19_55650_0055	67856	LOC102724511	Distal
6	170102063	170102563	2	NK._.COVID19_28205_0555d0	60203	LOC102724511	Distal
6	170103007	170103507	5	NK._.COVID19_55650_0083	59259	LOC102724511	Distal
6	170117112	170117612	7	NK._.COVID19_55650_0083	45154	LOC102724511	Distal
6	170117693	170118193	5	NK._.COVID19_55650_0052	44573	LOC102724511	Distal
6	170144464	170144964	13	CD14 Mono._.COVID19_55650_0083	17802	LOC102724511	Distal
6	170147136	170147636	2	NK_CD56bright._.Control_HIP043	15130	LOC102724511	Distal
6	170147707	170148207	4	NK_CD56bright._.Control_HIP043	14559	LOC102724511	Distal
6	170148301	170148801	3	NK_CD56bright._.Control_HIP043	13965	LOC102724511	Distal
6	170148990	170149490	5	NK._.Control_HIP044	13276	LOC102724511	Distal
6	170152253	170152753	11	CD14 Mono._.Control_HIP015	10013	LOC102724511	Distal
6	170159325	170159825	2	CD14 Mono._.COVID19_55650_0055	2941	LOC102724511	Distal
6	170160237	170160737	2	CD8 TEM._.COVID19_55650_0066d0	2029	LOC102724511	Distal
6	170174021	170174521	3	CD14 Mono._.COVID19_55650_0067	11753	LOC102724511	Distal
6	170177361	170177861	12	NK._.COVID19_55650_0086	15093	LOC102724511	Distal
6	170178056	170178556	2	NK._.COVID19_55650_0083	15788	LOC102724511	Distal
6	170182422	170182922	4	NK._.Control_HIP044	20154	LOC102724511	Distal
6	170183447	170183947	2	NK._.COVID19_55650_0067	21179	LOC102724511	Distal
6	170184377	170184877	17	NK._.COVID19_28205_0555d0	22109	LOC102724511	Distal
6	170209988	170210488	3	NK_CD56bright._.Control_HIP044	47720	LOC102724511	Distal
6	170221360	170221860	4	CD8 TEM._.COVID19_28205_0557	40958	LOC154449	Distal
6	170222689	170223189	3	CD14 Mono._.COVID19_55650_0086	39629	LOC154449	Distal
6	170225338	170225838	4	CD14 Mono._.COVID19_28205_0555d0	36980	LOC154449	Distal
6	170266011	170266511	6	CD16 Mono._.Control_HIP015	3691	LOC154449	Distal
6	170271258	170271758	5	CD8 TEM._.Control_HIP023	965	LINC01624	Promoter
6	170271760	170272260	9	CD4 Naive._.Control_HIP045	463	LINC01624	Promoter
6	170272348	170272848	2	CD16 Mono._.Other	123	LINC01624	Exonic
6	170276923	170277423	2	B naive._.Control_HIP023	410	LOC285804	Promoter
6	170278329	170278829	5	CD14 Mono._.COVID19_55650_0086	1816	LOC285804	Promoter
6	170280261	170280761	14	CD4 TCM._.COVID19_28205_0564d0	3748	LOC285804	Distal
6	170286618	170287118	2	CD4 TCM._.COVID19_55650_0066d7	3834	FAM120B	Intronic
6	170288830	170289330	8	CD8 TEM._.COVID19_28205_0564d0	1622	FAM120B	Promoter
6	170289374	170289874	6	NK._.COVID19_55650_0083	1078	FAM120B	Promoter
6	170290131	170290631	11	CD14 Mono._.COVID19_55650_0083	321	FAM120B	Promoter
6	170290642	170291142	5	B naive._.COVID19_55650_0067	188	FAM120B	Exonic
6	170291261	170291761	8	NK._.COVID19_28205_0555d0	807	FAM120B	Intronic
6	170291766	170292266	7	CD4 Naive._.Control_HIP045	1312	FAM120B	Intronic
6	170292764	170293264	4	CD4 TCM._.Control_EV08	2310	FAM120B	Intronic
6	170293267	170293767	4	B naive._.Control_HIP044	2813	FAM120B	Intronic
6	170293848	170294348	2	B intermediate._.COVID19_55650_0066d7	3394	FAM120B	Intronic
6	170294827	170295327	8	CD4 TCM._.Control_HIP023	4373	FAM120B	Intronic
6	170295654	170296154	6	B naive._.COVID19_55650_0067	5200	FAM120B	Intronic
6	170296524	170297024	2	CD4 TCM._.COVID19_55650_0132d0	6070	FAM120B	Intronic
6	170297080	170297580	2	CD8 TEM._.Control_HIP023	6626	FAM120B	Intronic
6	170297594	170298094	2	B naive._.COVID19_55650_0132d0	7140	FAM120B	Intronic
6	170299602	170300102	2	CD14 Mono._.COVID19_55650_0067	6712	DLL1	Intronic
6	170302168	170302668	2	CD8 TEM._.Control_HIP002	4146	DLL1	Intronic
6	170304692	170305192	2	NK._.COVID19_55650_0066d7	1622	DLL1	Intronic
6	170305631	170306131	3	CD4 TCM._.Control_EV08	683	DLL1	Intronic
6	170306494	170306994	8	CD16 Mono._.COVID19_55650_0083	178	DLL1	Promoter
6	170307468	170307968	7	CD4 TCM._.Other	1152	DLL1	Promoter
6	170316015	170316515	3	CD8 TEM._.COVID19_55650_0066d0	9699	DLL1	Intronic
6	170344751	170345251	3	CD14 Mono._.COVID19_55650_0067	14239	MIR4644	Intronic
6	170370396	170370896	4	CD14 Mono._.COVID19_55650_0132d0	39884	MIR4644	Intronic
6	170371500	170372000	3	NK._.COVID19_55650_0083	40988	MIR4644	Intronic
6	170375062	170375562	15	CD14 Mono._.Control_HIP015	44550	MIR4644	Intronic
6	170405648	170406148	6	NK._.COVID19_28205_0555d0	75136	MIR4644	Exonic
6	170416397	170416897	5	NK._.Control_EV08	85885	MIR4644	Distal
6	170416934	170417434	5	NK._.Control_HIP044	86422	MIR4644	Distal
6	170424675	170425175	2	CD4 TCM._.Other	94163	MIR4644	Distal
6	170438431	170438931	19	NK._.Control_EV08	107919	MIR4644	Distal
6	170443548	170444048	7	NK._.Control_EV08	109542	PSMB1	Distal
6	170444115	170444615	19	NK._.COVID19_55650_0067	108975	PSMB1	Distal
6	170444997	170445497	9	NK._.Control_HIP002	108093	PSMB1	Distal
6	170452746	170453246	3	NK._.COVID19_28205_0556	100344	PSMB1	Distal
6	170453967	170454467	12	NK._.COVID19_55650_0083	99123	PSMB1	Distal
6	170456885	170457385	2	B intermediate._.COVID19_55650_0066d7	96205	PSMB1	Distal
6	170459401	170459901	16	NK._.Control_HIP044	93689	PSMB1	Distal
6	170460151	170460651	3	NK._.Control_HIP043	92939	PSMB1	Distal
6	170461704	170462204	4	NK._.Control_HIP043	91386	PSMB1	Distal
6	170462237	170462737	18	NK._.Control_HIP044	90853	PSMB1	Distal
6	170463461	170463961	2	NK_CD56bright._.Control_HIP044	89629	PSMB1	Distal
6	170464317	170464817	19	NK._.Control_HIP044	88773	PSMB1	Distal
6	170464972	170465472	4	NK._.COVID19_55650_0067	88118	PSMB1	Distal
6	170473141	170473641	2	pDC._.Rep1	79949	PSMB1	Distal
6	170475046	170475546	4	NK._.COVID19_55650_0067	78044	PSMB1	Distal
6	170476344	170476844	2	cDC2._.Rep2	76746	PSMB1	Distal
6	170504418	170504918	3	NK._.Control_HIP044	48672	PSMB1	Distal
6	170516944	170517444	4	NK_CD56bright._.Other	36146	PSMB1	Distal
6	170522748	170523248	2	NK._.COVID19_55650_0067	30342	PSMB1	Distal
6	170523373	170523873	10	CD8 TEM._.Other	29717	PSMB1	Distal
6	170529700	170530200	16	NK._.Control_HIP023	23390	PSMB1	Distal
6	170538159	170538659	2	CD8 TEM._.COVID19_55650_0052	14931	PSMB1	Intronic
6	170539546	170540046	7	CD16 Mono._.COVID19_55650_0052	13544	PSMB1	Intronic
6	170542544	170543044	2	NK._.Control_HIP002	10546	PSMB1	Intronic
6	170551902	170552402	2	CD8 TEM._.Control_EV08	1188	PSMB1	Intronic
6	170552438	170552938	9	CD4 TCM._.Control_HIP044	652	PSMB1	Promoter
6	170553054	170553554	22	CD14 Mono._.COVID19_55650_0066d7	36	PSMB1	Promoter
6	170553976	170554476	8	CD16 Mono._.Control_HIP044	75	TBP	Promoter
6	170554545	170555045	3	B intermediate._.COVID19_55650_0066d7	492	TBP	Promoter
6	170555468	170555968	2	CD14 Mono._.COVID19_28205_0556	1415	TBP	Intronic
6	170558288	170558788	2	CD4 TCM._.COVID19_28205_0558	4235	TBP	Intronic
6	170575150	170575650	2	CD4 TCM._.COVID19_28205_0558	9291	PDCD2	Exonic
6	170583934	170584434	15	CD8 TEM._.COVID19_55650_0132d0	507	PDCD2	Exonic
6	170584437	170584937	21	CD8 TEM._.Control_HIP023	4	PDCD2	Promoter
6	170585169	170585669	2	CD8 TEM._.Control_HIP023	726	PDCD2	Promoter
6	170603101	170603601	5	CD14 Mono._.COVID19_55650_0055	18658	PDCD2	Distal
7	59894	60394	2	CD4 TCM._.COVID19_28205_0556	89321	LOC102723672	Distal
7	61128	61628	6	CD14 Mono._.Control_HIP045	88087	LOC102723672	Distal
7	63993	64493	7	CD14 Mono._.Other	85222	LOC102723672	Distal
7	64715	65215	2	CD14 Mono._.COVID19_28205_0556	84500	LOC102723672	Distal
7	70933	71433	3	CD14 Mono._.COVID19_55650_0086	78282	LOC102723672	Distal
7	81621	82121	2	CD16 Mono._.Control_HIP015	67594	LOC102723672	Distal
7	85912	86412	2	CD4 Naive._.COVID19_28205_0559	63303	LOC102723672	Distal
7	89251	89751	16	CD14 Mono._.COVID19_55650_0066d7	59964	LOC102723672	Distal
7	90313	90813	2	pDC._.Rep2	58902	LOC102723672	Distal
7	90937	91437	2	CD8 TEM._.COVID19_28205_0559	58278	LOC102723672	Distal
7	102645	103145	4	CD14 Mono._.Control_HIP023	46570	LOC102723672	Distal
7	106307	106807	2	pDC._.Rep2	42908	LOC102723672	Distal
7	112824	113324	7	CD16 Mono._.Control_HIP044	36391	LOC102723672	Distal
7	114105	114605	2	CD14 Mono._.COVID19_55650_0083	35110	LOC102723672	Distal
7	115448	115948	22	CD14 Mono._.Other	33767	LOC102723672	Distal
7	118892	119392	17	CD14 Mono._.COVID19_28205_0555d2	30323	LOC102723672	Distal
7	119403	119903	19	CD14 Mono._.COVID19_55650_0067	29812	LOC102723672	Distal
7	125648	126148	3	CD14 Mono._.COVID19_55650_0086	23567	LOC102723672	Distal
7	128124	128624	14	CD14 Mono._.COVID19_55650_0055	21091	LOC102723672	Distal
7	129559	130059	8	CD14 Mono._.COVID19_55650_0083	19656	LOC102723672	Distal
7	131671	132171	4	CD14 Mono._.COVID19_55650_0066d7	17544	LOC102723672	Distal
7	133414	133914	3	CD14 Mono._.COVID19_55650_0052	15801	LOC102723672	Distal
7	142025	142525	2	CD16 Mono._.Control_HIP002	7190	LOC102723672	Intronic
7	143953	144453	8	CD14 Mono._.Control_HIP015	5262	LOC102723672	Intronic
7	149102	149602	8	CD16 Mono._.COVID19_55650_0083	113	LOC102723672	Promoter
7	149863	150363	18	CD14 Mono._.COVID19_55650_0067	515	LOC100507642	Promoter
7	150759	151259	22	CD14 Mono._.COVID19_55650_0083	1411	LOC100507642	Promoter
7	158290	158790	2	B naive._.COVID19_28205_0556	8942	LOC100507642	Distal
7	163934	164434	2	pDC._.Rep1	10735	LOC105375115	Distal
7	164514	165014	2	pDC._.Rep2	10155	LOC105375115	Distal
7	166294	166794	8	CD14 Mono._.COVID19_55650_0066d7	8375	LOC105375115	Distal
7	167167	167667	16	CD14 Mono._.COVID19_55650_0066d7	7502	LOC105375115	Distal
7	173433	173933	2	CD8 TEM._.Other	1236	LOC105375115	Promoter
7	178172	178672	2	CD14 Mono._.COVID19_55650_0067	3501	LOC105375115	Distal
7	186434	186934	2	B naive._.Control_HIP015	6284	FAM20C	Distal
7	187092	187592	3	CD14 Mono._.Control_EV08	5626	FAM20C	Distal
7	189274	189774	2	CD14 Mono._.COVID19_55650_0055	3444	FAM20C	Distal
7	191354	191854	10	CD14 Mono._.COVID19_55650_0055	1364	FAM20C	Promoter
7	192251	192751	20	CD14 Mono._.COVID19_55650_0057	467	FAM20C	Promoter
7	192986	193486	4	CD14 Mono._.COVID19_55650_0067	266	FAM20C	Exonic
7	193490	193990	8	CD14 Mono._.COVID19_55650_0057	770	FAM20C	Exonic
7	194824	195324	2	CD14 Mono._.COVID19_55650_0052	2104	FAM20C	Intronic
7	196394	196894	3	CD14 Mono._.COVID19_55650_0055	3674	FAM20C	Intronic
7	197151	197651	2	CD14 Mono._.COVID19_55650_0055	4431	FAM20C	Exonic
7	200704	201204	5	CD14 Mono._.COVID19_55650_0052	7984	FAM20C	Intronic
7	206041	206541	2	CD14 Mono._.COVID19_28205_0556	13321	FAM20C	Intronic
7	207361	207861	2	CD14 Mono._.COVID19_55650_0132d0	14641	FAM20C	Intronic
7	208039	208539	4	CD14 Mono._.COVID19_28205_0555d0	15319	FAM20C	Intronic
7	209781	210281	13	CD14 Mono._.COVID19_55650_0066d7	17061	FAM20C	Intronic
7	213575	214075	15	CD14 Mono._.COVID19_55650_0055	20855	FAM20C	Intronic
7	259215	259715	2	CD14 Mono._.Control_HIP045	66495	FAM20C	Intronic
7	263842	264342	11	CD14 Mono._.COVID19_55650_0052	71122	FAM20C	Distal
7	264859	265359	2	CD8 TEM._.COVID19_55650_0132d0	72139	FAM20C	Distal
7	322048	322548	17	CD4 TCM._.COVID19_55650_0083	57060	LOC442497	Distal
7	332566	333066	14	CD4 TCM._.COVID19_55650_0067	46542	LOC442497	Distal
7	337189	337689	2	CD4 TCM._.Control_EV08	41919	LOC442497	Distal
7	340360	340860	2	B naive._.Control_EV08	38748	LOC442497	Distal
7	346218	346718	2	CD8 TEM._.COVID19_55650_0132d0	32890	LOC442497	Distal
7	347844	348344	2	CD4 TCM._.COVID19_28205_0555d2	31264	LOC442497	Distal
7	349047	349547	4	CD4 TCM._.Other	30061	LOC442497	Distal
7	351230	351730	16	CD4 TCM._.COVID19_28205_0558	27878	LOC442497	Distal
7	351841	352341	14	CD4 TCM._.Control_EV08	27267	LOC442497	Distal
7	352676	353176	3	CD4 TCM._.COVID19_28205_0556	26432	LOC442497	Distal
7	360303	360803	2	CD8 TEM._.Control_HIP002	18805	LOC442497	Distal
7	362380	362880	6	CD14 Mono._.COVID19_55650_0066d7	16728	LOC442497	Distal
7	362936	363436	3	CD4 TCM._.Control_HIP045	16172	LOC442497	Distal
7	363698	364198	8	CD4 TCM._.COVID19_55650_0067	15410	LOC442497	Distal
7	366068	366568	2	CD4 TCM._.COVID19_55650_0083	13040	LOC442497	Distal
7	371186	371686	2	CD4 TCM._.COVID19_28205_0564d0	7922	LOC442497	Distal
7	379956	380456	2	CD4 Naive._.Control_HIP045	846	LOC442497	Intronic
7	381644	382144	6	CD4 Naive._.COVID19_28205_0559	2534	LOC442497	Exonic
7	396933	397433	2	CD4 Naive._.Control_HIP023	17823	LOC442497	Distal
7	461770	462270	2	CD14 Mono._.COVID19_55650_0055	58275	PDGFA	Distal
7	467559	468059	14	CD14 Mono._.COVID19_55650_0057	52486	PDGFA	Distal
7	468100	468600	22	CD14 Mono._.COVID19_55650_0055	51945	PDGFA	Distal
7	468725	469225	17	CD14 Mono._.COVID19_55650_0066d7	51320	PDGFA	Distal
7	472365	472865	4	CD4 Naive._.Control_HIP023	47680	PDGFA	Distal
7	513477	513977	2	NK._.COVID19_28205_0559	6568	PDGFA	Intronic
7	517755	518255	2	B naive._.COVID19_55650_0067	2290	PDGFA	Intronic
7	519014	519514	4	CD4 TCM._.Control_EV08	1031	PDGFA	Promoter
7	519996	520496	2	CD14 Mono._.COVID19_55650_0052	49	PDGFA	Promoter
7	521648	522148	8	B intermediate._.COVID19_55650_0052	1506	HRAT92	Promoter
7	522171	522671	6	B naive._.Control_EV08	2029	HRAT92	Exonic
7	531647	532147	4	B intermediate._.Control_HIP044	11505	HRAT92	Distal
7	583218	583718	5	CD8 TEM._.Control_EV08	19716	LOC101926963	Intronic
7	584025	584525	18	CD4 TCM._.COVID19_55650_0067	18909	LOC101926963	Intronic
7	585296	585796	4	CD4 TCM._.COVID19_28205_0558	17638	LOC101926963	Intronic
7	588339	588839	15	NK._.COVID19_28205_0555d0	14595	LOC101926963	Intronic
7	593215	593715	10	CD14 Mono._.COVID19_55650_0052	9719	LOC101926963	Intronic
7	595578	596078	19	NK._.Control_EV08	7356	LOC101926963	Intronic
7	596655	597155	2	CD14 Mono._.Other	6279	LOC101926963	Intronic
7	598724	599224	2	NK._.Control_EV08	4210	LOC101926963	Intronic
7	601117	601617	11	CD8 TEM._.COVID19_55650_0066d0	1817	LOC101926963	Promoter
7	601746	602246	21	CD14 Mono._.COVID19_55650_0066d7	1188	LOC101926963	Promoter
7	602411	602911	11	CD8 TEM._.COVID19_55650_0132d0	523	LOC101926963	Promoter
7	603558	604058	20	CD8 TEM._.COVID19_55650_0132d0	622	LOC101926963	Intronic
7	604335	604835	19	NK._.COVID19_55650_0132d0	1399	LOC101926963	Intronic
7	604880	605380	7	CD4 TCM._.COVID19_28205_0558	1944	LOC101926963	Intronic
7	607559	608059	2	CD14 Mono._.COVID19_28205_0556	4623	LOC101926963	Intronic
7	609327	609827	4	NK._.COVID19_55650_0132d0	6391	LOC101926963	Intronic
7	610613	611113	18	NK._.Control_HIP044	7677	LOC101926963	Intronic
7	613012	613512	2	CD4 TCM._.Control_EV08	10076	LOC101926963	Intronic
7	615887	616387	2	CD4 Naive._.Control_HIP044	12951	LOC101926963	Intronic
7	617492	617992	7	CD4 TCM._.COVID19_28205_0558	14556	LOC101926963	Intronic
7	618410	618910	9	CD4 Naive._.Control_HIP044	15474	LOC101926963	Intronic
7	619229	619729	2	CD4 TCM._.Control_EV08	16293	LOC101926963	Intronic
7	625347	625847	2	CD4 Naive._.COVID19_28205_0559	22411	LOC101926963	Intronic
7	636363	636863	4	CD14 Mono._.COVID19_28205_0558	33427	LOC101926963	Intronic
7	650749	651249	2	CD4 TCM._.COVID19_28205_0558	47813	LOC101926963	Intronic
7	651286	651786	4	CD4 TCM._.Control_HIP023	48350	LOC101926963	Intronic
7	652270	652770	2	CD4 TCM._.COVID19_55650_0066d7	49334	LOC101926963	Intronic
7	712039	712539	4	CD4 TCM._.COVID19_55650_0083	14411	DNAAF5	Intronic
7	726417	726917	21	CD14 Mono._.Control_HIP015	33	DNAAF5	Promoter
7	727024	727524	5	CD14 Mono._.COVID19_55650_0055	375	PRKAR1B	Exonic
7	767728	768228	2	B intermediate._.COVID19_55650_0066d7	40327	PRKAR1B	Intronic
7	774442	774942	10	CD4 TCM._.COVID19_55650_0067	41922	SUN1	Intronic
7	786336	786836	14	CD14 Mono._.COVID19_55650_0067	30028	SUN1	Distal
7	799691	800191	7	CD14 Mono._.COVID19_28205_0555d0	16673	SUN1	Distal
7	812758	813258	15	CD4 TCM._.COVID19_55650_0086	3606	SUN1	Distal
7	813794	814294	3	CD4 TCM._.COVID19_28205_0564d0	2570	SUN1	Distal
7	815450	815950	8	CD4 TCM._.Other	914	SUN1	Promoter
7	816272	816772	18	CD4 TCM._.Other	92	SUN1	Promoter
7	817237	817737	11	CD8 TEM._.COVID19_28205_0564d0	871	SUN1	Exonic
7	818243	818743	9	CD4 TCM._.COVID19_55650_0083	1877	SUN1	Intronic
7	831588	832088	4	CD14 Mono._.COVID19_55650_0066d7	15222	SUN1	Intronic
7	832161	832661	15	CD4 TCM._.Control_EV08	15795	SUN1	Intronic
7	835416	835916	4	B intermediate._.COVID19_55650_0066d7	16283	GET4	Intronic
7	835949	836449	2	CD14 Mono._.COVID19_55650_0067	15750	GET4	Intronic
7	839030	839530	2	pDC._.Rep2	12669	GET4	Intronic
7	867269	867769	2	CD14 Mono._.COVID19_55650_0132d0	15568	GET4	Intronic
7	873242	873742	21	CD14 Mono._.COVID19_55650_0132d0	21541	GET4	Exonic
7	875586	876086	11	CD4 TCM._.COVID19_55650_0067	23885	GET4	Intronic
7	876288	876788	9	CD4 Naive._.COVID19_28205_0559	24587	GET4	Intronic
7	877209	877709	7	CD4 TCM._.COVID19_28205_0555d2	25508	GET4	Intronic
7	877891	878391	5	CD4 TCM._.COVID19_55650_0067	26190	GET4	Exonic
7	883235	883735	2	CD16 Mono._.Control_HIP023	31534	GET4	Intronic
7	884065	884565	2	CD8 TEM._.COVID19_55650_0066d7	32364	GET4	Exonic
7	885528	886028	3	CD8 TEM._.COVID19_55650_0066d0	33827	GET4	Exonic
7	887853	888353	2	CD14 Mono._.COVID19_55650_0066d7	36152	GET4	Intronic
7	888633	889133	2	CD8 TEM._.Control_HIP002	36932	GET4	Intronic
7	891818	892318	2	CD4 Naive._.Control_HIP015	40117	GET4	Intronic
7	892717	893217	4	CD14 Mono._.COVID19_55650_0067	41016	GET4	Intronic
7	894100	894600	4	CD8 TEM._.COVID19_28205_0559	42399	GET4	Intronic
7	894679	895179	2	CD4 TCM._.Control_HIP043	42978	GET4	Intronic
7	895754	896254	2	CD16 Mono._.Control_HIP015	44053	GET4	Exonic
7	897045	897545	2	CD4 Naive._.Control_HIP044	45344	GET4	Distal
7	897597	898097	3	CD14 Mono._.COVID19_55650_0066d7	45896	GET4	Distal
7	898130	898630	2	CD4 TCM._.Other	46429	GET4	Exonic
7	900362	900862	2	NK._.Control_HIP044	48661	GET4	Exonic
7	901479	901979	21	CD14 Mono._.Control_HIP043	49778	GET4	Intronic
7	906982	907482	10	CD4 TCM._.COVID19_55650_0066d0	55281	GET4	Intronic
7	907507	908007	4	B intermediate._.COVID19_28205_0558	55806	GET4	Intronic
7	908024	908524	7	CD4 TCM._.COVID19_28205_0558	56323	GET4	Intronic
7	908730	909230	17	CD14 Mono._.COVID19_55650_0057	57029	GET4	Intronic
7	909291	909791	4	CD14 Mono._.COVID19_55650_0083	57590	GET4	Intronic
7	909926	910426	21	CD14 Mono._.COVID19_28205_0555d0	58225	GET4	Intronic
7	910440	910940	7	CD8 TEM._.Control_HIP043	58739	GET4	Intronic
7	912980	913480	4	CD16 Mono._.COVID19_55650_0083	61279	GET4	Intronic
7	913840	914340	2	CD16 Mono._.Other	61458	ADAP1	Intronic
7	914686	915186	6	CD14 Mono._.COVID19_55650_0086	60612	ADAP1	Intronic
7	915835	916335	3	CD14 Mono._.Control_HIP015	59463	ADAP1	Intronic
7	918404	918904	4	CD16 Mono._.Control_HIP015	56894	ADAP1	Intronic
7	920515	921015	3	CD8 TEM._.COVID19_55650_0066d0	54783	ADAP1	Intronic
7	921085	921585	4	CD8 TEM._.Control_HIP023	54213	ADAP1	Intronic
7	921619	922119	13	CD8 TEM._.Control_HIP023	53679	ADAP1	Intronic
7	922543	923043	19	CD8 TEM._.Control_HIP023	52755	ADAP1	Intronic
7	923179	923679	4	NK_CD56bright._.Control_HIP043	52119	ADAP1	Intronic
7	923714	924214	9	NK._.COVID19_55650_0067	51584	ADAP1	Intronic
7	924596	925096	18	CD14 Mono._.Other	50702	ADAP1	Intronic
7	925554	926054	20	CD8 TEM._.COVID19_55650_0067	49744	ADAP1	Intronic
7	926977	927477	3	CD14 Mono._.COVID19_55650_0066d7	48321	ADAP1	Intronic
7	928499	928999	8	CD16 Mono._.Other	46799	ADAP1	Intronic
7	929348	929848	13	CD8 TEM._.COVID19_55650_0066d0	45950	ADAP1	Intronic
7	930079	930579	20	CD8 TEM._.COVID19_28205_0557	45219	ADAP1	Intronic
7	931332	931832	18	CD14 Mono._.COVID19_55650_0086	43966	ADAP1	Intronic
7	932026	932526	6	CD14 Mono._.Other	43272	ADAP1	Intronic
7	932799	933299	2	CD14 Mono._.Control_HIP045	42499	ADAP1	Intronic
7	934257	934757	2	CD16 Mono._.Control_HIP023	41041	ADAP1	Intronic
7	935824	936324	8	NK._.Control_HIP002	39474	ADAP1	Intronic
7	936491	936991	8	CD14 Mono._.COVID19_55650_0067	38807	ADAP1	Intronic
7	939826	940326	14	NK._.COVID19_55650_0067	35472	ADAP1	Intronic
7	940888	941388	16	CD14 Mono._.COVID19_55650_0067	34410	ADAP1	Intronic
7	943852	944352	2	CD8 TEM._.COVID19_28205_0564d0	31446	ADAP1	Intronic
7	947267	947767	2	CD16 Mono._.COVID19_55650_0083	28031	ADAP1	Intronic
7	948978	949478	2	NK._.COVID19_55650_0086	26320	ADAP1	Intronic
7	949535	950035	4	NK_CD56bright._.Control_HIP044	25763	ADAP1	Intronic
7	950221	950721	8	B intermediate._.Control_HIP043	25077	ADAP1	Intronic
7	952410	952910	6	CD14 Mono._.COVID19_55650_0067	22888	ADAP1	Intronic
7	953023	953523	2	CD4 Naive._.Other	22275	ADAP1	Intronic
7	953825	954325	21	CD14 Mono._.Control_HIP023	21473	ADAP1	Intronic
7	954444	954944	17	CD14 Mono._.COVID19_55650_0057	20854	ADAP1	Exonic
7	955600	956100	8	CD14 Mono._.COVID19_55650_0055	19698	ADAP1	Intronic
7	956924	957424	2	B intermediate._.Control_HIP045	18374	ADAP1	Intronic
7	957932	958432	22	CD14 Mono._.COVID19_55650_0066d7	17366	ADAP1	Intronic
7	960094	960594	2	CD14 Mono._.Control_EV08	15204	ADAP1	Intronic
7	960877	961377	3	CD14 Mono._.COVID19_28205_0558	14421	ADAP1	Intronic
7	962554	963054	2	CD4 TCM._.COVID19_28205_0558	12744	ADAP1	Intronic
7	963104	963604	5	CD4 TCM._.COVID19_28205_0556	12194	ADAP1	Intronic
7	963746	964246	5	CD14 Mono._.COVID19_55650_0066d7	11552	ADAP1	Intronic
7	964365	964865	18	CD14 Mono._.Other	10933	ADAP1	Intronic
7	965101	965601	21	CD14 Mono._.COVID19_55650_0067	10197	ADAP1	Intronic
7	966026	966526	7	CD14 Mono._.COVID19_55650_0067	9272	ADAP1	Exonic
7	968104	968604	2	CD8 TEM._.COVID19_28205_0556	7194	ADAP1	Exonic
7	968679	969179	2	CD16 Mono._.Control_HIP015	6619	ADAP1	Exonic
7	974133	974633	16	CD14 Mono._.COVID19_55650_0086	1165	ADAP1	Intronic
7	974947	975447	10	B intermediate._.COVID19_55650_0052	351	ADAP1	Intronic
7	976076	976576	3	CD8 TEM._.COVID19_55650_0066d0	726	COX19	Promoter
7	976829	977329	2	CD4 TCM._.COVID19_28205_0564d0	1479	COX19	Promoter
7	977822	978322	2	B intermediate._.Other	2472	COX19	Distal
7	979108	979608	2	CD14 Mono._.Control_HIP015	3758	COX19	Distal
7	986065	986565	3	CD14 Mono._.Control_HIP023	3115	CYP2W1	Intronic
7	987667	988167	2	B naive._.COVID19_55650_0067	4717	CYP2W1	Intronic
7	993067	993567	22	CD14 Mono._.COVID19_55650_0067	10117	CYP2W1	Distal
7	999812	1000312	5	B intermediate._.Control_HIP023	16862	CYP2W1	Intronic
7	1000998	1001498	6	NK._.COVID19_55650_0055	18048	CYP2W1	Intronic
7	1001864	1002364	10	NK._.COVID19_55650_0067	18914	CYP2W1	Intronic
7	1003888	1004388	9	B naive._.Control_HIP043	18906	MIR339	Intronic
7	1004776	1005276	2	CD14 Mono._.COVID19_55650_0067	18018	MIR339	Intronic
7	1011224	1011724	4	NK_CD56bright._.Control_HIP015	11570	MIR339	Intronic
7	1011930	1012430	3	CD8 TEM._.COVID19_28205_0558	10864	MIR339	Intronic
7	1012593	1013093	2	CD8 TEM._.COVID19_55650_0083	10201	MIR339	Intronic
7	1020695	1021195	2	CD4 TCM._.Control_HIP023	2099	MIR339	Intronic
7	1022962	1023462	10	B intermediate._.COVID19_55650_0052	166	MIR339	Promoter
7	1023537	1024037	5	B naive._.Control_HIP044	741	MIR339	Promoter
7	1024188	1024688	10	B naive._.Control_HIP043	1392	MIR339	Promoter
7	1024870	1025370	3	CD4 TCM._.COVID19_28205_0555d2	2074	MIR339	Exonic
7	1025459	1025959	3	B naive._.Control_EV08	2663	MIR339	Exonic
7	1025991	1026491	5	B naive._.Control_HIP023	3195	MIR339	Exonic
7	1026726	1027226	8	B naive._.Control_HIP044	3930	MIR339	Exonic
7	1027515	1028015	3	CD14 Mono._.Control_HIP023	4719	MIR339	Intronic
7	1028162	1028662	21	CD14 Mono._.Other	5366	MIR339	Intronic
7	1028786	1029286	20	CD14 Mono._.COVID19_55650_0132d0	5990	MIR339	Intronic
7	1029777	1030277	15	CD14 Mono._.COVID19_55650_0066d7	6981	MIR339	Intronic
7	1030545	1031045	2	B intermediate._.COVID19_55650_0066d7	7749	MIR339	Intronic
7	1033367	1033867	8	CD8 TEM._.Control_HIP023	10571	MIR339	Intronic
7	1041337	1041837	2	CD8 TEM._.COVID19_28205_0564d0	2988	GPR146	Intronic
7	1042069	1042569	4	NK_CD56bright._.Control_HIP043	2256	GPR146	Intronic
7	1043603	1044103	5	CD14 Mono._.COVID19_55650_0066d7	722	GPR146	Promoter
7	1044260	1044760	21	CD14 Mono._.COVID19_55650_0055	65	GPR146	Promoter
7	1044977	1045477	2	B intermediate._.Control_HIP023	650	GPR146	Intronic
7	1046655	1047155	16	CD4 TCM._.COVID19_28205_0555d2	2328	GPR146	Intronic
7	1050803	1051303	2	CD14 Mono._.COVID19_28205_0558	6476	GPR146	Intronic
7	1052545	1053045	3	CD14 Mono._.Other	8218	GPR146	Intronic
7	1055083	1055583	6	CD4 Naive._.COVID19_28205_0559	10756	GPR146	Exonic
7	1056021	1056521	8	CD14 Mono._.COVID19_55650_0086	11694	GPR146	Exonic
7	1058807	1059307	16	NK._.Control_HIP044	14480	GPR146	Exonic
7	1059768	1060268	6	B intermediate._.Control_HIP045	15441	GPR146	Intronic
7	1060632	1061132	17	CD14 Mono._.Other	16305	GPR146	Intronic
7	1062208	1062708	9	B naive._.Control_HIP023	17881	GPR146	Intronic
7	1065680	1066180	20	CD14 Mono._.COVID19_28205_0558	16277	GPER1	Intronic
7	1070950	1071450	2	CD4 TCM._.Other	11007	GPER1	Intronic
7	1084148	1084648	2	B naive._.COVID19_55650_0132d0	2189	GPER1	Intronic
7	1086013	1086513	5	B naive._.COVID19_55650_0067	4054	GPER1	Intronic
7	1086542	1087042	10	B intermediate._.Control_HIP045	4583	GPER1	Intronic
7	1087886	1088386	4	CD14 Mono._.Control_HIP023	5927	GPER1	Exonic
7	1088538	1089038	2	CD16 Mono._.Control_HIP002	6579	GPER1	Intronic
7	1090925	1091425	10	CD14 Mono._.COVID19_55650_0055	8966	GPER1	Intronic
7	1103035	1103535	10	CD14 Mono._.COVID19_55650_0132d0	21076	GPER1	Intronic
7	1103833	1104333	3	CD4 TCM._.COVID19_28205_0555d2	21874	GPER1	Intronic
7	1105128	1105628	6	B intermediate._.Control_HIP023	23169	GPER1	Intronic
7	1136655	1137155	2	NK_CD56bright._.Control_HIP044	1354	C7orf50	Intronic
7	1137460	1137960	4	CD8 TEM._.COVID19_55650_0132d0	549	C7orf50	Exonic
7	1138129	1138629	8	CD16 Mono._.Control_HIP002	118	C7orf50	Promoter
7	1140409	1140909	9	B intermediate._.Control_HIP023	2398	C7orf50	Distal
7	1144131	1144631	9	CD14 Mono._.COVID19_55650_0055	6120	C7orf50	Distal
7	1150350	1150850	2	NK._.COVID19_55650_0067	9618	ZFAND2A	Distal
7	1151620	1152120	4	B intermediate._.COVID19_55650_0067	8348	ZFAND2A	Distal
7	1152123	1152623	2	CD4 TCM._.Control_HIP044	7845	ZFAND2A	Intronic
7	1157115	1157615	5	CD14 Mono._.COVID19_55650_0083	2853	ZFAND2A	Exonic
7	1158835	1159335	2	CD14 Mono._.COVID19_55650_0083	1133	ZFAND2A	Promoter
7	1160064	1160564	8	CD16 Mono._.Other	59	LOC101927021	Promoter
7	1160601	1161101	6	CD8 TEM._.COVID19_55650_0066d7	476	LOC101927021	Promoter
7	1162249	1162749	2	B naive._.COVID19_55650_0067	2124	LOC101927021	Exonic
7	1169772	1170272	18	CD4 TCM._.COVID19_55650_0066d7	9647	LOC101927021	Distal
7	1171498	1171998	2	CD14 Mono._.COVID19_55650_0086	11373	LOC101927021	Distal
7	1172392	1172892	2	CD4 TCM._.COVID19_28205_0558	12267	LOC101927021	Distal
7	1176059	1176559	8	B intermediate._.COVID19_55650_0066d7	15934	LOC101927021	Distal
7	1176941	1177441	12	CD4 TCM._.Control_HIP002	16816	LOC101927021	Distal
7	1179090	1179590	4	CD14 Mono._.Other	18965	LOC101927021	Distal
7	1182952	1183452	4	CD14 Mono._.Control_HIP015	22827	LOC101927021	Distal
7	1192213	1192713	17	CD14 Mono._.COVID19_55650_0067	32088	LOC101927021	Distal
7	1193805	1194305	8	CD14 Mono._.COVID19_55650_0055	33680	LOC101927021	Distal
7	1225439	1225939	5	NK._.Control_EV08	7217	UNCX	Distal
7	1231270	1231770	2	CD4 TCM._.COVID19_55650_0066d0	1386	UNCX	Promoter
7	1233280	1233780	2	CD8 TEM._.COVID19_55650_0132d0	622	UNCX	Exonic
7	1234819	1235319	3	CD8 TEM._.COVID19_55650_0132d0	2161	UNCX	Intronic
7	1238460	1238960	2	CD4 TCM._.COVID19_28205_0564d0	5802	UNCX	Distal
7	1240527	1241027	2	CD4 TCM._.COVID19_55650_0067	7869	UNCX	Distal
7	1242253	1242753	2	B naive._.Control_EV08	9595	UNCX	Distal
7	1244211	1244711	2	B naive._.COVID19_55650_0067	11553	UNCX	Distal
7	1245527	1246027	2	CD4 TCM._.Control_EV08	12869	UNCX	Distal
7	1246545	1247045	2	NK._.COVID19_55650_0086	13887	UNCX	Distal
7	1247198	1247698	2	CD8 TEM._.COVID19_55650_0066d0	14540	UNCX	Distal
7	1247720	1248220	4	CD4 TCM._.COVID19_55650_0067	15062	UNCX	Distal
7	1248577	1249077	2	NK._.COVID19_55650_0083	15919	UNCX	Distal
7	1249653	1250153	2	B naive._.COVID19_55650_0067	16995	UNCX	Distal
7	1252017	1252517	2	B naive._.Control_HIP023	19359	UNCX	Distal
7	1265706	1266206	2	CD4 TCM._.COVID19_55650_0083	33048	UNCX	Distal
7	1289516	1290016	3	CD4 Naive._.Control_HIP045	56858	UNCX	Distal
7	1290277	1290777	19	NK._.Control_HIP044	57619	UNCX	Distal
7	1294461	1294961	5	NK._.COVID19_55650_0083	61803	UNCX	Distal
7	1295481	1295981	4	CD8 TEM._.Control_HIP023	62823	UNCX	Distal
7	1308973	1309473	3	CD8 TEM._.Control_HIP044	76315	UNCX	Distal
7	1369115	1369615	3	CD14 Mono._.COVID19_28205_0558	90136	MICALL2	Distal
7	1402689	1403189	2	CD4 TCM._.COVID19_28205_0564d0	56562	MICALL2	Distal
7	1412801	1413301	21	CD14 Mono._.COVID19_55650_0055	46450	MICALL2	Distal
7	1416369	1416869	2	CD16 Mono._.Control_HIP023	42882	MICALL2	Distal
7	1417413	1417913	21	CD8 TEM._.Control_EV08	41838	MICALL2	Distal
7	1418628	1419128	9	CD14 Mono._.COVID19_55650_0083	40623	MICALL2	Distal
7	1422872	1423372	2	B naive._.Control_EV08	36379	MICALL2	Distal
7	1429470	1429970	2	CD16 Mono._.Control_HIP002	29781	MICALL2	Intronic
7	1432412	1432912	11	CD4 TCM._.COVID19_55650_0067	26839	MICALL2	Intronic
7	1433793	1434293	3	CD14 Mono._.COVID19_28205_0556	25458	MICALL2	Intronic
7	1444624	1445124	2	CD4 TCM._.COVID19_28205_0555d2	14627	MICALL2	Exonic
7	1446498	1446998	2	CD16 Mono._.Control_HIP015	12753	MICALL2	Exonic
7	1447710	1448210	2	CD4 TCM._.Other	11541	MICALL2	Exonic
7	1448365	1448865	2	NK._.COVID19_28205_0555d0	10886	MICALL2	Intronic
7	1454475	1454975	2	CD14 Mono._.COVID19_55650_0057	4776	MICALL2	Intronic
7	1457124	1457624	2	CD16 Mono._.Control_HIP044	2127	MICALL2	Intronic
7	1457830	1458330	3	CD14 Mono._.COVID19_28205_0555d0	1421	MICALL2	Intronic
7	1458719	1459219	18	CD14 Mono._.COVID19_55650_0052	532	MICALL2	Intronic
7	1459362	1459862	22	CD14 Mono._.COVID19_55650_0057	109	MICALL2	Promoter
7	1460309	1460809	7	CD4 TCM._.Control_HIP044	1056	MICALL2	Promoter
7	1460832	1461332	20	CD14 Mono._.COVID19_55650_0066d7	1579	MICALL2	Promoter
7	1461768	1462268	6	CD4 TCM._.COVID19_55650_0067	2515	MICALL2	Distal
7	1462275	1462775	6	CD4 TCM._.Control_HIP002	3022	MICALL2	Distal
7	1463214	1463714	3	B intermediate._.Control_HIP044	3961	MICALL2	Distal
7	1463936	1464436	2	CD14 Mono._.COVID19_55650_0055	4683	MICALL2	Distal
7	1466706	1467206	3	CD14 Mono._.COVID19_55650_0132d0	7453	MICALL2	Distal
7	1467834	1468334	2	CD4 TCM._.Control_HIP023	8581	MICALL2	Distal
7	1468752	1469252	2	CD8 TEM._.COVID19_28205_0564d0	9499	MICALL2	Distal
7	1473965	1474465	15	CD4 TCM._.Control_EV08	14712	MICALL2	Exonic
7	1482743	1483243	2	CD8 TEM._.COVID19_28205_0557	21373	INTS1	Exonic
7	1500505	1501005	2	CD4 TCM._.COVID19_55650_0083	3611	INTS1	Intronic
7	1501800	1502300	2	CD8 TEM._.Control_HIP023	2316	INTS1	Intronic
7	1503401	1503901	3	CD14 Mono._.COVID19_55650_0052	715	INTS1	Intronic
7	1504168	1504668	10	B intermediate._.COVID19_55650_0052	50	INTS1	Promoter
7	1505157	1505657	2	CD8 TEM._.COVID19_55650_0132d0	1039	INTS1	Promoter
7	1505850	1506350	3	B naive._.Control_EV08	1732	INTS1	Promoter
7	1506660	1507160	9	B naive._.Control_HIP023	2542	INTS1	Distal
7	1509072	1509572	2	CD4 TCM._.Other	4954	INTS1	Distal
7	1510684	1511184	5	B naive._.Control_EV08	6566	INTS1	Distal
7	1512714	1513214	9	B naive._.Control_EV08	8596	INTS1	Distal
7	1513247	1513747	21	CD14 Mono._.COVID19_55650_0066d7	9129	INTS1	Distal
7	1520520	1521020	4	CD14 Mono._.COVID19_55650_0083	9943	MAFK	Distal
7	1521398	1521898	3	B naive._.Control_HIP023	9065	MAFK	Distal
7	1527179	1527679	2	CD14 Mono._.COVID19_55650_0055	3284	MAFK	Distal
7	1529469	1529969	7	NK._.Control_HIP023	994	MAFK	Promoter
7	1530462	1530962	17	CD4 TCM._.Control_EV08	1	MAFK	Promoter
7	1531423	1531923	17	NK._.COVID19_55650_0086	958	MAFK	Intronic
7	1531962	1532462	14	CD4 TCM._.COVID19_55650_0067	1497	MAFK	Intronic
7	1532699	1533199	21	CD14 Mono._.COVID19_55650_0066d7	2234	MAFK	Intronic
7	1533744	1534244	20	CD14 Mono._.COVID19_55650_0132d0	3279	MAFK	Intronic
7	1535063	1535563	3	CD14 Mono._.COVID19_55650_0067	4598	MAFK	Intronic
7	1535706	1536206	3	CD16 Mono._.Control_HIP002	5241	MAFK	Intronic
7	1537136	1537636	2	CD14 Mono._.COVID19_55650_0066d7	6671	MAFK	Intronic
7	1539180	1539680	4	CD14 Mono._.COVID19_55650_0055	8715	MAFK	Intronic
7	1541229	1541729	2	NK._.Control_HIP002	10764	MAFK	Exonic
7	1541846	1542346	4	CD4 TCM._.COVID19_28205_0564d0	11381	MAFK	Exonic
7	1542931	1543431	3	NK._.COVID19_55650_0083	12466	MAFK	Exonic
7	1544320	1544820	12	CD14 Mono._.Other	13855	MAFK	Exonic
7	1545006	1545506	8	CD14 Mono._.Control_HIP023	14541	MAFK	Exonic
7	1545541	1546041	7	CD14 Mono._.COVID19_55650_0086	15029	TMEM184A	Exonic
7	1547187	1547687	2	CD4 TCM._.COVID19_28205_0556	13383	TMEM184A	Intronic
7	1548356	1548856	14	CD14 Mono._.Control_HIP015	12214	TMEM184A	Exonic
7	1548942	1549442	4	CD4 TCM._.COVID19_28205_0558	11628	TMEM184A	Exonic
7	1550314	1550814	2	CD14 Mono._.Control_HIP002	10256	TMEM184A	Intronic
7	1552058	1552558	2	CD14 Mono._.COVID19_55650_0055	8512	TMEM184A	Intronic
7	1554121	1554621	2	CD8 TEM._.COVID19_28205_0556	6449	TMEM184A	Intronic
7	1555566	1556066	3	CD14 Mono._.COVID19_55650_0086	5004	TMEM184A	Intronic
7	1556205	1556705	12	CD4 TCM._.COVID19_55650_0083	4365	TMEM184A	Intronic
7	1556874	1557374	2	CD14 Mono._.COVID19_28205_0556	3696	TMEM184A	Intronic
7	1558166	1558666	6	CD14 Mono._.COVID19_55650_0083	2404	TMEM184A	Intronic
7	1559506	1560006	3	CD14 Mono._.COVID19_55650_0055	1064	TMEM184A	Intronic
7	1563782	1564282	4	CD14 Mono._.COVID19_55650_0066d7	3210	TMEM184A	Distal
7	1564510	1565010	2	CD14 Mono._.COVID19_55650_0066d7	3938	TMEM184A	Distal
7	1566019	1566519	2	CD14 Mono._.COVID19_55650_0067	3803	PSMG3-AS1	Distal
7	1568912	1569412	9	NK._.Control_HIP023	910	PSMG3-AS1	Promoter
7	1569853	1570353	2	Plasmablast._.1	29	PSMG3-AS1	Promoter
7	1570508	1571008	5	NK._.COVID19_55650_0067	246	PSMG3	Exonic
7	1571177	1571677	5	CD16 Mono._.Control_HIP043	421	PSMG3	Promoter
7	1579453	1579953	14	CD4 TCM._.COVID19_55650_0083	8697	PSMG3	Intronic
7	1591849	1592349	3	B intermediate._.COVID19_55650_0066d7	21093	PSMG3	Distal
7	1592465	1592965	6	B naive._.Other	21709	PSMG3	Distal
7	1593431	1593931	2	NK._.COVID19_55650_0086	22675	PSMG3	Distal
7	1598452	1598952	2	CD14 Mono._.COVID19_28205_0556	27696	PSMG3	Distal
7	1618396	1618896	2	CD8 TEM._.Control_HIP002	47640	PSMG3	Distal
7	1619318	1619818	2	CD8 TEM._.COVID19_28205_0555d0	48562	PSMG3	Distal
7	1622469	1622969	2	CD8 TEM._.Control_HIP023	51713	PSMG3	Distal
7	1627436	1627936	3	B intermediate._.Other	56680	PSMG3	Distal
7	1663088	1663588	8	NK._.Control_HIP045	24780	ELFN1	Distal
7	1664552	1665052	2	CD4 TCM._.COVID19_55650_0066d0	23316	ELFN1	Distal
7	1666439	1666939	3	B naive._.Control_HIP015	21429	ELFN1	Distal
7	1667026	1667526	2	CD14 Mono._.Control_HIP015	20842	ELFN1	Distal
7	1668732	1669232	3	CD4 TCM._.COVID19_28205_0558	19136	ELFN1	Distal
7	1681524	1682024	2	B intermediate._.Other	6344	ELFN1	Distal
7	1692259	1692759	2	NK._.Control_HIP045	4389	ELFN1	Intronic
7	1733502	1734002	2	CD4 TCM._.COVID19_28205_0558	8538	ELFN1-AS1	Intronic
7	1738447	1738947	3	CD14 Mono._.COVID19_28205_0555d0	3593	ELFN1-AS1	Exonic
7	1741426	1741926	2	CD8 TEM._.COVID19_55650_0132d0	614	ELFN1-AS1	Intronic
7	1742034	1742534	4	NK_CD56bright._.Control_HIP043	6	ELFN1-AS1	Promoter
7	1742943	1743443	4	NK_CD56bright._.Control_HIP044	901	ELFN1-AS1	Promoter
7	1748118	1748618	3	CD8 TEM._.Control_HIP002	6076	ELFN1-AS1	Distal
7	1753237	1753737	9	B intermediate._.Control_HIP043	11195	ELFN1-AS1	Distal
7	1754273	1754773	3	B naive._.COVID19_55650_0067	12231	ELFN1-AS1	Distal
7	1755753	1756253	4	B naive._.Control_HIP043	13711	ELFN1-AS1	Distal
7	1756269	1756769	4	B intermediate._.Control_HIP023	14227	ELFN1-AS1	Distal
7	1812288	1812788	2	NK._.COVID19_28205_0559	31714	MIR4655	Distal
7	1815422	1815922	2	pDC._.Rep2	28580	MIR4655	Distal
7	1817925	1818425	2	pDC._.Rep1	26077	MIR4655	Intronic
7	1819366	1819866	5	NK._.Control_HIP023	24636	MIR4655	Intronic
7	1824541	1825041	6	CD4 Naive._.Control_HIP043	19461	MIR4655	Intronic
7	1831431	1831931	6	CD16 Mono._.Control_HIP015	12571	MIR4655	Intronic
7	1841195	1841695	3	CD16 Mono._.Control_HIP023	2807	MIR4655	Intronic
7	1843822	1844322	2	pDC._.Rep1	180	MIR4655	Intronic
7	1854407	1854907	3	CD8 TEM._.Control_HIP023	10403	MIR4655	Intronic
7	1875175	1875675	2	CD16 Mono._.Control_HIP015	31171	MIR4655	Intronic
7	1884823	1885323	2	CD14 Mono._.COVID19_55650_0055	40819	MIR4655	Intronic
7	1889469	1889969	3	NK._.COVID19_55650_0066d7	45465	MIR4655	Intronic
7	1890757	1891257	2	CD4 TCM._.Other	46753	MIR4655	Intronic
7	1896866	1897366	2	CD4 TCM._.COVID19_55650_0083	52862	MIR4655	Intronic
7	1898518	1899018	2	B naive._.Control_EV08	54514	MIR4655	Intronic
7	1907509	1908009	2	CD4 TCM._.Control_HIP023	63505	MIR4655	Intronic
7	1912699	1913199	2	CD14 Mono._.COVID19_55650_0067	68695	MIR4655	Intronic
7	1916197	1916697	20	CD14 Mono._.COVID19_55650_0067	72193	MIR4655	Intronic
7	1919484	1919984	16	CD14 Mono._.COVID19_55650_0067	75480	MIR4655	Intronic
7	1920222	1920722	16	CD14 Mono._.COVID19_55650_0067	76218	MIR4655	Intronic
7	1920831	1921331	2	CD4 TCM._.COVID19_28205_0564d0	76827	MIR4655	Intronic
7	1922156	1922656	11	CD14 Mono._.COVID19_55650_0086	78152	MIR4655	Intronic
7	1924190	1924690	3	CD14 Mono._.COVID19_55650_0055	80186	MIR4655	Intronic
7	1925358	1925858	10	CD4 TCM._.COVID19_28205_0556	81354	MIR4655	Intronic
7	1925860	1926360	17	CD4 TCM._.COVID19_28205_0558	81856	MIR4655	Intronic
7	1926817	1927317	8	CD4 Naive._.Control_HIP023	82813	MIR4655	Intronic
7	1927769	1928269	7	B naive._.Control_HIP023	83765	MIR4655	Intronic
7	1928453	1928953	5	B naive._.COVID19_55650_0067	84449	MIR4655	Intronic
7	1934482	1934982	4	B naive._.COVID19_55650_0067	90478	MIR4655	Intronic
7	1935107	1935607	2	B naive._.Control_EV08	91103	MIR4655	Intronic
7	1936487	1936987	4	CD8 TEM._.COVID19_28205_0564d0	92483	MIR4655	Exonic
7	1938537	1939037	2	CD14 Mono._.COVID19_55650_0066d7	94533	MIR4655	Intronic
7	1939057	1939557	14	CD8 TEM._.COVID19_55650_0066d0	95053	MIR4655	Intronic
7	1939733	1940233	12	CD14 Mono._.COVID19_55650_0066d7	95729	MIR4655	Intronic
7	1940383	1940883	21	CD8 TEM._.Control_EV08	96379	MIR4655	Intronic
7	1941151	1941651	2	CD8 TEM._.COVID19_55650_0132d0	97147	MIR4655	Intronic
7	1941714	1942214	5	CD4 TCM._.COVID19_55650_0066d7	97710	MIR4655	Intronic
7	1942616	1943116	4	CD14 Mono._.COVID19_55650_0083	98612	MIR4655	Intronic
7	1943169	1943669	5	CD14 Mono._.COVID19_55650_0066d7	99165	MIR4655	Intronic
7	1943730	1944230	15	NK._.Control_HIP023	99726	MIR4655	Intronic
7	1945578	1946078	2	NK._.COVID19_55650_0083	101574	MIR4655	Intronic
7	1946347	1946847	3	CD14 Mono._.COVID19_55650_0066d7	102343	MIR4655	Intronic
7	1950011	1950511	2	CD16 Mono._.Other	106007	MIR4655	Intronic
7	1951171	1951671	5	CD16 Mono._.COVID19_55650_0083	107167	MIR4655	Intronic
7	1957008	1957508	2	CD4 TCM._.COVID19_55650_0083	113004	MIR4655	Intronic
7	1961937	1962437	21	CD8 TEM._.Control_EV08	117933	MIR4655	Intronic
7	1967536	1968036	5	B naive._.Control_HIP023	123532	MIR4655	Intronic
7	1969795	1970295	4	B naive._.Control_HIP023	125791	MIR4655	Intronic
7	1972190	1972690	16	NK._.COVID19_55650_0067	128186	MIR4655	Intronic
7	1979057	1979557	5	B naive._.Control_HIP044	135053	MIR4655	Intronic
7	1979564	1980064	2	B intermediate._.COVID19_55650_0066d7	135560	MIR4655	Intronic
7	1980117	1980617	8	B intermediate._.Control_HIP043	136113	MIR4655	Intronic
7	1980778	1981278	2	B intermediate._.Control_HIP045	136774	MIR4655	Intronic
7	1985008	1985508	2	CD8 TEM._.COVID19_28205_0564d0	141004	MIR4655	Intronic
7	1986579	1987079	16	NK._.COVID19_55650_0083	142575	MIR4655	Intronic
7	1987566	1988066	2	NK._.COVID19_55650_0055	143562	MIR4655	Intronic
7	1988417	1988917	2	B naive._.Control_EV08	144413	MIR4655	Intronic
7	1989271	1989771	2	CD14 Mono._.COVID19_28205_0556	145267	MIR4655	Intronic
7	2000401	2000901	2	NK._.Control_EV08	156397	MIR4655	Intronic
7	2005052	2005552	3	B naive._.Control_HIP023	161048	MIR4655	Intronic
7	2017993	2018493	2	NK._.COVID19_28205_0559	173989	MIR4655	Intronic
7	2018703	2019203	8	CD16 Mono._.Control_HIP043	174699	MIR4655	Intronic
7	2019757	2020257	8	CD16 Mono._.Control_HIP023	175753	MIR4655	Intronic
7	2020287	2020787	2	CD16 Mono._.COVID19_55650_0083	176283	MIR4655	Intronic
7	2023880	2024380	2	cDC2._.Rep1	179876	MIR4655	Intronic
7	2031020	2031520	17	NK._.COVID19_55650_0132d0	187016	MIR4655	Intronic
7	2032392	2032892	3	CD14 Mono._.COVID19_55650_0067	188388	MIR4655	Intronic
7	2037005	2037505	2	B naive._.Control_EV08	193001	MIR4655	Intronic
7	2037777	2038277	9	B naive._.Control_HIP044	193773	MIR4655	Intronic
7	2038854	2039354	7	B intermediate._.COVID19_55650_0066d7	194138	MAD1L1	Intronic
7	2040740	2041240	16	NK._.COVID19_28205_0555d0	192252	MAD1L1	Intronic
7	2041443	2041943	4	B naive._.Control_HIP023	191549	MAD1L1	Intronic
7	2044790	2045290	12	NK._.Control_HIP044	188202	MAD1L1	Intronic
7	2049655	2050155	4	NK_CD56bright._.Control_HIP043	183337	MAD1L1	Intronic
7	2050225	2050725	4	NK_CD56bright._.Control_HIP044	182767	MAD1L1	Intronic
7	2062568	2063068	3	B naive._.Control_HIP043	170424	MAD1L1	Intronic
7	2063482	2063982	7	CD14 Mono._.COVID19_55650_0066d7	169510	MAD1L1	Intronic
7	2066408	2066908	8	B naive._.Control_EV08	166584	MAD1L1	Intronic
7	2071074	2071574	2	B intermediate._.Control_HIP043	161918	MAD1L1	Intronic
7	2071959	2072459	10	B naive._.Control_EV08	161033	MAD1L1	Intronic
7	2072462	2072962	9	B naive._.Control_EV08	160530	MAD1L1	Intronic
7	2074045	2074545	2	CD16 Mono._.Control_HIP002	158947	MAD1L1	Intronic
7	2074552	2075052	2	pDC._.Rep2	158440	MAD1L1	Intronic
7	2076609	2077109	22	CD14 Mono._.COVID19_28205_0555d2	156383	MAD1L1	Intronic
7	2079618	2080118	11	CD14 Mono._.COVID19_28205_0556	153374	MAD1L1	Exonic
7	2084707	2085207	14	NK._.Control_HIP044	148285	MAD1L1	Intronic
7	2086148	2086648	2	CD16 Mono._.Control_HIP043	146844	MAD1L1	Intronic
7	2087681	2088181	2	pDC._.Rep1	145311	MAD1L1	Intronic
7	2096979	2097479	7	CD14 Mono._.COVID19_55650_0086	136013	MAD1L1	Intronic
7	2097698	2098198	3	CD8 TEM._.Other	135294	MAD1L1	Intronic
7	2098913	2099413	5	B naive._.COVID19_55650_0052	134079	MAD1L1	Intronic
7	2099663	2100163	10	B naive._.Control_EV08	133329	MAD1L1	Intronic
7	2100182	2100682	10	B naive._.Control_EV08	132810	MAD1L1	Intronic
7	2100712	2101212	4	B intermediate._.COVID19_28205_0558	132280	MAD1L1	Intronic
7	2101597	2102097	7	CD8 TEM._.COVID19_28205_0559	131395	MAD1L1	Intronic
7	2102180	2102680	18	NK._.Control_HIP023	130812	MAD1L1	Intronic
7	2102813	2103313	6	CD8 TEM._.Control_HIP023	130179	MAD1L1	Intronic
7	2103384	2103884	2	CD8 TEM._.COVID19_55650_0132d0	129608	MAD1L1	Intronic
7	2104214	2104714	17	CD14 Mono._.COVID19_28205_0556	128778	MAD1L1	Intronic
7	2106124	2106624	2	B intermediate._.COVID19_55650_0066d7	126868	MAD1L1	Intronic
7	2106839	2107339	3	CD8 TEM._.COVID19_28205_0564d0	126153	MAD1L1	Intronic
7	2109413	2109913	3	CD14 Mono._.COVID19_55650_0067	123579	MAD1L1	Intronic
7	2110123	2110623	7	B intermediate._.COVID19_28205_0558	122869	MAD1L1	Intronic
7	2112051	2112551	10	NK._.COVID19_55650_0055	120941	MAD1L1	Intronic
7	2112742	2113242	2	B naive._.Control_HIP044	120250	MAD1L1	Intronic
7	2115636	2116136	9	CD14 Mono._.COVID19_55650_0055	117356	MAD1L1	Intronic
7	2117382	2117882	8	CD14 Mono._.COVID19_55650_0055	115610	MAD1L1	Intronic
7	2119119	2119619	2	CD4 TCM._.COVID19_28205_0558	113873	MAD1L1	Intronic
7	2120042	2120542	18	NK._.COVID19_28205_0555d0	112950	MAD1L1	Intronic
7	2120680	2121180	3	CD8 TEM._.COVID19_55650_0066d0	112312	MAD1L1	Intronic
7	2138296	2138796	9	B naive._.COVID19_55650_0067	94696	MAD1L1	Intronic
7	2141057	2141557	2	CD4 TCM._.COVID19_55650_0055	91935	MAD1L1	Intronic
7	2157827	2158327	2	pDC._.Rep2	75165	MAD1L1	Intronic
7	2160082	2160582	7	CD14 Mono._.COVID19_55650_0052	72910	MAD1L1	Intronic
7	2171806	2172306	2	pDC._.Rep2	61186	MAD1L1	Intronic
7	2173169	2173669	2	pDC._.Rep2	59823	MAD1L1	Intronic
7	2203758	2204258	5	CD16 Mono._.Control_HIP015	29234	MAD1L1	Intronic
7	2207536	2208036	2	pDC._.Rep1	25456	MAD1L1	Intronic
7	2209422	2209922	6	CD4 TCM._.Control_HIP044	23570	MAD1L1	Intronic
7	2214627	2215127	5	CD4 TCM._.COVID19_28205_0558	18365	MAD1L1	Intronic
7	2217210	2217710	2	B naive._.Control_HIP023	15782	MAD1L1	Intronic
7	2231943	2232443	3	B naive._.Control_EV08	1049	MAD1L1	Intronic
7	2232696	2233196	20	CD8 TEM._.COVID19_55650_0066d7	296	MAD1L1	Exonic
7	2237228	2237728	21	CD14 Mono._.Control_HIP002	4234	MAD1L1	Intronic
7	2240818	2241318	2	CD4 TCM._.Control_EV08	1129	MRM2	Promoter
7	2241396	2241896	2	B naive._.Control_HIP023	551	MRM2	Promoter
7	2241973	2242473	20	CD14 Mono._.COVID19_55650_0066d7	0	NUDT1	Promoter
7	2242567	2243067	10	CD4 TCM._.COVID19_28205_0558	594	NUDT1	Promoter
7	2243101	2243601	2	CD16 Mono._.Other	1128	NUDT1	Promoter
7	2244675	2245175	2	CD16 Mono._.Control_HIP023	2702	NUDT1	Intronic
7	2246213	2246713	3	CD14 Mono._.Control_EV08	4240	NUDT1	Intronic
7	2247073	2247573	2	CD4 TCM._.Control_EV08	5100	NUDT1	Intronic
7	2247643	2248143	2	CD4 TCM._.COVID19_55650_0083	5670	NUDT1	Intronic
7	2248996	2249496	13	CD14 Mono._.COVID19_55650_0055	7023	NUDT1	Intronic
7	2252139	2252639	2	CD4 TCM._.COVID19_55650_0086	5187	MIR6836	Exonic
7	2252787	2253287	2	B naive._.Control_EV08	4539	MIR6836	Exonic
7	2259017	2259517	9	B intermediate._.COVID19_55650_0066d7	1689	MIR6836	Promoter
7	2261573	2262073	10	B naive._.COVID19_55650_0067	4245	MIR6836	Intronic
7	2262118	2262618	4	B naive._.Control_HIP044	4790	MIR6836	Intronic
7	2287754	2288254	4	B naive._.Control_EV08	30426	MIR6836	Intronic
7	2288363	2288863	10	B intermediate._.COVID19_55650_0067	31035	MIR6836	Intronic
7	2290961	2291461	2	B intermediate._.COVID19_55650_0066d7	33633	MIR6836	Intronic
7	2296737	2297237	9	B intermediate._.COVID19_28205_0556	39409	MIR6836	Intronic
7	2299032	2299532	9	B intermediate._.COVID19_28205_0556	41704	MIR6836	Intronic
7	2299882	2300382	9	B intermediate._.COVID19_55650_0066d7	42554	MIR6836	Intronic
7	2301282	2301782	3	B intermediate._.Other	43954	MIR6836	Intronic
7	2304544	2305044	2	B naive._.COVID19_55650_0067	47216	MIR6836	Intronic
7	2307736	2308236	10	B intermediate._.Control_HIP023	46099	EIF3B	Intronic
7	2310002	2310502	2	CD14 Mono._.COVID19_55650_0055	43833	EIF3B	Intronic
7	2310644	2311144	3	CD16 Mono._.Control_HIP015	43191	EIF3B	Intronic
7	2311768	2312268	9	B intermediate._.COVID19_55650_0066d7	42067	EIF3B	Intronic
7	2312480	2312980	9	B intermediate._.COVID19_55650_0066d7	41355	EIF3B	Intronic
7	2313837	2314337	13	CD4 TCM._.COVID19_28205_0564d0	39998	EIF3B	Intronic
7	2314497	2314997	10	B naive._.COVID19_55650_0067	39338	EIF3B	Intronic
7	2317738	2318238	2	B naive._.COVID19_55650_0132d0	36097	EIF3B	Intronic
7	2325145	2325645	8	CD14 Mono._.Control_EV08	28690	EIF3B	Intronic
7	2347930	2348430	5	CD4 Naive._.COVID19_28205_0559	5905	EIF3B	Intronic
7	2353232	2353732	2	B naive._.COVID19_55650_0067	603	EIF3B	Promoter
7	2353819	2354319	9	B naive._.COVID19_55650_0132d0	16	EIF3B	Promoter
7	2354555	2355055	2	pDC._.Rep2	486	SNX8	Promoter
7	2355176	2355676	6	CD4 TCM._.Control_EV08	1107	SNX8	Promoter
7	2362643	2363143	17	NK._.Control_HIP044	8574	SNX8	Intronic
7	2363248	2363748	13	NK._.Control_EV08	9179	SNX8	Intronic
7	2364742	2365242	4	CD8 TEM._.COVID19_55650_0066d0	10673	SNX8	Intronic
7	2372968	2373468	2	CD14 Mono._.COVID19_55650_0055	18899	SNX8	Exonic
7	2380374	2380874	2	NK._.Control_HIP002	22935	CHST12	Exonic
7	2384374	2384874	2	CD8 TEM._.COVID19_55650_0066d7	18935	CHST12	Distal
7	2390392	2390892	14	CD14 Mono._.Control_HIP015	12917	CHST12	Distal
7	2393264	2393764	15	CD14 Mono._.COVID19_28205_0555d0	10045	CHST12	Distal
7	2399868	2400368	15	NK._.Control_HIP023	3441	CHST12	Distal
7	2401477	2401977	2	NK_CD56bright._.Control_HIP043	1832	CHST12	Promoter
7	2402302	2402802	2	B intermediate._.Other	1007	CHST12	Promoter
7	2403143	2403643	19	NK._.COVID19_55650_0083	166	CHST12	Promoter
7	2403650	2404150	13	CD8 TEM._.Control_EV08	339	CHST12	Intronic
7	2404176	2404676	13	CD4 TCM._.COVID19_28205_0564d0	865	CHST12	Intronic
7	2404722	2405222	16	CD8 TEM._.Control_HIP023	1411	CHST12	Intronic
7	2405235	2405735	13	CD8 TEM._.COVID19_28205_0564d0	1924	CHST12	Intronic
7	2405951	2406451	19	NK._.Control_HIP023	2640	CHST12	Intronic
7	2406860	2407360	9	B naive._.COVID19_55650_0067	3549	CHST12	Intronic
7	2407491	2407991	2	CD4 TCM._.COVID19_55650_0055	4180	CHST12	Intronic
7	2408567	2409067	2	NK_CD56bright._.Control_HIP043	5256	CHST12	Intronic
7	2409735	2410235	17	NK._.COVID19_55650_0086	6424	CHST12	Intronic
7	2410441	2410941	6	NK._.COVID19_28205_0559	7130	CHST12	Intronic
7	2411403	2411903	4	CD8 TEM._.COVID19_28205_0556	8092	CHST12	Intronic
7	2412406	2412906	3	CD8 TEM._.COVID19_55650_0066d7	9095	CHST12	Intronic
7	2413395	2413895	19	NK._.COVID19_55650_0067	10084	CHST12	Intronic
7	2414048	2414548	7	NK._.COVID19_55650_0066d7	10737	CHST12	Intronic
7	2416054	2416554	2	NK._.Control_HIP043	12743	CHST12	Intronic
7	2417469	2417969	3	CD8 TEM._.COVID19_55650_0052	14158	CHST12	Intronic
7	2418098	2418598	19	NK._.Control_HIP043	14787	CHST12	Intronic
7	2418622	2419122	4	CD8 TEM._.COVID19_28205_0564d0	15311	CHST12	Intronic
7	2419515	2420015	10	NK._.COVID19_28205_0555d0	16204	CHST12	Intronic
7	2420225	2420725	2	NK._.Control_EV08	16914	CHST12	Intronic
7	2421215	2421715	7	B intermediate._.Other	16297		Intronic
7	2422019	2422519	2	CD16 Mono._.Control_HIP044	15493		Intronic
7	2427269	2427769	2	NK._.COVID19_28205_0555d0	10243		Intronic
7	2431459	2431959	14	CD8 TEM._.COVID19_55650_0132d0	6053		Intronic
7	2441425	2441925	8	NK._.COVID19_55650_0067	3911		Exonic
7	2451342	2451842	20	CD14 Mono._.COVID19_55650_0055	13828		Distal
7	2452142	2452642	10	NK._.COVID19_55650_0066d7	14628		Distal
7	2457947	2458447	8	NK._.COVID19_55650_0066d7	18696	GRIFIN	Distal
7	2468825	2469325	13	CD14 Mono._.COVID19_28205_0556	7818	GRIFIN	Distal
7	2469349	2469849	10	CD14 Mono._.Control_HIP015	7294	GRIFIN	Distal
7	2471254	2471754	3	CD14 Mono._.COVID19_55650_0083	5389	GRIFIN	Distal
7	2477569	2478069	8	CD16 Mono._.Control_HIP015	924	GRIFIN	Promoter
7	2478398	2478898	7	CD16 Mono._.Control_HIP015	1753	GRIFIN	Promoter
7	2493365	2493865	4	CD14 Mono._.COVID19_55650_0067	16720	GRIFIN	Distal
7	2494333	2494833	2	CD16 Mono._.COVID19_55650_0083	17688	GRIFIN	Distal
7	2497173	2497673	2	CD4 TCM._.COVID19_55650_0067	15105	LFNG	Distal
7	2497995	2498495	2	CD16 Mono._.Control_HIP015	14283	LFNG	Distal
7	2499619	2500119	2	NK._.COVID19_28205_0555d0	12659	LFNG	Distal
7	2505751	2506251	2	CD4 TCM._.COVID19_28205_0558	6527	LFNG	Distal
7	2507723	2508223	3	CD4 TCM._.Control_EV08	4555	LFNG	Distal
7	2508306	2508806	18	CD4 TCM._.Control_EV08	3972	LFNG	Distal
7	2508855	2509355	10	B intermediate._.Control_HIP045	3423	LFNG	Distal
7	2509436	2509936	5	CD4 TCM._.Control_EV08	2842	LFNG	Distal
7	2509975	2510475	4	CD4 TCM._.Control_HIP044	2303	LFNG	Distal
7	2510815	2511315	10	B intermediate._.COVID19_28205_0558	1463	LFNG	Promoter
7	2511369	2511869	8	B intermediate._.COVID19_28205_0558	909	LFNG	Promoter
7	2512122	2512622	8	B naive._.COVID19_55650_0052	156	LFNG	Promoter
7	2512677	2513177	4	CD4 TCM._.COVID19_28205_0556	397	LFNG	Intronic
7	2513518	2514018	2	NK._.Control_EV08	1238	LFNG	Intronic
7	2515641	2516141	7	NK._.COVID19_28205_0555d0	3361	LFNG	Intronic
7	2516320	2516820	2	CD4 TCM._.COVID19_55650_0066d7	4040	LFNG	Intronic
7	2517828	2518328	3	B naive._.Control_EV08	5548	LFNG	Intronic
7	2518668	2519168	9	CD8 TEM._.Control_HIP023	6388	LFNG	Intronic
7	2519502	2520002	8	CD16 Mono._.Control_HIP015	7222	LFNG	Intronic
7	2520179	2520679	18	CD14 Mono._.COVID19_55650_0066d7	6644	MIR4648	Intronic
7	2520699	2521199	9	B intermediate._.Other	6124	MIR4648	Intronic
7	2521238	2521738	4	CD14 Mono._.COVID19_55650_0055	5585	MIR4648	Intronic
7	2521896	2522396	20	CD14 Mono._.COVID19_28205_0556	4927	MIR4648	Intronic
7	2522618	2523118	12	CD4 TCM._.COVID19_55650_0067	4205	MIR4648	Intronic
7	2523177	2523677	9	CD4 TCM._.Other	3646	MIR4648	Intronic
7	2523862	2524362	12	CD14 Mono._.COVID19_55650_0067	2961	MIR4648	Intronic
7	2524914	2525414	2	CD14 Mono._.COVID19_55650_0083	1909	MIR4648	Promoter
7	2525609	2526109	18	CD14 Mono._.COVID19_55650_0066d7	1214	MIR4648	Promoter
7	2526771	2527271	5	CD8 TEM._.COVID19_55650_0132d0	52	MIR4648	Promoter
7	2527689	2528189	19	CD14 Mono._.COVID19_28205_0558	864	MIR4648	Exonic
7	2528511	2529011	10	CD8 TEM._.COVID19_28205_0564d0	1686	MIR4648	Intronic
7	2529034	2529534	8	CD16 Mono._.Control_HIP015	2209	MIR4648	Distal
7	2529639	2530139	7	CD16 Mono._.Other	2814	MIR4648	Distal
7	2530161	2530661	10	B naive._.Control_EV08	3336	MIR4648	Distal
7	2531069	2531569	2	CD4 TCM._.Control_HIP023	4244	MIR4648	Distal
7	2532164	2532664	2	CD16 Mono._.Other	5339	MIR4648	Distal
7	2535228	2535728	4	CD16 Mono._.Other	8403	MIR4648	Distal
7	2537794	2538294	6	CD16 Mono._.Control_HIP002	10969	MIR4648	Exonic
7	2538456	2538956	7	CD14 Mono._.COVID19_28205_0556	11631	MIR4648	Exonic
7	2539318	2539818	5	CD16 Mono._.COVID19_55650_0083	12493	MIR4648	Exonic
7	2539843	2540343	6	CD16 Mono._.Control_HIP015	13018	MIR4648	Exonic
7	2540652	2541152	5	CD16 Mono._.Control_HIP015	13827	MIR4648	Exonic
7	2541343	2541843	4	CD16 Mono._.Control_HIP015	14133	BRAT1	Intronic
7	2541950	2542450	8	CD14 Mono._.COVID19_28205_0555d0	13526	BRAT1	Exonic
7	2542759	2543259	7	CD14 Mono._.COVID19_28205_0555d0	12717	BRAT1	Exonic
7	2543437	2543937	6	CD16 Mono._.Control_HIP002	12039	BRAT1	Exonic
7	2544483	2544983	6	CD14 Mono._.Control_HIP015	10993	BRAT1	Intronic
7	2545021	2545521	2	CD4 TCM._.COVID19_28205_0556	10455	BRAT1	Intronic
7	2545999	2546499	6	CD14 Mono._.COVID19_55650_0067	9477	BRAT1	Intronic
7	2546691	2547191	5	CD16 Mono._.Control_HIP015	8785	BRAT1	Intronic
7	2547428	2547928	4	CD16 Mono._.Control_HIP002	8048	BRAT1	Intronic
7	2548328	2548828	4	CD16 Mono._.Other	7148	BRAT1	Intronic
7	2554497	2554997	6	NK._.COVID19_55650_0067	979	BRAT1	Intronic
7	2555016	2555516	12	CD14 Mono._.COVID19_55650_0086	460	BRAT1	Intronic
7	2555539	2556039	8	CD16 Mono._.Control_HIP023	61	BRAT1	Promoter
7	2556963	2557463	3	CD16 Mono._.Other	1485	BRAT1	Promoter
7	2558739	2559239	20	CD8 TEM._.Control_EV08	16	IQCE	Promoter
7	2559282	2559782	5	CD4 TCM._.COVID19_28205_0558	559	IQCE	Intronic
7	2559871	2560371	3	CD8 TEM._.COVID19_28205_0564d0	1148	IQCE	Intronic
7	2560694	2561194	2	CD4 TCM._.COVID19_28205_0558	1971	IQCE	Intronic
7	2566295	2566795	2	B intermediate._.COVID19_55650_0066d7	7572	IQCE	Intronic
7	2566917	2567417	8	CD4 TCM._.COVID19_28205_0555d2	8194	IQCE	Intronic
7	2567559	2568059	2	CD16 Mono._.Control_HIP015	8836	IQCE	Intronic
7	2573622	2574122	7	NK._.Control_HIP002	14899	IQCE	Intronic
7	2576750	2577250	2	CD4 TCM._.COVID19_28205_0556	18027	IQCE	Intronic
7	2589691	2590191	2	B naive._.Control_HIP023	30968	IQCE	Exonic
7	2602041	2602541	2	B naive._.Control_EV08	29659	TTYH3	Intronic
7	2602546	2603046	8	CD14 Mono._.COVID19_55650_0057	29154	TTYH3	Intronic
7	2607383	2607883	7	CD16 Mono._.Control_HIP015	24317	TTYH3	Intronic
7	2608808	2609308	8	CD16 Mono._.Control_HIP015	22892	TTYH3	Intronic
7	2614234	2614734	4	B naive._.Control_HIP043	17466	TTYH3	Exonic
7	2615131	2615631	2	CD8 TEM._.Other	16569	TTYH3	Distal
7	2619852	2620352	2	NK._.COVID19_28205_0555d0	11848	TTYH3	Distal
7	2622064	2622564	3	CD16 Mono._.COVID19_55650_0083	9636	TTYH3	Distal
7	2623240	2623740	17	CD14 Mono._.COVID19_28205_0556	8460	TTYH3	Distal
7	2624978	2625478	6	CD14 Mono._.COVID19_55650_0052	6722	TTYH3	Distal
7	2626499	2626999	2	pDC._.Rep2	5201	TTYH3	Distal
7	2627466	2627966	3	NK._.COVID19_28205_0555d0	4234	TTYH3	Distal
7	2629144	2629644	2	CD4 TCM._.COVID19_55650_0083	2556	TTYH3	Distal
7	2630120	2630620	2	B naive._.Control_HIP023	1580	TTYH3	Promoter
7	2631481	2631981	10	B intermediate._.Control_HIP045	219	TTYH3	Promoter
7	2632007	2632507	6	CD4 TCM._.COVID19_28205_0564d0	305	TTYH3	Exonic
7	2632676	2633176	15	CD14 Mono._.COVID19_55650_0086	974	TTYH3	Intronic
7	2633261	2633761	7	CD16 Mono._.Control_HIP015	1559	TTYH3	Intronic
7	2633815	2634315	22	CD14 Mono._.COVID19_55650_0066d7	2113	TTYH3	Intronic
7	2634347	2634847	11	CD14 Mono._.COVID19_28205_0556	2645	TTYH3	Intronic
7	2635291	2635791	2	B naive._.COVID19_28205_0556	3589	TTYH3	Intronic
7	2636055	2636555	3	CD14 Mono._.COVID19_55650_0066d7	4353	TTYH3	Intronic
7	2637416	2637916	22	CD14 Mono._.COVID19_28205_0555d2	5714	TTYH3	Intronic
7	2639051	2639551	3	CD16 Mono._.COVID19_55650_0083	7349	TTYH3	Intronic
7	2639682	2640182	2	B intermediate._.Control_HIP043	7980	TTYH3	Intronic
7	2640575	2641075	4	CD14 Mono._.COVID19_55650_0086	8873	TTYH3	Intronic
7	2641326	2641826	21	CD14 Mono._.COVID19_55650_0066d7	9624	TTYH3	Intronic
7	2642055	2642555	3	CD14 Mono._.COVID19_55650_0067	10353	TTYH3	Intronic
7	2643247	2643747	2	B intermediate._.Control_HIP043	11545	TTYH3	Intronic
7	2644340	2644840	6	CD16 Mono._.Control_HIP023	12638	TTYH3	Intronic
7	2645314	2645814	20	CD8 TEM._.Control_EV08	13612	TTYH3	Exonic
7	2646653	2647153	2	CD16 Mono._.Control_HIP015	14951	TTYH3	Exonic
7	2647519	2648019	8	CD16 Mono._.Control_HIP043	15817	TTYH3	Exonic
7	2650570	2651070	2	CD14 Mono._.COVID19_28205_0556	18868	TTYH3	Intronic
7	2651408	2651908	3	CD14 Mono._.COVID19_28205_0556	19706	TTYH3	Intronic
7	2652629	2653129	3	CD16 Mono._.Control_HIP002	20927	TTYH3	Exonic
7	2655650	2656150	3	CD14 Mono._.Control_HIP015	23621	AMZ1	Intronic
7	2657083	2657583	2	CD16 Mono._.Control_HIP023	22188	AMZ1	Intronic
7	2657736	2658236	3	CD14 Mono._.Control_HIP015	21535	AMZ1	Intronic
7	2658780	2659280	2	CD4 TCM._.COVID19_28205_0556	20491	AMZ1	Intronic
7	2659588	2660088	2	CD14 Mono._.COVID19_55650_0083	19683	AMZ1	Intronic
7	2661152	2661652	6	CD14 Mono._.COVID19_28205_0556	18119	AMZ1	Intronic
7	2661966	2662466	6	CD14 Mono._.COVID19_55650_0067	17305	AMZ1	Exonic
7	2663010	2663510	4	CD14 Mono._.Control_HIP045	16261	AMZ1	Exonic
7	2663929	2664429	3	CD14 Mono._.Control_HIP002	15342	AMZ1	Exonic
7	2664782	2665282	10	CD14 Mono._.COVID19_55650_0086	14489	AMZ1	Distal
7	2666138	2666638	7	CD14 Mono._.COVID19_55650_0052	13133	AMZ1	Distal
7	2667114	2667614	3	CD16 Mono._.Control_HIP015	12157	AMZ1	Distal
7	2667776	2668276	4	CD14 Mono._.COVID19_55650_0066d7	11495	AMZ1	Distal
7	2669728	2670228	2	CD16 Mono._.COVID19_55650_0052	9543	AMZ1	Distal
7	2670823	2671323	14	CD8 TEM._.COVID19_28205_0564d0	8448	AMZ1	Distal
7	2672215	2672715	3	CD14 Mono._.COVID19_28205_0555d0	7056	AMZ1	Distal
7	2673674	2674174	3	CD14 Mono._.COVID19_55650_0052	5597	AMZ1	Distal
7	2680802	2681302	19	CD14 Mono._.COVID19_55650_0067	1529	AMZ1	Intronic
7	2688575	2689075	6	CD8 TEM._.COVID19_28205_0564d0	9302	AMZ1	Intronic
7	2689812	2690312	12	CD14 Mono._.COVID19_55650_0066d7	10539	AMZ1	Intronic
7	2690399	2690899	3	NK_CD56bright._.Control_HIP044	11126	AMZ1	Intronic
7	2691346	2691846	15	CD14 Mono._.COVID19_55650_0132d0	12073	AMZ1	Intronic
7	2693781	2694281	18	CD14 Mono._.Control_EV08	14508	AMZ1	Intronic
7	2695817	2696317	6	CD14 Mono._.COVID19_55650_0066d7	16544	AMZ1	Intronic
7	2698239	2698739	7	NK._.COVID19_55650_0132d0	18966	AMZ1	Intronic
7	2698862	2699362	4	NK_CD56bright._.Other	19589	AMZ1	Intronic
7	2699450	2699950	7	CD8 TEM._.COVID19_55650_0132d0	20177	AMZ1	Intronic
7	2700172	2700672	2	CD4 TCM._.Control_HIP023	20899	AMZ1	Exonic
7	2701714	2702214	5	CD14 Mono._.COVID19_55650_0066d7	22441	AMZ1	Intronic
7	2704420	2704920	5	CD14 Mono._.COVID19_55650_0083	25147	AMZ1	Intronic
7	2706598	2707098	2	CD14 Mono._.COVID19_55650_0067	27325	AMZ1	Intronic
7	2709655	2710155	19	CD8 TEM._.COVID19_55650_0132d0	30382	AMZ1	Intronic
7	2710270	2710770	17	CD8 TEM._.COVID19_28205_0564d0	30997	AMZ1	Intronic
7	2710889	2711389	13	CD4 TCM._.COVID19_28205_0564d0	31616	AMZ1	Intronic
7	2713405	2713905	14	CD14 Mono._.COVID19_55650_0086	34132	AMZ1	Exonic
7	2715434	2715934	2	pDC._.Rep2	36161	AMZ1	Exonic
7	2715963	2716463	4	B intermediate._.COVID19_28205_0556	36690	AMZ1	Exonic
7	2717467	2717967	6	B naive._.Control_EV08	38194	AMZ1	Distal
7	2718881	2719381	10	CD14 Mono._.COVID19_55650_0067	39608	AMZ1	Distal
7	2720797	2721297	4	NK_CD56bright._.Control_HIP015	41524	AMZ1	Distal
7	2722988	2723488	2	pDC._.Rep2	43715	AMZ1	Distal
7	2728281	2728781	13	CD14 Mono._.COVID19_55650_0083	49008	AMZ1	Exonic
7	2728878	2729378	4	CD16 Mono._.Other	49605	AMZ1	Exonic
7	2730547	2731047	3	CD16 Mono._.COVID19_55650_0083	51274	AMZ1	Exonic
7	2733245	2733745	10	CD14 Mono._.COVID19_55650_0067	53972	AMZ1	Exonic
7	2734003	2734503	12	CD14 Mono._.COVID19_55650_0066d7	54730	AMZ1	Intronic
7	2734878	2735378	18	CD14 Mono._.COVID19_55650_0067	55605	AMZ1	Intronic
7	2736531	2737031	5	B naive._.Control_HIP043	57258	AMZ1	Intronic
7	2738104	2738604	19	CD14 Mono._.Control_HIP043	58831	AMZ1	Intronic
7	2738689	2739189	3	CD14 Mono._.COVID19_55650_0083	59416	AMZ1	Intronic
7	2757804	2758304	22	CD14 Mono._.COVID19_55650_0083	78531	AMZ1	Intronic
7	2759123	2759623	2	CD8 TEM._.COVID19_55650_0132d0	79850	AMZ1	Intronic
7	2760319	2760819	20	CD14 Mono._.Control_EV08	81046	AMZ1	Intronic
7	2760972	2761472	2	pDC._.Rep2	81699	AMZ1	Intronic
7	2762803	2763303	13	CD14 Mono._.COVID19_55650_0086	81270	GNA12	Exonic
7	2771122	2771622	2	pDC._.Rep2	72951	GNA12	Intronic
7	2772879	2773379	22	CD14 Mono._.COVID19_28205_0556	71194	GNA12	Intronic
7	2774223	2774723	3	CD14 Mono._.COVID19_28205_0564d0	69850	GNA12	Intronic
7	2774823	2775323	19	CD14 Mono._.COVID19_55650_0083	69250	GNA12	Intronic
7	2792191	2792691	9	CD14 Mono._.COVID19_55650_0083	51882	GNA12	Intronic
7	2792758	2793258	17	CD14 Mono._.COVID19_55650_0066d7	51315	GNA12	Intronic
7	2798556	2799056	6	B naive._.COVID19_28205_0556	45517	GNA12	Intronic
7	2808724	2809224	15	CD14 Mono._.COVID19_55650_0067	35349	GNA12	Intronic
7	2811441	2811941	10	CD14 Mono._.COVID19_55650_0066d7	32632	GNA12	Intronic
7	2813213	2813713	2	CD14 Mono._.Control_HIP015	30860	GNA12	Intronic
7	2820466	2820966	14	CD14 Mono._.COVID19_55650_0066d7	23607	GNA12	Intronic
7	2821233	2821733	10	B intermediate._.Control_HIP043	22840	GNA12	Intronic
7	2822026	2822526	8	B intermediate._.Control_HIP043	22047	GNA12	Intronic
7	2824514	2825014	8	B intermediate._.Other	19559	GNA12	Intronic
7	2834710	2835210	3	CD14 Mono._.COVID19_55650_0055	9363	GNA12	Intronic
7	2838860	2839360	10	B intermediate._.Control_HIP044	5213	GNA12	Intronic
7	2839964	2840464	3	B naive._.COVID19_55650_0067	4109	GNA12	Intronic
7	2840476	2840976	3	B naive._.Control_HIP023	3597	GNA12	Intronic
7	2842075	2842575	2	CD16 Mono._.COVID19_55650_0083	1998	GNA12	Intronic
7	2842882	2843382	3	CD8 TEM._.COVID19_55650_0132d0	1191	GNA12	Intronic
7	2843666	2844166	4	NK._.COVID19_55650_0132d0	407	GNA12	Exonic
7	2844226	2844726	2	cDC2._.Rep2	151	GNA12	Promoter
7	2845070	2845570	3	CD14 Mono._.COVID19_55650_0086	995	GNA12	Promoter
7	2845743	2846243	6	CD14 Mono._.Other	1668	GNA12	Promoter
7	2849992	2850492	17	NK._.COVID19_28205_0555d0	5917	GNA12	Distal
7	2850562	2851062	16	NK._.COVID19_55650_0132d0	6487	GNA12	Distal
7	2851405	2851905	18	NK._.COVID19_55650_0083	7330	GNA12	Distal
7	2853484	2853984	2	CD14 Mono._.Control_HIP044	9409	GNA12	Distal
7	2856277	2856777	4	CD14 Mono._.COVID19_55650_0055	12202	GNA12	Distal
7	2856894	2857394	7	CD14 Mono._.COVID19_55650_0086	12819	GNA12	Distal
7	2862794	2863294	9	NK._.Control_EV08	18719	GNA12	Distal
7	2863570	2864070	22	CD14 Mono._.COVID19_55650_0066d7	19495	GNA12	Distal
7	2864125	2864625	8	CD14 Mono._.COVID19_55650_0066d7	20050	GNA12	Distal
7	2864954	2865454	18	CD14 Mono._.Control_HIP044	20879	GNA12	Distal
7	2870462	2870962	20	CD14 Mono._.Control_EV08	26387	GNA12	Distal
7	2878896	2879396	2	CD4 Naive._.COVID19_28205_0559	34821	GNA12	Distal
7	2880773	2881273	2	CD4 TCM._.Control_HIP023	36698	GNA12	Distal
7	2886906	2887406	17	CD8 TEM._.COVID19_28205_0557	42831	GNA12	Distal
7	2887411	2887911	3	NK._.Other	43336	GNA12	Distal
7	2889582	2890082	2	Plasmablast._.COVID19_28205_0558	45507	GNA12	Distal
7	2892507	2893007	2	Plasmablast._.COVID19_28205_0558	48432	GNA12	Distal
7	2893808	2894308	5	CD4 TCM._.COVID19_55650_0066d0	49733	GNA12	Distal
7	2894405	2894905	2	Plasmablast._.1	50330	GNA12	Distal
7	2895163	2895663	2	NK._.Control_EV08	51088	GNA12	Distal
7	2896166	2896666	2	Plasmablast._.COVID19_28205_0558	52091	GNA12	Distal
7	2902316	2902816	3	NK._.COVID19_55650_0055	58241	GNA12	Distal
7	2902916	2903416	20	CD8 TEM._.COVID19_55650_0132d0	58841	GNA12	Distal
7	2903552	2904052	9	NK._.COVID19_55650_0067	59477	GNA12	Distal
7	2908315	2908815	5	B naive._.COVID19_55650_0067	64240	GNA12	Intronic
7	2927008	2927508	2	Plasmablast._.1	82933	GNA12	Intronic
7	2928682	2929182	2	pDC._.Rep2	84607	GNA12	Intronic
7	2934087	2934587	5	CD14 Mono._.COVID19_55650_0067	90012	GNA12	Intronic
7	2939090	2939590	3	CD14 Mono._.COVID19_55650_0067	95015	GNA12	Intronic
7	2941144	2941644	2	pDC._.Rep1	97069	GNA12	Intronic
7	2944745	2945245	2	CD16 Mono._.Control_HIP043	98949	CARD11	Intronic
7	2948806	2949306	11	NK._.COVID19_55650_0083	94888	CARD11	Intronic
7	2950534	2951034	12	CD14 Mono._.COVID19_55650_0067	93160	CARD11	Intronic
7	2951308	2951808	17	CD14 Mono._.COVID19_55650_0132d0	92386	CARD11	Intronic
7	2953913	2954413	17	CD8 TEM._.COVID19_55650_0132d0	89781	CARD11	Intronic
7	2954671	2955171	14	CD8 TEM._.COVID19_28205_0564d0	89023	CARD11	Intronic
7	2956645	2957145	17	CD14 Mono._.Control_EV08	87049	CARD11	Intronic
7	2959147	2959647	2	CD4 TCM._.COVID19_28205_0558	84547	CARD11	Intronic
7	2960603	2961103	5	NK._.Control_HIP044	83091	CARD11	Intronic
7	2963182	2963682	10	CD14 Mono._.COVID19_55650_0067	80512	CARD11	Intronic
7	2972121	2972621	8	B intermediate._.COVID19_28205_0556	71573	CARD11	Intronic
7	2978307	2978807	10	B intermediate._.Control_HIP044	65387	CARD11	Intronic
7	2979263	2979763	2	Plasmablast._.COVID19_28205_0558	64431	CARD11	Intronic
7	2979852	2980352	5	B intermediate._.COVID19_55650_0067	63842	CARD11	Intronic
7	2980657	2981157	16	NK._.COVID19_28205_0555d0	63037	CARD11	Intronic
7	2982725	2983225	18	NK._.Control_EV08	60969	CARD11	Intronic
7	2985919	2986419	5	B intermediate._.Control_HIP043	57775	CARD11	Intronic
7	3010094	3010594	6	CD4 TCM._.COVID19_55650_0132d0	33600	CARD11	Intronic
7	3011134	3011634	3	NK._.Control_EV08	32560	CARD11	Intronic
7	3016628	3017128	2	NK_CD56bright._.Control_HIP015	27066	CARD11	Intronic
7	3020320	3020820	3	B intermediate._.COVID19_28205_0558	23374	CARD11	Intronic
7	3027406	3027906	15	NK._.COVID19_55650_0086	16288	CARD11	Intronic
7	3027993	3028493	3	CD14 Mono._.COVID19_55650_0067	15701	CARD11	Intronic
7	3033542	3034042	2	B naive._.Control_HIP043	10152	CARD11	Intronic
7	3035701	3036201	2	NK._.COVID19_55650_0067	7993	CARD11	Intronic
7	3037242	3037742	8	B intermediate._.Control_HIP043	6452	CARD11	Intronic
7	3038307	3038807	3	B intermediate._.Control_HIP044	5387	CARD11	Intronic
7	3038914	3039414	2	CD4 TCM._.COVID19_55650_0067	4780	CARD11	Intronic
7	3039573	3040073	3	CD4 TCM._.COVID19_55650_0066d0	4121	CARD11	Intronic
7	3041305	3041805	8	B intermediate._.Control_HIP043	2389	CARD11	Intronic
7	3042023	3042523	9	B intermediate._.Control_HIP023	1671	CARD11	Intronic
7	3043187	3043687	18	CD8 TEM._.COVID19_28205_0564d0	507	CARD11	Intronic
7	3043706	3044206	7	B naive._.Control_HIP023	10	CARD11	Promoter
7	3044269	3044769	3	NK._.COVID19_55650_0083	573	CARD11	Promoter
7	3062983	3063483	20	CD8 TEM._.COVID19_55650_0083	19287	CARD11	Distal
7	3064052	3064552	2	B intermediate._.Other	20356	CARD11	Distal
7	3065154	3065654	9	NK._.COVID19_55650_0066d7	21458	CARD11	Distal
7	3065659	3066159	18	CD8 TEM._.Other	21963	CARD11	Distal
7	3067271	3067771	19	CD8 TEM._.COVID19_28205_0564d0	23575	CARD11	Distal
7	3068554	3069054	18	NK._.Control_HIP044	24858	CARD11	Distal
7	3069077	3069577	10	NK._.Other	25381	CARD11	Distal
7	3069722	3070222	18	NK._.Control_HIP044	26026	CARD11	Distal
7	3070448	3070948	3	CD8 TEM._.COVID19_28205_0557	26752	CARD11	Distal
7	3077883	3078383	3	B intermediate._.Other	34187	CARD11	Distal
7	3078456	3078956	8	B intermediate._.Control_HIP043	34760	CARD11	Distal
7	3084515	3085015	2	CD4 TCM._.Control_HIP044	40819	CARD11	Distal
7	3089421	3089921	6	NK._.Other	45725	CARD11	Distal
7	3090256	3090756	4	CD8 TEM._.COVID19_55650_0132d0	46560	CARD11	Distal
7	3091641	3092141	2	CD4 TCM._.COVID19_55650_0132d0	47945	CARD11	Distal
7	3092312	3092812	17	CD4 TCM._.COVID19_28205_0564d0	48616	CARD11	Distal
7	3092872	3093372	3	CD4 TCM._.Control_HIP023	49176	CARD11	Distal
7	3093849	3094349	6	CD4 TCM._.COVID19_28205_0558	50153	CARD11	Distal
7	3094917	3095417	15	NK._.Control_HIP023	51221	CARD11	Distal
7	3103485	3103985	18	NK._.Control_HIP045	59789	CARD11	Distal
7	3104085	3104585	7	NK._.Control_HIP044	60389	CARD11	Distal
7	3105110	3105610	3	CD8 TEM._.COVID19_55650_0132d0	61414	CARD11	Distal
7	3106406	3106906	19	NK._.Control_HIP044	62710	CARD11	Distal
7	3107328	3107828	19	NK._.COVID19_55650_0055	63632	CARD11	Distal
7	3108262	3108762	5	NK._.COVID19_55650_0086	64566	CARD11	Distal
7	3110970	3111470	3	CD4 TCM._.COVID19_55650_0083	63433	LOC100129603	Distal
7	3111661	3112161	2	CD8 TEM._.Other	62742	LOC100129603	Distal
7	3112165	3112665	8	NK._.Control_HIP015	62238	LOC100129603	Distal
7	3112685	3113185	4	NK_CD56bright._.Control_HIP044	61718	LOC100129603	Distal
7	3114834	3115334	2	NK._.COVID19_55650_0083	59569	LOC100129603	Distal
7	3115421	3115921	2	NK._.COVID19_55650_0067	58982	LOC100129603	Distal
7	3116786	3117286	4	NK._.COVID19_28205_0559	57617	LOC100129603	Distal
7	3117804	3118304	9	CD8 TEM._.COVID19_28205_0564d0	56599	LOC100129603	Distal
7	3119422	3119922	16	NK._.Control_HIP044	54981	LOC100129603	Distal
7	3120451	3120951	19	CD8 TEM._.COVID19_55650_0132d0	53952	LOC100129603	Distal
7	3120981	3121481	2	CD8 TEM._.Control_HIP043	53422	LOC100129603	Distal
7	3138950	3139450	2	CD16 Mono._.COVID19_55650_0083	35453	LOC100129603	Distal
7	3146690	3147190	15	NK._.COVID19_55650_0083	27713	LOC100129603	Intronic
7	3150095	3150595	7	B naive._.COVID19_55650_0132d0	24308	LOC100129603	Intronic
7	3151721	3152221	4	B intermediate._.Control_HIP043	22682	LOC100129603	Intronic
7	3153046	3153546	2	CD8 TEM._.COVID19_55650_0067	21357	LOC100129603	Intronic
7	3154823	3155323	11	CD4 TCM._.COVID19_55650_0083	19580	LOC100129603	Intronic
7	3156708	3157208	2	B naive._.Control_EV08	17695	LOC100129603	Intronic
7	3162226	3162726	6	CD14 Mono._.COVID19_55650_0067	12177	LOC100129603	Intronic
7	3168800	3169300	3	NK_CD56bright._.Control_HIP043	5603	LOC100129603	Intronic
7	3176612	3177112	2	pDC._.Rep1	2207	LOC100129603	Distal
7	3188837	3189337	2	pDC._.Rep2	14432	LOC100129603	Distal
7	3200447	3200947	3	CD8 TEM._.Control_HIP045	26042	LOC100129603	Distal
7	3202243	3202743	7	CD14 Mono._.COVID19_28205_0558	27838	LOC100129603	Distal
7	3235398	3235898	2	NK._.Control_HIP023	60993	LOC100129603	Distal
7	3300010	3300510	4	NK._.COVID19_55650_0083	1187	SDK1	Promoter
7	3300758	3301258	19	CD4 TCM._.COVID19_55650_0083	439	SDK1	Promoter
7	3301320	3301820	5	CD4 TCM._.Control_EV08	121	SDK1	Exonic
7	3302183	3302683	6	CD4 TCM._.COVID19_55650_0066d7	984	SDK1	Intronic
7	3308863	3309363	2	CD4 TCM._.COVID19_28205_0564d0	7664	SDK1	Intronic
7	3312528	3313028	2	CD14 Mono._.Control_EV08	11329	SDK1	Intronic
7	3331055	3331555	2	B intermediate._.Control_HIP044	29856	SDK1	Intronic
7	3346411	3346911	2	CD14 Mono._.COVID19_55650_0086	45212	SDK1	Intronic
7	3399858	3400358	2	B naive._.Control_HIP044	98659	SDK1	Intronic
7	3417584	3418084	2	CD4 TCM._.COVID19_28205_0556	116385	SDK1	Intronic
7	3461263	3461763	3	CD4 TCM._.COVID19_55650_0066d7	160064	SDK1	Intronic
7	3461838	3462338	9	CD4 Naive._.COVID19_28205_0559	160639	SDK1	Intronic
7	3462407	3462907	3	CD4 TCM._.Control_EV08	161208	SDK1	Intronic
7	3464872	3465372	7	CD8 TEM._.COVID19_55650_0132d0	163673	SDK1	Intronic
7	3465416	3465916	2	CD8 TEM._.COVID19_28205_0557	164217	SDK1	Intronic
7	3510324	3510824	3	B intermediate._.Control_HIP043	209125	SDK1	Intronic
7	3597224	3597724	10	B naive._.Control_HIP023	296025	SDK1	Intronic
7	3695555	3696055	2	CD16 Mono._.Control_HIP043	394356	SDK1	Intronic
7	3722474	3722974	2	B naive._.Control_HIP044	421275	SDK1	Intronic
7	3747412	3747912	4	B naive._.Control_HIP043	446213	SDK1	Intronic
7	3751491	3751991	2	CD16 Mono._.Control_HIP044	450292	SDK1	Intronic
7	3756992	3757492	2	B naive._.Control_HIP043	455793	SDK1	Intronic
7	3879440	3879940	2	CD4 Naive._.Other	578241	SDK1	Intronic
7	3897364	3897864	6	CD8 TEM._.COVID19_55650_0066d0	596165	SDK1	Intronic
7	3914395	3914895	7	CD14 Mono._.COVID19_55650_0055	613196	SDK1	Intronic
7	3916097	3916597	7	CD14 Mono._.COVID19_55650_0067	614898	SDK1	Intronic
7	3956046	3956546	7	B intermediate._.COVID19_55650_0066d7	654847	SDK1	Intronic
7	3957733	3958233	6	B naive._.Control_HIP023	656534	SDK1	Intronic
7	4085947	4086447	2	B naive._.Other	596111	FOXK1	Intronic
7	4157204	4157704	2	CD14 Mono._.Control_HIP045	524854	FOXK1	Intronic
7	4161292	4161792	2	CD8 TEM._.COVID19_28205_0557	520766	FOXK1	Intronic
7	4186857	4187357	2	B intermediate._.COVID19_55650_0052	495201	FOXK1	Intronic
7	4202834	4203334	2	CD4 TCM._.Other	479224	FOXK1	Intronic
7	4204751	4205251	7	CD8 TEM._.Control_HIP045	477307	FOXK1	Intronic
7	4210443	4210943	2	CD14 Mono._.COVID19_28205_0564d0	471615	FOXK1	Intronic
7	4398747	4399247	2	NK._.Control_EV08	283311	FOXK1	Distal
7	4610770	4611270	9	CD4 TCM._.COVID19_55650_0066d7	71288	FOXK1	Distal
7	4612934	4613434	7	CD14 Mono._.COVID19_55650_0055	69124	FOXK1	Distal
7	4618850	4619350	2	B intermediate._.Control_HIP045	63208	FOXK1	Distal
7	4620144	4620644	4	CD14 Mono._.COVID19_55650_0086	61914	FOXK1	Distal
7	4631502	4632002	5	CD14 Mono._.COVID19_55650_0132d0	50556	FOXK1	Distal
7	4632946	4633446	2	CD14 Mono._.COVID19_55650_0052	49112	FOXK1	Distal
7	4640946	4641446	3	NK._.Control_HIP044	41112	FOXK1	Distal
7	4641524	4642024	10	B naive._.Control_EV08	40534	FOXK1	Distal
7	4642529	4643029	5	CD4 TCM._.COVID19_55650_0066d7	39529	FOXK1	Distal
7	4643151	4643651	2	CD8 TEM._.COVID19_55650_0132d0	38907	FOXK1	Distal
7	4681167	4681667	2	CD8 TEM._.COVID19_28205_0564d0	891	FOXK1	Promoter
7	4681940	4682440	18	CD8 TEM._.COVID19_55650_0132d0	118	FOXK1	Promoter
7	4682535	4683035	5	CD4 TCM._.Control_EV08	475	FOXK1	Exonic
7	4683200	4683700	7	CD8 TEM._.Control_EV08	1140	FOXK1	Intronic
7	4684195	4684695	18	CD8 TEM._.Other	2135	FOXK1	Intronic
7	4690090	4690590	2	CD8 TEM._.Control_HIP023	8030	FOXK1	Intronic
7	4697489	4697989	2	NK._.Control_EV08	15429	FOXK1	Intronic
7	4700715	4701215	5	CD14 Mono._.COVID19_55650_0055	18655	FOXK1	Intronic
7	4705253	4705753	14	CD14 Mono._.COVID19_28205_0556	23193	FOXK1	Intronic
7	4706269	4706769	7	CD14 Mono._.COVID19_55650_0086	24209	FOXK1	Intronic
7	4712568	4713068	20	CD14 Mono._.COVID19_28205_0556	30508	FOXK1	Intronic
7	4713213	4713713	6	CD16 Mono._.Other	31153	FOXK1	Intronic
7	4714676	4715176	4	CD14 Mono._.COVID19_55650_0066d7	32616	FOXK1	Intronic
7	4715430	4715930	21	CD14 Mono._.COVID19_28205_0556	33370	FOXK1	Intronic
7	4716516	4717016	2	CD4 TCM._.Control_HIP043	34456	FOXK1	Intronic
7	4717178	4717678	2	CD4 TCM._.Other	35118	FOXK1	Intronic
7	4724612	4725112	8	CD4 TCM._.COVID19_55650_0067	42552	FOXK1	Intronic
7	4725169	4725669	17	NK._.COVID19_55650_0086	43109	FOXK1	Intronic
7	4725690	4726190	18	CD14 Mono._.COVID19_55650_0066d7	43630	FOXK1	Intronic
7	4726529	4727029	4	CD16 Mono._.Control_HIP023	44469	FOXK1	Intronic
7	4734181	4734681	2	pDC._.Rep1	41190	AP5Z1	Intronic
7	4738209	4738709	12	CD14 Mono._.COVID19_55650_0055	37162	AP5Z1	Intronic
7	4738718	4739218	15	CD14 Mono._.COVID19_55650_0083	36653	AP5Z1	Intronic
7	4739616	4740116	6	CD4 TCM._.Control_EV08	35755	AP5Z1	Intronic
7	4741697	4742197	2	CD4 Naive._.Control_HIP044	33674	AP5Z1	Intronic
7	4744733	4745233	9	CD4 Naive._.COVID19_28205_0559	30638	AP5Z1	Intronic
7	4745283	4745783	11	NK._.COVID19_55650_0055	30088	AP5Z1	Intronic
7	4746163	4746663	19	CD14 Mono._.COVID19_55650_0067	29208	AP5Z1	Intronic
7	4748303	4748803	3	CD14 Mono._.COVID19_55650_0066d7	27068	AP5Z1	Intronic
7	4753791	4754291	15	CD4 TCM._.COVID19_55650_0067	21580	AP5Z1	Intronic
7	4757609	4758109	2	B intermediate._.COVID19_55650_0066d7	17762	AP5Z1	Intronic
7	4774264	4774764	3	CD8 TEM._.COVID19_55650_0066d7	1107	AP5Z1	Promoter
7	4774782	4775282	3	NK_CD56bright._.Control_HIP043	589	AP5Z1	Promoter
7	4775288	4775788	19	NK._.COVID19_55650_0083	83	AP5Z1	Promoter
7	4775871	4776371	19	CD14 Mono._.Control_HIP043	498	AP5Z1	Intronic
7	4785004	4785504	3	CD8 TEM._.COVID19_55650_0066d0	3384	MIR4656	Intronic
7	4792034	4792534	10	B naive._.COVID19_55650_0067	3644	MIR4656	Exonic
7	4792699	4793199	2	CD8 TEM._.Control_HIP023	4309	MIR4656	Exonic
7	4793996	4794496	6	NK._.Control_HIP044	5606	MIR4656	Exonic
7	4798027	4798527	15	CD14 Mono._.Other	9637	MIR4656	Exonic
7	4800179	4800679	5	CD14 Mono._.COVID19_55650_0086	11789	MIR4656	Intronic
7	4801198	4801698	2	CD4 TCM._.COVID19_55650_0083	12808	MIR4656	Intronic
7	4803824	4804324	2	NK._.COVID19_55650_0083	15434	MIR4656	Intronic
7	4806532	4807032	2	NK._.Control_HIP023	18142	MIR4656	Intronic
7	4809059	4809559	3	B naive._.COVID19_55650_0067	20669	MIR4656	Intronic
7	4809654	4810154	2	B naive._.COVID19_55650_0067	21264	MIR4656	Intronic
7	4830032	4830532	5	CD4 TCM._.Control_EV08	31711	PAPOLB	Intronic
7	4831444	4831944	2	B naive._.COVID19_55650_0132d0	30299	PAPOLB	Intronic
7	4849429	4849929	6	NK._.Control_HIP015	12314	PAPOLB	Intronic
7	4861569	4862069	5	CD8 TEM._.Control_HIP045	174	PAPOLB	Exonic
7	4872054	4872554	3	NK._.Control_EV08	10309	PAPOLB	Intronic
7	4872578	4873078	4	NK_CD56bright._.Control_HIP044	10833	PAPOLB	Intronic
7	4880235	4880735	2	CD4 TCM._.Other	3233	RADIL	Intronic
7	4882906	4883406	2	CD4 TCM._.COVID19_28205_0556	562	RADIL	Intronic
7	4883612	4884112	19	NK._.COVID19_55650_0083	142	RADIL	Promoter
7	4903681	4904181	2	CD4 TCM._.Other	20211	RADIL	Distal
7	4952191	4952691	2	B naive._.Control_HIP023	6771	MMD2	Intronic
7	4973746	4974246	21	CD8 TEM._.Control_EV08	9721	RBAK-RBAKDN	Distal
7	4974353	4974853	8	CD14 Mono._.Control_HIP015	9114	RBAK-RBAKDN	Distal
7	4982677	4983177	3	B intermediate._.Control_HIP045	790	RBAK-RBAKDN	Promoter
7	4999615	5000115	2	NK._.COVID19_28205_0555d0	16146	RBAK-RBAKDN	Intronic
7	5040369	5040869	2	CD4 TCM._.COVID19_28205_0555d2	5201	RBAK	Intronic
7	5045037	5045537	4	CD4 TCM._.COVID19_28205_0556	533	RBAK	Promoter
7	5045577	5046077	21	CD14 Mono._.COVID19_55650_0066d7	5	RBAK	Promoter
7	5046081	5046581	9	CD4 TCM._.COVID19_28205_0556	509	RBAK	Exonic
7	5071748	5072248	3	B naive._.Control_HIP023	126	RBAKDN	Promoter
7	5073297	5073797	2	CD4 TCM._.COVID19_28205_0555d2	1421	RBAKDN	Distal
7	5085377	5085877	10	CD14 Mono._.COVID19_55650_0086	13501	RBAKDN	Distal
7	5129410	5129910	6	CD4 TCM._.COVID19_55650_0066d7	57534	RBAKDN	Distal
7	5131262	5131762	5	CD4 Naive._.Control_HIP044	58675	WIPI2	Distal
7	5132142	5132642	2	CD4 TCM._.COVID19_28205_0558	57795	WIPI2	Distal
7	5137046	5137546	2	CD14 Mono._.COVID19_55650_0055	52891	WIPI2	Distal
7	5139943	5140443	3	CD4 TCM._.COVID19_28205_0558	49994	WIPI2	Distal
7	5143040	5143540	13	CD8 TEM._.COVID19_55650_0066d0	46897	WIPI2	Distal
7	5143812	5144312	9	CD4 TCM._.Control_HIP044	46125	WIPI2	Distal
7	5144314	5144814	17	CD4 TCM._.COVID19_55650_0066d7	45623	WIPI2	Distal
7	5174509	5175009	3	CD14 Mono._.COVID19_28205_0555d0	15428	WIPI2	Distal
7	5186983	5187483	2	B intermediate._.COVID19_55650_0052	2954	WIPI2	Distal
7	5189944	5190444	17	CD4 TCM._.COVID19_55650_0083	5	WIPI2	Promoter
7	5190598	5191098	9	CD14 Mono._.COVID19_55650_0086	659	WIPI2	Intronic
7	5191402	5191902	11	CD14 Mono._.COVID19_55650_0083	1463	WIPI2	Intronic
7	5204538	5205038	2	B naive._.Control_HIP044	14599	WIPI2	Intronic
7	5206935	5207435	2	CD4 Naive._.Control_HIP045	16996	WIPI2	Intronic
7	5217924	5218424	2	B naive._.Control_HIP044	27985	WIPI2	Exonic
7	5218565	5219065	2	Plasmablast._.1	28626	WIPI2	Exonic
7	5219256	5219756	4	B naive._.Control_HIP023	29317	WIPI2	Intronic
7	5229646	5230146	8	B intermediate._.Control_HIP043	39707	WIPI2	Intronic
7	5230586	5231086	8	B naive._.COVID19_55650_0132d0	40647	WIPI2	Exonic
7	5231101	5231601	6	B naive._.COVID19_28205_0556	41162	WIPI2	Exonic
7	5231714	5232214	10	B intermediate._.COVID19_55650_0066d7	41775	WIPI2	Exonic
7	5232333	5232833	3	B naive._.Control_HIP043	41785	SLC29A4	Exonic
7	5232913	5233413	2	CD14 Mono._.COVID19_55650_0055	41205	SLC29A4	Exonic
7	5234375	5234875	6	B naive._.Control_HIP044	39743	SLC29A4	Distal
7	5235117	5235617	4	B intermediate._.Control_HIP043	39001	SLC29A4	Distal
7	5237211	5237711	22	CD14 Mono._.COVID19_55650_0066d7	36907	SLC29A4	Distal
7	5240119	5240619	17	CD8 TEM._.COVID19_55650_0132d0	33999	SLC29A4	Distal
7	5241062	5241562	7	CD14 Mono._.COVID19_28205_0564d0	33056	SLC29A4	Distal
7	5248436	5248936	2	CD14 Mono._.Control_HIP015	25682	SLC29A4	Distal
7	5254333	5254833	4	CD14 Mono._.COVID19_55650_0083	19785	SLC29A4	Distal
7	5267739	5268239	2	CD16 Mono._.Control_HIP015	6379	SLC29A4	Distal
7	5270356	5270856	2	CD8 TEM._.COVID19_28205_0564d0	3762	SLC29A4	Distal
7	5282674	5283174	6	CD14 Mono._.Control_HIP002	8554	SLC29A4	Intronic
7	5294809	5295309	3	NK._.Control_HIP044	20689	SLC29A4	Intronic
7	5295997	5296497	5	CD8 TEM._.COVID19_28205_0557	21877	SLC29A4	Intronic
7	5296547	5297047	16	CD4 TCM._.Other	22427	SLC29A4	Intronic
7	5297199	5297699	4	CD4 TCM._.Control_HIP023	23079	SLC29A4	Intronic
7	5299723	5300223	3	CD14 Mono._.Control_HIP045	25603	SLC29A4	Intronic
7	5327642	5328142	18	NK._.Control_HIP023	53522	SLC29A4	Intronic
7	5329503	5330003	2	CD4 TCM._.Other	55383	SLC29A4	Intronic
7	5331326	5331826	12	CD4 TCM._.Other	57206	SLC29A4	Intronic
7	5354879	5355379	4	NK_CD56bright._.Control_HIP044	70284	TNRC18	Intronic
7	5357029	5357529	2	CD8 TEM._.Other	68134	TNRC18	Intronic
7	5357616	5358116	3	NK_CD56bright._.Control_HIP043	67547	TNRC18	Intronic
7	5360410	5360910	4	NK_CD56bright._.Control_HIP043	64753	TNRC18	Intronic
7	5363730	5364230	2	NK_CD56bright._.Other	61433	TNRC18	Intronic
7	5364444	5364944	3	CD8 TEM._.COVID19_55650_0132d0	60719	TNRC18	Intronic
7	5365971	5366471	9	B naive._.COVID19_55650_0067	59192	TNRC18	Intronic
7	5375353	5375853	4	CD8 TEM._.COVID19_55650_0052	49810	TNRC18	Intronic
7	5375881	5376381	9	CD4 TCM._.Control_HIP044	49282	TNRC18	Exonic
7	5396445	5396945	14	CD4 TCM._.COVID19_55650_0083	28718	TNRC18	Intronic
7	5397039	5397539	22	CD14 Mono._.COVID19_55650_0132d0	28124	TNRC18	Intronic
7	5397672	5398172	8	CD8 TEM._.Control_EV08	27491	TNRC18	Intronic
7	5398315	5398815	4	NK._.Control_EV08	26848	TNRC18	Intronic
7	5399101	5399601	2	CD4 TCM._.Other	26062	TNRC18	Intronic
7	5400657	5401157	2	B intermediate._.COVID19_55650_0066d7	24506	TNRC18	Intronic
7	5407468	5407968	2	CD16 Mono._.Control_HIP015	17695	TNRC18	Intronic
7	5408051	5408551	2	CD14 Mono._.COVID19_28205_0558	17112	TNRC18	Intronic
7	5412861	5413361	2	CD4 TCM._.Other	12302	TNRC18	Intronic
7	5417705	5418205	3	CD8 TEM._.COVID19_28205_0564d0	7458	TNRC18	Intronic
7	5418479	5418979	2	CD16 Mono._.Control_HIP002	6684	TNRC18	Intronic
7	5418983	5419483	3	CD16 Mono._.Control_HIP015	6180	TNRC18	Intronic
7	5420131	5420631	13	CD14 Mono._.COVID19_55650_0055	5032	TNRC18	Intronic
7	5420831	5421331	6	CD14 Mono._.Control_HIP015	4332	TNRC18	Exonic
7	5421526	5422026	4	CD4 TCM._.COVID19_28205_0558	3637	TNRC18	Intronic
7	5422044	5422544	6	CD14 Mono._.COVID19_55650_0057	3119	TNRC18	Intronic
7	5423056	5423556	10	CD14 Mono._.COVID19_55650_0067	2107	TNRC18	Intronic
7	5423746	5424246	22	CD14 Mono._.Other	1417	TNRC18	Intronic
7	5424790	5425290	15	CD14 Mono._.Control_EV08	373	TNRC18	Intronic
7	5425567	5426067	11	CD14 Mono._.COVID19_55650_0052	402	TNRC18	Promoter
7	5426596	5427096	20	CD14 Mono._.Control_HIP002	1431	TNRC18	Promoter
7	5427294	5427794	5	CD4 TCM._.COVID19_55650_0083	2129	TNRC18	Distal
7	5427903	5428403	15	CD14 Mono._.COVID19_55650_0132d0	2738	TNRC18	Distal
7	5428739	5429239	14	CD14 Mono._.COVID19_55650_0066d7	3574	TNRC18	Distal
7	5429253	5429753	3	NK_CD56bright._.Control_HIP015	4088	TNRC18	Distal
7	5429769	5430269	10	CD14 Mono._.Other	4604	TNRC18	Distal
7	5431669	5432169	3	CD8 TEM._.COVID19_55650_0066d0	6504	TNRC18	Distal
7	5433160	5433660	2	CD14 Mono._.COVID19_55650_0055	7995	TNRC18	Distal
7	5435653	5436153	2	B intermediate._.Other	10488	TNRC18	Distal
7	5442008	5442508	15	CD14 Mono._.Control_EV08	16843	TNRC18	Distal
7	5450631	5451131	15	CD14 Mono._.Control_HIP023	25466	TNRC18	Distal
7	5455144	5455644	2	CD14 Mono._.COVID19_55650_0055	29979	TNRC18	Distal
7	5455664	5456164	4	CD14 Mono._.COVID19_55650_0055	30499	TNRC18	Distal
7	5457754	5458254	2	pDC._.Rep2	32589	TNRC18	Distal
7	5462205	5462705	3	CD14 Mono._.Control_HIP044	33461	MIR589	Distal
7	5477106	5477606	3	NK_CD56bright._.Other	18560	MIR589	Distal
7	5478017	5478517	19	CD14 Mono._.Control_HIP002	17649	MIR589	Distal
7	5478549	5479049	2	CD4 TCM._.Control_HIP023	17117	MIR589	Distal
7	5483834	5484334	3	CD14 Mono._.Control_HIP023	11832	MIR589	Intronic
7	5486807	5487307	22	CD14 Mono._.COVID19_28205_0556	8859	MIR589	Intronic
7	5487732	5488232	7	B naive._.Control_EV08	7934	MIR589	Intronic
7	5488483	5488983	3	CD4 Naive._.COVID19_28205_0558	7183	MIR589	Intronic
7	5491901	5492401	7	CD14 Mono._.COVID19_55650_0066d7	3765	MIR589	Intronic
7	5492540	5493040	3	CD14 Mono._.COVID19_55650_0067	3126	MIR589	Intronic
7	5494559	5495059	10	B naive._.Control_EV08	1107	MIR589	Intronic
7	5495139	5495639	10	CD14 Mono._.COVID19_55650_0067	527	MIR589	Intronic
7	5496329	5496829	2	B naive._.COVID19_55650_0132d0	661	MIR589	Promoter
7	5497158	5497658	2	NK._.Control_HIP044	1490	MIR589	Promoter
7	5502656	5503156	7	CD14 Mono._.COVID19_28205_0555d0	6988	MIR589	Intronic
7	5504663	5505163	2	NK._.COVID19_55650_0086	8884	FBXL18	Intronic
7	5506095	5506595	19	CD14 Mono._.COVID19_28205_0555d0	7452	FBXL18	Intronic
7	5511996	5512496	9	B intermediate._.COVID19_28205_0558	1551	FBXL18	Intronic
7	5512763	5513263	6	B naive._.Control_HIP023	784	FBXL18	Intronic
7	5513580	5514080	19	CD4 TCM._.COVID19_55650_0066d0	31	FBXL18	Promoter
7	5514091	5514591	13	CD4 TCM._.COVID19_55650_0066d7	542	FBXL18	Promoter
7	5517594	5518094	4	CD14 Mono._.COVID19_55650_0086	4045	FBXL18	Distal
7	5518841	5519341	3	CD4 TCM._.COVID19_28205_0564d0	5292	FBXL18	Distal
7	5519405	5519905	2	CD4 TCM._.COVID19_28205_0558	5856	FBXL18	Distal
7	5520573	5521073	2	CD4 TCM._.COVID19_28205_0555d2	7024	FBXL18	Distal
7	5521174	5521674	3	CD4 TCM._.Control_HIP044	7625	FBXL18	Distal
7	5522089	5522589	3	CD4 TCM._.COVID19_28205_0558	8540	FBXL18	Distal
7	5522708	5523208	10	CD8 TEM._.COVID19_28205_0555d0	9159	FBXL18	Distal
7	5523247	5523747	15	CD8 TEM._.Control_HIP023	9698	FBXL18	Distal
7	5524358	5524858	13	CD8 TEM._.COVID19_28205_0564d0	10809	FBXL18	Distal
7	5525204	5525704	7	CD4 Naive._.COVID19_28205_0559	11655	FBXL18	Distal
7	5525884	5526384	13	CD4 TCM._.Other	12335	FBXL18	Distal
7	5526736	5527236	13	CD8 TEM._.Control_EV08	13187	FBXL18	Distal
7	5527272	5527772	10	CD8 TEM._.Control_HIP023	13723	FBXL18	Exonic
7	5527826	5528326	17	CD4 TCM._.COVID19_28205_0555d2	14277	FBXL18	Exonic
7	5528374	5528874	16	NK._.Control_HIP023	14825	FBXL18	Exonic
7	5528879	5529379	14	CD8 TEM._.COVID19_55650_0132d0	15330	FBXL18	Exonic
7	5529589	5530089	10	B naive._.Control_EV08	16040	FBXL18	Exonic
7	5530416	5530916	21	CD8 TEM._.Control_EV08	16867	FBXL18	Exonic
7	5531191	5531691	7	B naive._.Control_HIP023	17642	FBXL18	Intronic
7	5531782	5532282	21	CD8 TEM._.Control_HIP023	18233	FBXL18	Intronic
7	5532292	5532792	14	CD8 TEM._.Control_HIP023	18743	FBXL18	Intronic
7	5532807	5533307	10	B naive._.COVID19_55650_0067	19258	FBXL18	Intronic
7	5535154	5535654	3	CD14 Mono._.Control_HIP045	21605	FBXL18	Intronic
7	5538639	5539139	2	pDC._.Rep1	24894	ACTB	Intronic
7	5541389	5541889	6	B intermediate._.Control_HIP043	22144	ACTB	Intronic
7	5541893	5542393	8	B intermediate._.COVID19_55650_0066d7	21640	ACTB	Intronic
7	5545255	5545755	2	CD4 TCM._.Other	18278	ACTB	Intronic
7	5549219	5549719	10	CD8 TEM._.COVID19_55650_0132d0	14314	ACTB	Intronic
7	5551296	5551796	11	CD14 Mono._.COVID19_28205_0555d2	12237	ACTB	Intronic
7	5553126	5553626	2	CD4 Naive._.COVID19_28205_0559	10407	ACTB	Intronic
7	5553712	5554212	2	CD14 Mono._.COVID19_55650_0086	9821	ACTB	Intronic
7	5554912	5555412	7	CD16 Mono._.Control_HIP015	8621	ACTB	Intronic
7	5555687	5556187	7	B naive._.COVID19_55650_0067	7846	ACTB	Intronic
7	5556279	5556779	8	CD16 Mono._.COVID19_55650_0052	7254	ACTB	Intronic
7	5556783	5557283	7	CD4 TCM._.Control_EV08	6750	ACTB	Intronic
7	5557333	5557833	11	CD14 Mono._.COVID19_28205_0555d0	6200	ACTB	Intronic
7	5558035	5558535	7	B naive._.Control_HIP023	5498	ACTB	Intronic
7	5558817	5559317	22	CD14 Mono._.COVID19_28205_0556	4716	ACTB	Intronic
7	5559775	5560275	3	CD4 TCM._.Other	3758	ACTB	Intronic
7	5561884	5562384	8	B naive._.Control_EV08	1649	ACTB	Intronic
7	5562885	5563385	14	CD14 Mono._.Control_EV08	648	ACTB	Intronic
7	5563497	5563997	20	CD14 Mono._.COVID19_55650_0066d7	36	ACTB	Promoter
7	5564813	5565313	3	CD16 Mono._.Control_HIP023	1278	ACTB	Promoter
7	5567731	5568231	3	B naive._.Control_HIP023	4196	ACTB	Distal
7	5569390	5569890	11	CD4 TCM._.Control_HIP023	5855	ACTB	Distal
7	5569996	5570496	22	CD14 Mono._.Other	6461	ACTB	Distal
7	5570568	5571068	6	CD4 TCM._.COVID19_55650_0083	7033	ACTB	Distal
7	5574433	5574933	17	CD14 Mono._.COVID19_55650_0067	10898	ACTB	Distal
7	5578315	5578815	5	CD4 TCM._.COVID19_55650_0083	14257	FSCN1	Distal
7	5582469	5582969	4	CD14 Mono._.COVID19_55650_0052	10103	FSCN1	Distal
7	5583599	5584099	2	CD14 Mono._.COVID19_28205_0556	8973	FSCN1	Distal
7	5589869	5590369	2	B naive._.Control_EV08	2703	FSCN1	Distal
7	5590956	5591456	3	NK._.Control_HIP015	1616	FSCN1	Promoter
7	5591552	5592052	12	CD14 Mono._.COVID19_55650_0086	1020	FSCN1	Promoter
7	5592513	5593013	18	CD14 Mono._.COVID19_28205_0558	59	FSCN1	Promoter
7	5593267	5593767	4	CD4 TCM._.COVID19_55650_0066d7	693	FSCN1	Exonic
7	5594427	5594927	2	CD4 TCM._.COVID19_55650_0067	1853	FSCN1	Exonic
7	5595065	5595565	9	CD14 Mono._.COVID19_55650_0067	2491	FSCN1	Intronic
7	5595983	5596483	18	CD14 Mono._.COVID19_55650_0057	3409	FSCN1	Intronic
7	5596828	5597328	2	CD4 TCM._.Other	4254	FSCN1	Intronic
7	5598293	5598793	2	B intermediate._.COVID19_55650_0066d7	5719	FSCN1	Intronic
7	5603442	5603942	2	NK._.Other	10868	FSCN1	Intronic
7	5608450	5608950	4	CD4 TCM._.COVID19_28205_0564d0	15876	FSCN1	Distal
7	5609553	5610053	2	NK._.Control_HIP045	16979	FSCN1	Distal
7	5611237	5611737	2	CD8 TEM._.COVID19_28205_0559	18663	FSCN1	Distal
7	5615894	5616394	2	CD4 TCM._.COVID19_55650_0086	23320	FSCN1	Distal
7	5626411	5626911	4	B intermediate._.COVID19_28205_0558	33837	FSCN1	Intronic
7	5629938	5630438	9	CD8 TEM._.COVID19_55650_0067	37364	FSCN1	Intronic
7	5630561	5631061	19	CD8 TEM._.COVID19_55650_0066d7	37987	FSCN1	Intronic
7	5641920	5642420	15	CD4 TCM._.Control_HIP023	38290	RNF216-IT1	Intronic
7	5643214	5643714	3	NK_CD56bright._.Other	36996	RNF216-IT1	Intronic
7	5656172	5656672	4	NK_CD56bright._.Control_HIP043	24038	RNF216-IT1	Intronic
7	5659366	5659866	2	CD14 Mono._.COVID19_55650_0086	20844	RNF216-IT1	Intronic
7	5661798	5662298	12	NK._.COVID19_28205_0559	18412	RNF216-IT1	Intronic
7	5663392	5663892	3	CD14 Mono._.Control_HIP002	16818	RNF216-IT1	Intronic
7	5665321	5665821	5	B naive._.COVID19_55650_0067	14889	RNF216-IT1	Intronic
7	5667683	5668183	4	CD14 Mono._.COVID19_55650_0083	12527	RNF216-IT1	Intronic
7	5670491	5670991	8	CD16 Mono._.COVID19_55650_0083	9719	RNF216-IT1	Intronic
7	5677915	5678415	20	CD14 Mono._.COVID19_28205_0555d0	2295	RNF216-IT1	Intronic
7	5679444	5679944	2	CD14 Mono._.COVID19_55650_0067	766	RNF216-IT1	Intronic
7	5680076	5680576	22	CD14 Mono._.COVID19_55650_0066d7	134	RNF216-IT1	Intronic
7	5682085	5682585	3	CD16 Mono._.Control_HIP015	1873	RNF216-IT1	Promoter
7	5683039	5683539	7	CD14 Mono._.COVID19_55650_0066d7	2827	RNF216-IT1	Intronic
7	5686130	5686630	2	CD4 Naive._.Control_HIP044	5918	RNF216-IT1	Intronic
7	5687549	5688049	2	CD4 TCM._.Control_EV08	7337	RNF216-IT1	Intronic
7	5688171	5688671	5	CD4 TCM._.COVID19_55650_0066d7	7959	RNF216-IT1	Intronic
7	5689151	5689651	14	CD4 TCM._.Control_HIP043	8939	RNF216-IT1	Intronic
7	5690117	5690617	7	CD14 Mono._.COVID19_55650_0066d7	9905	RNF216-IT1	Intronic
7	5690985	5691485	5	CD4 TCM._.COVID19_28205_0558	10773	RNF216-IT1	Intronic
7	5692131	5692631	18	CD14 Mono._.Control_EV08	11919	RNF216-IT1	Intronic
7	5692692	5693192	5	CD14 Mono._.COVID19_55650_0055	12480	RNF216-IT1	Intronic
7	5693437	5693937	22	CD14 Mono._.COVID19_28205_0556	13225	RNF216-IT1	Intronic
7	5694477	5694977	4	CD4 Naive._.COVID19_28205_0559	14265	RNF216-IT1	Intronic
7	5695313	5695813	18	CD4 TCM._.COVID19_55650_0132d0	15101	RNF216-IT1	Intronic
7	5696236	5696736	8	CD14 Mono._.COVID19_55650_0086	16024	RNF216-IT1	Intronic
7	5697722	5698222	5	CD4 Naive._.COVID19_28205_0559	17510	RNF216-IT1	Intronic
7	5698726	5699226	4	CD4 TCM._.COVID19_28205_0558	18514	RNF216-IT1	Intronic
7	5699259	5699759	3	CD4 TCM._.Other	19047	RNF216-IT1	Intronic
7	5699925	5700425	9	CD4 Naive._.Control_HIP043	19713	RNF216-IT1	Intronic
7	5700474	5700974	8	CD4 TCM._.Control_HIP015	20262	RNF216-IT1	Intronic
7	5701068	5701568	16	CD4 TCM._.Control_HIP044	20856	RNF216-IT1	Intronic
7	5701576	5702076	11	CD4 TCM._.COVID19_28205_0556	21364	RNF216-IT1	Intronic
7	5704377	5704877	16	CD4 TCM._.COVID19_55650_0066d7	24165	RNF216-IT1	Intronic
7	5724137	5724637	15	CD14 Mono._.COVID19_28205_0555d0	43925	RNF216-IT1	Intronic
7	5731759	5732259	2	B intermediate._.Control_HIP045	49729	RNF216	Intronic
7	5739776	5740276	3	CD8 TEM._.COVID19_28205_0557	41712	RNF216	Intronic
7	5740294	5740794	2	CD8 TEM._.COVID19_28205_0558	41194	RNF216	Intronic
7	5758909	5759409	12	CD14 Mono._.Control_HIP015	22579	RNF216	Intronic
7	5765898	5766398	2	CD4 TCM._.COVID19_55650_0067	15590	RNF216	Intronic
7	5773638	5774138	8	CD14 Mono._.COVID19_55650_0083	7850	RNF216	Intronic
7	5776665	5777165	8	CD4 TCM._.Other	4823	RNF216	Intronic
7	5777193	5777693	11	CD4 TCM._.Control_EV08	4295	RNF216	Intronic
7	5777885	5778385	3	CD8 TEM._.Control_HIP023	3603	RNF216	Intronic
7	5780819	5781319	6	CD4 TCM._.COVID19_55650_0083	669	RNF216	Intronic
7	5781389	5781889	19	CD4 TCM._.COVID19_28205_0564d0	99	RNF216	Promoter
7	5782618	5783118	2	CD4 TCM._.COVID19_28205_0555d2	1128	RNF216	Promoter
7	5783519	5784019	2	CD8 TEM._.COVID19_55650_0132d0	2029	RNF216	Distal
7	5787194	5787694	2	CD4 TCM._.Other	5704	RNF216	Distal
7	5797644	5798144	2	pDC._.Rep2	16154	RNF216	Distal
7	5817937	5818437	2	B intermediate._.COVID19_55650_0067	36447	RNF216	Distal
7	5820407	5820907	13	CD14 Mono._.COVID19_55650_0066d7	38917	RNF216	Distal
7	5822315	5822815	9	CD8 TEM._.COVID19_55650_0066d7	40825	RNF216	Distal
7	5822900	5823400	21	CD8 TEM._.COVID19_28205_0564d0	41410	RNF216	Distal
7	5823452	5823952	5	CD8 TEM._.COVID19_28205_0564d0	41962	RNF216	Distal
7	5824193	5824693	16	CD4 TCM._.COVID19_28205_0564d0	42703	RNF216	Distal
7	5826977	5827477	2	CD8 TEM._.Control_EV08	45487	RNF216	Distal
7	5827698	5828198	9	CD8 TEM._.COVID19_55650_0132d0	46208	RNF216	Distal
7	5833632	5834132	8	CD4 TCM._.COVID19_28205_0556	45944	OCM	Distal
7	5834247	5834747	8	CD4 Naive._.Control_HIP044	45329	OCM	Distal
7	5836136	5836636	9	CD4 TCM._.COVID19_28205_0556	43440	OCM	Distal
7	5856373	5856873	11	CD4 TCM._.COVID19_28205_0558	23203	OCM	Distal
7	5858395	5858895	17	CD8 TEM._.COVID19_28205_0557	21181	OCM	Distal
7	5898395	5898895	12	CD14 Mono._.COVID19_28205_0558	79	CCZ1	Promoter
7	5899075	5899575	5	CD14 Mono._.Control_HIP045	599	CCZ1	Intronic
7	5983891	5984391	10	CD4 TCM._.Control_EV08	24983	PMS2	Intronic
7	5997145	5997645	14	CD14 Mono._.COVID19_28205_0555d0	11729	PMS2	Exonic
7	6007912	6008412	6	B intermediate._.COVID19_55650_0066d7	962	PMS2	Promoter
7	6008866	6009366	8	CD16 Mono._.Control_HIP002	8	PMS2	Promoter
7	6009606	6010106	4	CD4 TCM._.Control_EV08	610	AIMP2	Promoter
7	6010642	6011142	2	CD8 TEM._.COVID19_28205_0559	1646	AIMP2	Promoter
7	6015506	6016006	2	Plasmablast._.COVID19_28205_0558	6510	AIMP2	Intronic
7	6023789	6024289	5	CD14 Mono._.COVID19_28205_0555d0	7336	ANKRD61	Exonic
7	6025809	6026309	2	CD4 TCM._.COVID19_28205_0564d0	5316	ANKRD61	Intronic
7	6026354	6026854	20	CD8 TEM._.Other	4771	ANKRD61	Intronic
7	6026861	6027361	2	cDC2._.Rep1	4264	ANKRD61	Intronic
7	6031488	6031988	10	NK._.COVID19_28205_0555d0	361	ANKRD61	Intronic
7	6032072	6032572	14	NK._.Control_HIP023	945	ANKRD61	Intronic
7	6052426	6052926	2	CD4 TCM._.COVID19_28205_0558	6553	EIF2AK1	Intronic
7	6058365	6058865	8	CD8 TEM._.Other	614	EIF2AK1	Intronic
7	6058948	6059448	19	CD4 TCM._.Other	31	EIF2AK1	Promoter
7	6071336	6071836	10	B intermediate._.Control_HIP043	12355	EIF2AK1	Distal
7	6074945	6075445	11	CD14 Mono._.COVID19_28205_0555d2	15964	EIF2AK1	Distal
7	6078450	6078950	7	B naive._.Control_HIP043	19469	EIF2AK1	Distal
7	6080674	6081174	10	CD8 TEM._.COVID19_55650_0132d0	21693	EIF2AK1	Distal
7	6081256	6081756	19	NK._.Control_EV08	22275	EIF2AK1	Distal
7	6085706	6086206	3	NK._.Control_HIP045	18927	USP42	Distal
7	6094533	6095033	2	CD14 Mono._.COVID19_55650_0052	10100	USP42	Distal
7	6102116	6102616	2	NK._.Control_HIP023	2517	USP42	Distal
7	6103032	6103532	2	B naive._.Control_EV08	1601	USP42	Promoter
7	6103734	6104234	5	CD4 TCM._.Control_EV08	899	USP42	Promoter
7	6104457	6104957	22	CD14 Mono._.COVID19_28205_0557	176	USP42	Promoter
7	6105278	6105778	2	B naive._.COVID19_55650_0067	643	USP42	Intronic
7	6105805	6106305	6	B naive._.Control_HIP043	1170	USP42	Intronic
7	6106314	6106814	16	CD4 TCM._.COVID19_28205_0558	1679	USP42	Intronic
7	6107514	6108014	2	CD8 TEM._.COVID19_28205_0557	2879	USP42	Intronic
7	6115027	6115527	2	Plasmablast._.COVID19_28205_0558	10392	USP42	Intronic
7	6139387	6139887	4	CD16 Mono._.Control_HIP015	34752	USP42	Exonic
7	6159470	6159970	2	CD4 TCM._.COVID19_28205_0558	54835	USP42	Intronic
7	6166550	6167050	2	B naive._.Control_HIP023	61915	USP42	Intronic
7	6175594	6176094	14	CD14 Mono._.COVID19_28205_0558	70959	USP42	Intronic
7	6179458	6179958	3	CD8 TEM._.COVID19_28205_0556	74823	USP42	Intronic
7	6181064	6181564	5	CD14 Mono._.COVID19_55650_0066d7	76429	USP42	Intronic
7	6218239	6218739	7	CD16 Mono._.Control_HIP002	54154	CYTH3	Intronic
7	6221268	6221768	2	cDC2._.Rep2	51125	CYTH3	Intronic
7	6228837	6229337	2	pDC._.Rep2	43556	CYTH3	Intronic
7	6232449	6232949	20	CD14 Mono._.COVID19_55650_0067	39944	CYTH3	Intronic
7	6233666	6234166	2	pDC._.Rep1	38727	CYTH3	Intronic
7	6234283	6234783	7	CD14 Mono._.Control_EV08	38110	CYTH3	Intronic
7	6240904	6241404	13	CD8 TEM._.COVID19_55650_0132d0	31489	CYTH3	Intronic
7	6241526	6242026	6	CD8 TEM._.COVID19_55650_0132d0	30867	CYTH3	Intronic
7	6242956	6243456	2	NK_CD56bright._.Control_HIP043	29437	CYTH3	Intronic
7	6248533	6249033	8	CD14 Mono._.COVID19_55650_0066d7	23860	CYTH3	Intronic
7	6250211	6250711	3	NK_CD56bright._.Control_HIP043	22182	CYTH3	Intronic
7	6256904	6257404	2	cDC2._.Rep1	15489	CYTH3	Intronic
7	6258756	6259256	3	B naive._.Control_HIP043	13637	CYTH3	Intronic
7	6270924	6271424	9	B naive._.Control_HIP044	1469	CYTH3	Intronic
7	6271534	6272034	12	CD4 TCM._.Control_HIP002	859	CYTH3	Intronic
7	6272419	6272919	16	CD4 TCM._.COVID19_55650_0055	24	CYTH3	Promoter
7	6273001	6273501	3	NK._.COVID19_28205_0558	606	CYTH3	Promoter
7	6284265	6284765	5	CD14 Mono._.COVID19_28205_0556	11870	CYTH3	Distal
7	6317898	6318398	11	CD14 Mono._.COVID19_55650_0067	30832	FAM220A	Distal
7	6322917	6323417	11	CD8 TEM._.COVID19_55650_0066d0	25813	FAM220A	Distal
7	6328330	6328830	5	CD14 Mono._.COVID19_28205_0558	20400	FAM220A	Distal
7	6330953	6331453	2	CD8 TEM._.Control_HIP002	17777	FAM220A	Exonic
7	6334287	6334787	2	CD4 TCM._.COVID19_28205_0564d0	14443	FAM220A	Intronic
7	6348224	6348724	5	CD8 TEM._.COVID19_28205_0564d0	506	FAM220A	Intronic
7	6348832	6349332	9	CD4 Naive._.Control_HIP015	100	FAM220A	Promoter
7	6350014	6350514	9	B naive._.Control_HIP023	1282	FAM220A	Promoter
7	6350703	6351203	8	CD14 Mono._.COVID19_55650_0052	1971	FAM220A	Promoter
7	6352166	6352666	6	CD14 Mono._.COVID19_55650_0052	3434	FAM220A	Distal
7	6353147	6353647	4	CD14 Mono._.COVID19_55650_0055	4415	FAM220A	Distal
7	6356157	6356657	9	CD14 Mono._.COVID19_55650_0052	7425	FAM220A	Distal
7	6358987	6359487	2	CD14 Mono._.COVID19_55650_0052	10255	FAM220A	Distal
7	6359665	6360165	13	CD14 Mono._.COVID19_28205_0564d0	10933	FAM220A	Distal
7	6360881	6361381	12	CD14 Mono._.COVID19_28205_0555d0	12149	FAM220A	Distal
7	6367772	6368272	6	CD14 Mono._.COVID19_55650_0086	6500	RAC1	Distal
7	6373364	6373864	10	B naive._.Control_HIP023	908	RAC1	Promoter
7	6374130	6374630	22	CD14 Mono._.COVID19_55650_0086	142	RAC1	Promoter
7	6374738	6375238	8	B naive._.COVID19_55650_0067	464	RAC1	Intronic
7	6375448	6375948	17	NK._.COVID19_55650_0083	1174	RAC1	Intronic
7	6376172	6376672	2	CD4 Naive._.Control_HIP044	1898	RAC1	Intronic
7	6376862	6377362	3	B intermediate._.Control_HIP044	2588	RAC1	Intronic
7	6378236	6378736	7	CD14 Mono._.COVID19_55650_0067	3962	RAC1	Intronic
7	6378831	6379331	2	CD4 TCM._.COVID19_28205_0556	4557	RAC1	Intronic
7	6380704	6381204	4	CD14 Mono._.COVID19_55650_0067	6430	RAC1	Intronic
7	6382715	6383215	21	CD14 Mono._.COVID19_28205_0556	8441	RAC1	Intronic
7	6383590	6384090	9	CD14 Mono._.COVID19_55650_0055	9316	RAC1	Intronic
7	6385366	6385866	19	CD14 Mono._.COVID19_55650_0067	11092	RAC1	Intronic
7	6385867	6386367	9	CD14 Mono._.COVID19_55650_0066d7	11593	RAC1	Intronic
7	6387932	6388432	2	CD14 Mono._.COVID19_55650_0086	13658	RAC1	Intronic
7	6393189	6393689	20	CD14 Mono._.COVID19_55650_0067	18915	RAC1	Intronic
7	6396168	6396668	18	CD14 Mono._.COVID19_55650_0067	21894	RAC1	Intronic
7	6399281	6399781	2	NK._.Control_HIP045	25007	RAC1	Intronic
7	6400507	6401007	3	CD16 Mono._.Control_HIP023	26233	RAC1	Intronic
7	6406497	6406997	2	CD14 Mono._.Control_EV08	32223	RAC1	Distal
7	6407338	6407838	2	CD14 Mono._.COVID19_55650_0067	33064	RAC1	Distal
7	6413125	6413625	2	CD14 Mono._.COVID19_28205_0556	38851	RAC1	Intronic
7	6422035	6422535	9	CD14 Mono._.COVID19_55650_0132d0	47761	RAC1	Exonic
7	6423183	6423683	19	CD14 Mono._.COVID19_55650_0132d0	48909	RAC1	Intronic
7	6423843	6424343	5	CD16 Mono._.COVID19_55650_0052	49569	RAC1	Intronic
7	6424347	6424847	22	CD14 Mono._.Control_EV08	50073	RAC1	Intronic
7	6425127	6425627	11	CD14 Mono._.COVID19_55650_0132d0	50853	RAC1	Intronic
7	6430097	6430597	10	CD14 Mono._.Other	53842	DAGLB	Intronic
7	6431435	6431935	2	CD8 TEM._.Control_EV08	52504	DAGLB	Intronic
7	6432039	6432539	4	CD14 Mono._.Control_HIP023	51900	DAGLB	Intronic
7	6433670	6434170	20	CD14 Mono._.COVID19_55650_0066d7	50269	DAGLB	Intronic
7	6435287	6435787	22	CD14 Mono._.Other	48652	DAGLB	Intronic
7	6436252	6436752	8	CD16 Mono._.Control_HIP044	47687	DAGLB	Exonic
7	6437247	6437747	15	CD14 Mono._.COVID19_55650_0067	46692	DAGLB	Intronic
7	6438364	6438864	2	CD4 Naive._.Other	45575	DAGLB	Intronic
7	6442088	6442588	10	CD14 Mono._.COVID19_55650_0067	41851	DAGLB	Intronic
7	6443552	6444052	5	CD14 Mono._.COVID19_55650_0067	40387	DAGLB	Intronic
7	6446436	6446936	3	CD4 TCM._.COVID19_28205_0558	37503	DAGLB	Intronic
7	6447159	6447659	20	CD14 Mono._.COVID19_55650_0132d0	36780	DAGLB	Intronic
7	6447766	6448266	19	CD4 TCM._.COVID19_55650_0067	36173	DAGLB	Intronic
7	6448271	6448771	19	CD14 Mono._.COVID19_28205_0558	35668	DAGLB	Intronic
7	6448885	6449385	2	CD8 TEM._.COVID19_28205_0564d0	35054	DAGLB	Intronic
7	6449833	6450333	6	CD14 Mono._.COVID19_55650_0083	34106	DAGLB	Intronic
7	6450550	6451050	2	CD14 Mono._.COVID19_28205_0556	33389	DAGLB	Intronic
7	6464070	6464570	2	CD14 Mono._.Control_HIP045	19869	DAGLB	Intronic
7	6475808	6476308	2	B intermediate._.COVID19_55650_0066d7	8131	DAGLB	Intronic
7	6476554	6477054	3	CD8 TEM._.Control_HIP023	7385	DAGLB	Intronic
7	6478161	6478661	2	Plasmablast._.COVID19_28205_0558	5778	DAGLB	Intronic
7	6478988	6479488	18	NK._.COVID19_28205_0558	4951	DAGLB	Intronic
7	6479903	6480403	4	NK._.COVID19_55650_0083	4036	DAGLB	Intronic
7	6482947	6483447	15	CD4 TCM._.Control_EV08	992	DAGLB	Intronic
7	6483942	6484442	22	CD14 Mono._.COVID19_55650_0052	1	DAGLB	Promoter
7	6487114	6487614	2	CD4 TCM._.COVID19_55650_0083	3121	KDELR2	Distal
7	6489518	6490018	3	CD8 TEM._.COVID19_28205_0564d0	5525	KDELR2	Distal
7	6491410	6491910	2	CD4 TCM._.Control_HIP023	7417	KDELR2	Distal
7	6495709	6496209	2	CD8 TEM._.Control_HIP002	11716	KDELR2	Distal
7	6500415	6500915	2	CD4 TCM._.COVID19_28205_0558	16422	KDELR2	Intronic
7	6501811	6502311	2	CD4 TCM._.Other	17818	KDELR2	Exonic
7	6503517	6504017	22	CD14 Mono._.COVID19_28205_0555d2	19524	KDELR2	Intronic
7	6504139	6504639	11	CD4 TCM._.COVID19_55650_0066d7	20146	KDELR2	Intronic
7	6504668	6505168	10	CD14 Mono._.Other	20675	KDELR2	Intronic
7	6506272	6506772	2	NK._.COVID19_55650_0083	22279	KDELR2	Intronic
7	6516526	6517026	18	CD14 Mono._.COVID19_28205_0556	32533	KDELR2	Intronic
7	6520060	6520560	5	B intermediate._.COVID19_55650_0067	31125	GRID2IP	Intronic
7	6521831	6522331	2	CD8 TEM._.COVID19_28205_0556	29354	GRID2IP	Intronic
7	6522531	6523031	2	CD8 TEM._.COVID19_55650_0052	28654	GRID2IP	Intronic
7	6526404	6526904	6	CD4 TCM._.COVID19_55650_0066d7	24781	GRID2IP	Exonic
7	6526928	6527428	2	CD8 TEM._.COVID19_55650_0132d0	24257	GRID2IP	Intronic
7	6530965	6531465	9	B naive._.COVID19_55650_0067	20220	GRID2IP	Intronic
7	6531482	6531982	5	B naive._.COVID19_55650_0067	19703	GRID2IP	Intronic
7	6532543	6533043	2	B intermediate._.COVID19_28205_0558	18642	GRID2IP	Intronic
7	6534099	6534599	2	NK._.Control_HIP002	17086	GRID2IP	Intronic
7	6536476	6536976	3	CD14 Mono._.COVID19_55650_0055	14709	GRID2IP	Intronic
7	6545702	6546202	3	CD16 Mono._.Control_HIP015	5483	GRID2IP	Intronic
7	6553417	6553917	5	CD14 Mono._.COVID19_28205_0558	2230	GRID2IP	Distal
7	6554741	6555241	2	CD4 TCM._.COVID19_55650_0066d7	3554	GRID2IP	Distal
7	6556696	6557196	4	CD14 Mono._.COVID19_55650_0067	5509	GRID2IP	Distal
7	6558309	6558809	2	CD14 Mono._.COVID19_55650_0055	7122	GRID2IP	Distal
7	6558819	6559319	5	CD14 Mono._.Control_HIP023	7632	GRID2IP	Distal
7	6571403	6571903	2	CD4 TCM._.Control_HIP023	5780	ZDHHC4	Distal
7	6574446	6574946	4	CD14 Mono._.COVID19_28205_0556	2737	ZDHHC4	Distal
7	6576324	6576824	2	NK._.COVID19_28205_0555d0	859	ZDHHC4	Promoter
7	6577153	6577653	19	NK._.COVID19_55650_0083	30	ZDHHC4	Promoter
7	6579435	6579935	16	CD14 Mono._.COVID19_55650_0067	2250	ZDHHC4	Intronic
7	6582069	6582569	5	B intermediate._.COVID19_28205_0558	4884	ZDHHC4	Exonic
7	6589343	6589843	10	CD4 TCM._.Control_EV08	423	C7orf26	Promoter
7	6590014	6590514	18	CD4 TCM._.Control_EV08	246	C7orf26	Exonic
7	6590584	6591084	5	CD4 TCM._.COVID19_55650_0066d7	816	C7orf26	Intronic
7	6592565	6593065	2	NK._.COVID19_28205_0555d0	2797	C7orf26	Intronic
7	6602177	6602677	14	CD4 TCM._.COVID19_55650_0055	12409	C7orf26	Intronic
7	6614949	6615449	4	NK._.Control_EV08	417	ZNF853	Promoter
7	6615661	6616161	5	CD8 TEM._.COVID19_28205_0564d0	293	ZNF853	Exonic
7	6619918	6620418	2	CD8 TEM._.COVID19_28205_0564d0	4550	ZNF853	Intronic
7	6620507	6621007	4	NK._.COVID19_55650_0067	5139	ZNF853	Intronic
7	6621056	6621556	14	CD8 TEM._.COVID19_55650_0066d0	5688	ZNF853	Exonic
7	6623932	6624432	4	NK_CD56bright._.Control_HIP015	8564	ZNF853	Exonic
7	6625132	6625632	2	CD14 Mono._.COVID19_28205_0556	9764	ZNF853	Distal
7	6628298	6628798	2	CD14 Mono._.COVID19_28205_0556	8773	ZNF316	Distal
7	6634880	6635380	22	CD14 Mono._.COVID19_55650_0057	2191	ZNF316	Distal
7	6636115	6636615	5	CD14 Mono._.Control_HIP015	956	ZNF316	Promoter
7	6637030	6637530	17	CD14 Mono._.COVID19_55650_0067	41	ZNF316	Promoter
7	6637607	6638107	9	CD4 TCM._.COVID19_55650_0066d7	534	ZNF316	Exonic
7	6638113	6638613	4	B naive._.Control_HIP023	1040	ZNF316	Intronic
7	6639495	6639995	2	NK_CD56bright._.Control_HIP015	2422	ZNF316	Intronic
7	6640255	6640755	11	CD14 Mono._.COVID19_55650_0055	3182	ZNF316	Intronic
7	6654115	6654615	2	B naive._.Control_HIP023	17042	ZNF316	Exonic
7	6658279	6658779	2	pDC._.Rep1	21206	ZNF316	Distal
7	6663706	6664206	13	NK._.Control_EV08	26633	ZNF316	Distal
7	6664335	6664835	3	B naive._.Control_HIP023	27262	ZNF316	Distal
7	6691412	6691912	2	CD4 Naive._.Control_HIP043	15260	ZNF12	Exonic
7	6706154	6706654	13	CD4 TCM._.COVID19_28205_0564d0	518	ZNF12	Intronic
7	6706722	6707222	20	CD14 Mono._.COVID19_55650_0067	48	ZNF12	Promoter
7	6724963	6725463	10	B intermediate._.COVID19_28205_0558	18289	ZNF12	Distal
7	6725758	6726258	2	B intermediate._.Control_HIP044	19084	ZNF12	Distal
7	6729433	6729933	18	NK._.Control_HIP023	22759	ZNF12	Distal
7	6730049	6730549	10	CD14 Mono._.COVID19_55650_0086	23375	ZNF12	Distal
7	6730937	6731437	2	CD4 Naive._.COVID19_28205_0558	24263	ZNF12	Distal
7	6826085	6826585	2	Plasmablast._.1	434	CCZ1B	Exonic
7	6855077	6855577	2	CD8 TEM._.Control_HIP023	28556	CCZ1B	Distal
7	6857669	6858169	2	pDC._.Rep2	31148	CCZ1B	Distal
7	6964965	6965465	5	CD4 TCM._.COVID19_55650_0086	101829	MIR3683	Distal
7	6965466	6965966	5	CD4 TCM._.COVID19_55650_0086	101328	MIR3683	Distal
7	6991010	6991510	18	CD4 TCM._.Control_HIP043	75784	MIR3683	Distal
7	7042272	7042772	6	CD4 TCM._.COVID19_28205_0564d0	24522	MIR3683	Distal
7	7051150	7051650	7	CD14 Mono._.COVID19_55650_0067	15644	MIR3683	Distal
7	7099521	7100021	2	CD14 Mono._.COVID19_55650_0067	32725	MIR3683	Distal
7	7103316	7103816	5	CD4 Naive._.COVID19_28205_0559	36520	MIR3683	Distal
7	7105435	7105935	2	CD4 Naive._.COVID19_28205_0559	38639	MIR3683	Distal
7	7122566	7123066	4	CD16 Mono._.COVID19_55650_0083	34117	C1GALT1	Distal
7	7125915	7126415	8	CD16 Mono._.COVID19_55650_0052	30768	C1GALT1	Distal
7	7136380	7136880	4	B naive._.COVID19_55650_0067	20303	C1GALT1	Distal
7	7156615	7157115	14	CD4 TCM._.COVID19_55650_0066d7	68	C1GALT1	Promoter
7	7157121	7157621	9	CD4 Naive._.COVID19_28205_0559	436	C1GALT1	Exonic
7	7157755	7158255	4	CD4 TCM._.COVID19_28205_0556	1070	C1GALT1	Intronic
7	7158588	7159088	3	B intermediate._.COVID19_55650_0066d7	1903	C1GALT1	Intronic
7	7159227	7159727	13	CD14 Mono._.COVID19_55650_0086	2542	C1GALT1	Intronic
7	7165516	7166016	3	CD4 Naive._.Control_HIP015	8831	C1GALT1	Intronic
7	7176344	7176844	17	CD14 Mono._.COVID19_55650_0066d7	19659	C1GALT1	Intronic
7	7180932	7181432	9	CD14 Mono._.COVID19_55650_0067	24247	C1GALT1	Intronic
7	7181621	7182121	10	B intermediate._.COVID19_28205_0558	24936	C1GALT1	Intronic
7	7182194	7182694	10	B naive._.Control_HIP023	25509	C1GALT1	Intronic
7	7182840	7183340	16	CD8 TEM._.Control_EV08	26155	C1GALT1	Intronic
7	7183424	7183924	12	CD8 TEM._.COVID19_55650_0066d7	26739	C1GALT1	Intronic
7	7183948	7184448	2	CD4 TCM._.COVID19_55650_0066d7	27263	C1GALT1	Intronic
7	7184964	7185464	2	B naive._.COVID19_28205_0556	28279	C1GALT1	Intronic
7	7190154	7190654	2	CD4 TCM._.Control_HIP023	33469	C1GALT1	Intronic
7	7193101	7193601	13	CD4 TCM._.COVID19_28205_0564d0	36416	C1GALT1	Intronic
7	7193908	7194408	2	B naive._.COVID19_28205_0556	37223	C1GALT1	Intronic
7	7197758	7198258	2	B naive._.COVID19_55650_0067	41073	C1GALT1	Intronic
7	7201532	7202032	9	B naive._.Control_HIP023	44847	C1GALT1	Intronic
7	7204131	7204631	4	CD4 TCM._.COVID19_28205_0558	47446	C1GALT1	Intronic
7	7219198	7219698	2	CD16 Mono._.COVID19_55650_0083	35705	LOC101927354	Intronic
7	7221705	7222205	2	CD8 TEM._.COVID19_55650_0067	33198	LOC101927354	Intronic
7	7230913	7231413	2	NK._.COVID19_28205_0555d0	23990	LOC101927354	Intronic
7	7232108	7232608	2	Plasmablast._.COVID19_28205_0558	22795	LOC101927354	Intronic
7	7237053	7237553	16	NK._.Control_HIP023	17850	LOC101927354	Intronic
7	7242379	7242879	2	B naive._.Control_HIP023	12524	LOC101927354	Intronic
7	7242935	7243435	2	CD16 Mono._.COVID19_55650_0083	11968	LOC101927354	Intronic
7	7247644	7248144	4	CD8 TEM._.COVID19_28205_0564d0	7259	LOC101927354	Exonic
7	7249070	7249570	2	CD8 TEM._.COVID19_28205_0564d0	5833	LOC101927354	Distal
7	7251168	7251668	3	CD16 Mono._.Control_HIP043	3735	LOC101927354	Distal
7	7251718	7252218	9	B naive._.Control_HIP044	3185	LOC101927354	Distal
7	7253511	7254011	2	CD14 Mono._.COVID19_28205_0556	1392	LOC101927354	Promoter
7	7257859	7258359	18	NK._.COVID19_28205_0555d0	2954	LOC101927354	Intronic
7	7258695	7259195	9	B naive._.Control_HIP023	3790	LOC101927354	Intronic
7	7259405	7259905	2	CD8 TEM._.COVID19_28205_0564d0	4500	LOC101927354	Intronic
7	7260123	7260623	6	CD16 Mono._.COVID19_55650_0052	5218	LOC101927354	Intronic
7	7261876	7262376	2	NK._.COVID19_55650_0083	6971	LOC101927354	Intronic
7	7276074	7276574	2	B intermediate._.COVID19_28205_0558	21169	LOC101927354	Intronic
7	7291995	7292495	2	Plasmablast._.COVID19_28205_0558	37090	LOC101927354	Distal
7	7321659	7322159	10	B intermediate._.Control_HIP043	66754	LOC101927354	Distal
7	7323248	7323748	9	B intermediate._.COVID19_28205_0556	68343	LOC101927354	Distal
7	7333608	7334108	2	NK_CD56bright._.Control_HIP044	78703	LOC101927354	Distal
7	7385348	7385848	4	CD14 Mono._.COVID19_55650_0067	130443	LOC101927354	Intronic
7	7416267	7416767	18	CD8 TEM._.COVID19_55650_0066d7	119335	COL28A1	Intronic
7	7417738	7418238	7	CD14 Mono._.COVID19_55650_0055	117864	COL28A1	Intronic
7	7424529	7425029	10	NK._.Control_EV08	111073	COL28A1	Intronic
7	7486328	7486828	6	B intermediate._.Control_HIP045	49274	COL28A1	Intronic
7	7490027	7490527	5	B naive._.COVID19_55650_0067	45575	COL28A1	Intronic
7	7541324	7541824	5	B naive._.Control_HIP044	5720	COL28A1	Distal
7	7564253	7564753	10	CD14 Mono._.COVID19_55650_0067	2368	MIOS	Intronic
7	7566000	7566500	3	CD4 TCM._.Other	621	MIOS	Promoter
7	7566645	7567145	22	CD14 Mono._.Control_HIP002	22	MIOS	Promoter
7	7567338	7567838	10	CD8 TEM._.COVID19_28205_0564d0	591	LOC101927391	Promoter
7	7567872	7568372	3	B naive._.Control_EV08	1125	LOC101927391	Promoter
7	7568953	7569453	10	B intermediate._.COVID19_55650_0052	2206	LOC101927391	Intronic
7	7569553	7570053	8	B intermediate._.Control_HIP043	2806	LOC101927391	Intronic
7	7570557	7571057	2	CD8 TEM._.COVID19_28205_0564d0	3810	LOC101927391	Intronic
7	7577809	7578309	7	B naive._.COVID19_55650_0067	11062	LOC101927391	Intronic
7	7587743	7588243	4	NK._.Control_HIP023	20996	LOC101927391	Intronic
7	7589649	7590149	2	CD8 TEM._.Control_HIP023	22902	LOC101927391	Intronic
7	7595412	7595912	10	CD4 TCM._.COVID19_55650_0067	28665	LOC101927391	Intronic
7	7596112	7596612	15	NK._.COVID19_28205_0556	29365	LOC101927391	Exonic
7	7639302	7639802	2	pDC._.Rep1	1158	UMAD1	Promoter
7	7639804	7640304	17	CD4 TCM._.COVID19_55650_0066d7	656	UMAD1	Promoter
7	7640358	7640858	19	CD4 TCM._.Control_HIP044	102	UMAD1	Promoter
7	7640970	7641470	16	CD8 TEM._.COVID19_28205_0564d0	508	UMAD1	Intronic
7	7641721	7642221	2	CD4 TCM._.COVID19_55650_0083	1259	UMAD1	Intronic
7	7653506	7654006	4	CD14 Mono._.Control_EV08	13044	UMAD1	Intronic
7	7669963	7670463	2	CD8 TEM._.Control_EV08	29501	UMAD1	Intronic
7	7670481	7670981	2	CD4 Naive._.Control_HIP044	30019	UMAD1	Intronic
7	7671449	7671949	3	CD4 Naive._.COVID19_28205_0559	30987	UMAD1	Intronic
7	7672602	7673102	4	CD4 TCM._.COVID19_28205_0558	32140	UMAD1	Intronic
7	7673111	7673611	3	CD4 TCM._.COVID19_55650_0066d7	32649	UMAD1	Exonic
7	7675807	7676307	2	NK._.COVID19_55650_0055	35345	UMAD1	Intronic
7	7676746	7677246	2	CD8 TEM._.COVID19_55650_0066d7	36284	UMAD1	Intronic
7	7677940	7678440	2	CD4 TCM._.COVID19_55650_0067	37478	UMAD1	Intronic
7	7679738	7680238	3	CD4 TCM._.COVID19_55650_0067	38618	RPA3	Intronic
7	7680257	7680757	3	CD14 Mono._.COVID19_55650_0086	38099	RPA3	Intronic
7	7681406	7681906	8	B naive._.COVID19_55650_0067	36950	RPA3	Intronic
7	7706172	7706672	4	B naive._.Control_HIP023	12184	RPA3	Intronic
7	7719221	7719721	2	pDC._.Rep2	863	RPA3	Promoter
7	7721196	7721696	2	Plasmablast._.1	2838	RPA3	Intronic
7	7726895	7727395	2	B naive._.Control_EV08	8537	RPA3	Intronic
7	7739209	7739709	5	CD8 TEM._.COVID19_55650_0132d0	20851	RPA3	Intronic
7	7745964	7746464	2	B intermediate._.Control_HIP043	27606	RPA3	Intronic
7	7756468	7756968	2	NK._.COVID19_55650_0083	38110	RPA3	Intronic
7	7760558	7761058	2	CD4 TCM._.Control_EV08	42200	RPA3	Intronic
7	7761209	7761709	15	CD4 TCM._.COVID19_55650_0066d7	42851	RPA3	Intronic
7	7762163	7762663	16	CD4 TCM._.COVID19_28205_0564d0	43805	RPA3	Intronic
7	7763842	7764342	2	CD4 TCM._.COVID19_55650_0066d0	45484	RPA3	Intronic
7	7764674	7765174	8	CD4 TCM._.Control_HIP023	46316	RPA3	Intronic
7	7772447	7772947	7	B naive._.Control_HIP023	54089	RPA3	Intronic
7	7773343	7773843	2	Plasmablast._.COVID19_28205_0558	54985	RPA3	Intronic
7	7773871	7774371	6	B naive._.Control_HIP043	55513	RPA3	Intronic
7	7782761	7783261	5	NK._.Other	64403	RPA3	Intronic
7	7789401	7789901	6	B naive._.Control_HIP043	71043	RPA3	Intronic
7	7804750	7805250	2	B naive._.Control_HIP043	86392	RPA3	Intronic
7	7805380	7805880	6	B naive._.COVID19_55650_0052	87022	RPA3	Intronic
7	7816030	7816530	2	Plasmablast._.COVID19_28205_0558	97672	RPA3	Intronic
7	7817873	7818373	2	NK._.COVID19_28205_0555d0	99515	RPA3	Intronic
7	7820809	7821309	7	B intermediate._.COVID19_28205_0558	102451	RPA3	Intronic
7	7834929	7835429	4	B naive._.Control_HIP044	116571	RPA3	Intronic
7	7848187	7848687	11	NK._.COVID19_28205_0555d0	120356	GLCCI1	Intronic
7	7851366	7851866	4	NK._.COVID19_28205_0559	117177	GLCCI1	Intronic
7	7856977	7857477	9	B naive._.COVID19_55650_0132d0	111566	GLCCI1	Intronic
7	7858544	7859044	2	B intermediate._.COVID19_55650_0066d7	109999	GLCCI1	Intronic
7	7867315	7867815	2	NK._.Control_EV08	101228	GLCCI1	Intronic
7	7868175	7868675	12	CD14 Mono._.COVID19_55650_0055	100368	GLCCI1	Intronic
7	7868814	7869314	2	B naive._.COVID19_55650_0052	99729	GLCCI1	Intronic
7	7919106	7919606	2	B intermediate._.COVID19_55650_0067	49437	GLCCI1	Intronic
7	7920480	7920980	2	Plasmablast._.COVID19_28205_0558	48063	GLCCI1	Intronic
7	7923768	7924268	3	CD8 TEM._.COVID19_55650_0066d7	44775	GLCCI1	Intronic
7	7924414	7924914	2	CD4 TCM._.COVID19_55650_0083	44129	GLCCI1	Intronic
7	7934402	7934902	6	CD8 TEM._.Control_EV08	34141	GLCCI1	Intronic
7	7942610	7943110	14	NK._.COVID19_55650_0083	25933	GLCCI1	Intronic
7	7943822	7944322	5	CD8 TEM._.COVID19_55650_0083	24721	GLCCI1	Intronic
7	7944578	7945078	2	Plasmablast._.COVID19_28205_0558	23965	GLCCI1	Intronic
7	7960216	7960716	2	Plasmablast._.COVID19_28205_0558	8327	GLCCI1	Intronic
7	7964636	7965136	2	CD4 Naive._.Other	3907	GLCCI1	Intronic
7	7965834	7966334	2	Plasmablast._.COVID19_28205_0558	2709	GLCCI1	Intronic
7	7967189	7967689	2	CD8 TEM._.Control_HIP002	1354	GLCCI1	Promoter
7	7967779	7968279	15	CD8 TEM._.COVID19_55650_0132d0	764	GLCCI1	Promoter
7	7968305	7968805	4	NK_CD56bright._.Other	238	GLCCI1	Promoter
7	7969005	7969505	15	CD4 TCM._.COVID19_28205_0558	460	GLCCI1	Exonic
7	7969569	7970069	19	CD8 TEM._.Control_HIP023	83	LOC100505921	Promoter
7	7970398	7970898	21	CD8 TEM._.Control_HIP023	744	LOC100505921	Promoter
7	7971128	7971628	6	CD8 TEM._.COVID19_55650_0066d7	1474	LOC100505921	Promoter
7	7972073	7972573	10	NK._.Control_EV08	2419	LOC100505921	Intronic
7	7972824	7973324	3	CD4 TCM._.Control_EV08	3170	LOC100505921	Intronic
7	7975815	7976315	2	CD4 TCM._.COVID19_28205_0556	6161	LOC100505921	Intronic
7	7976671	7977171	15	CD8 TEM._.COVID19_55650_0066d7	7017	LOC100505921	Intronic
7	7980090	7980590	9	NK._.COVID19_28205_0559	10436	LOC100505921	Intronic
7	7986195	7986695	2	CD8 TEM._.Control_HIP002	16541	LOC100505921	Intronic
7	7988066	7988566	3	CD8 TEM._.COVID19_55650_0132d0	18412	LOC100505921	Intronic
7	7989023	7989523	5	CD8 TEM._.COVID19_55650_0132d0	19369	LOC100505921	Intronic
7	7989556	7990056	13	NK._.COVID19_28205_0555d0	19902	LOC100505921	Intronic
7	7990291	7990791	5	CD4 TCM._.COVID19_55650_0066d0	20637	LOC100505921	Intronic
7	7990839	7991339	2	CD4 TCM._.COVID19_55650_0066d7	21185	LOC100505921	Intronic
7	7996684	7997184	6	CD8 TEM._.COVID19_55650_0132d0	27030	LOC100505921	Intronic
7	8015071	8015571	19	NK._.COVID19_28205_0559	45417	LOC100505921	Intronic
7	8018473	8018973	2	CD8 TEM._.COVID19_55650_0066d7	48819	LOC100505921	Intronic
7	8018988	8019488	3	CD8 TEM._.COVID19_55650_0132d0	49334	LOC100505921	Intronic
7	8034885	8035385	3	CD4 TCM._.COVID19_28205_0555d2	65231	LOC100505921	Intronic
7	8035847	8036347	19	CD8 TEM._.COVID19_28205_0564d0	66193	LOC100505921	Intronic
7	8039998	8040498	2	CD4 TCM._.Control_EV08	70344	LOC100505921	Intronic
7	8044848	8045348	3	CD4 TCM._.COVID19_28205_0556	75194	LOC100505921	Intronic
7	8047995	8048495	2	B naive._.Control_HIP043	78341	LOC100505921	Intronic
7	8052484	8052984	2	CD8 TEM._.COVID19_55650_0066d0	82830	LOC100505921	Intronic
7	8063280	8063780	3	CD4 TCM._.Control_HIP023	93626	LOC100505921	Intronic
7	8105637	8106137	3	CD4 TCM._.COVID19_55650_0066d7	135983	LOC100505921	Distal
7	8114132	8114632	6	B naive._.COVID19_55650_0132d0	144478	LOC100505921	Intronic
7	8115577	8116077	5	B naive._.Control_HIP044	145923	LOC100505921	Intronic
7	8120697	8121197	6	NK._.COVID19_28205_0559	141285	LOC100505938	Intronic
7	8121338	8121838	4	NK._.Control_HIP043	140644	LOC100505938	Intronic
7	8124561	8125061	2	CD8 TEM._.COVID19_55650_0066d0	137421	LOC100505938	Intronic
7	8125114	8125614	3	NK._.COVID19_28205_0555d0	136868	LOC100505938	Intronic
7	8125726	8126226	21	CD8 TEM._.COVID19_55650_0083	136256	LOC100505938	Intronic
7	8126394	8126894	7	CD8 TEM._.COVID19_55650_0132d0	135588	LOC100505938	Intronic
7	8128310	8128810	3	NK._.COVID19_28205_0556	133672	LOC100505938	Intronic
7	8128913	8129413	21	CD8 TEM._.COVID19_28205_0564d0	133069	LOC100505938	Intronic
7	8131863	8132363	3	NK_CD56bright._.Control_HIP044	130119	LOC100505938	Intronic
7	8132662	8133162	5	CD8 TEM._.COVID19_55650_0066d0	129320	LOC100505938	Intronic
7	8133380	8133880	7	CD8 TEM._.COVID19_55650_0066d7	128602	LOC100505938	Intronic
7	8134154	8134654	11	CD4 TCM._.COVID19_28205_0564d0	127828	LOC100505938	Intronic
7	8134756	8135256	3	CD4 TCM._.Control_EV08	127226	LOC100505938	Intronic
7	8135434	8135934	2	NK_CD56bright._.Control_HIP015	126548	LOC100505938	Intronic
7	8143551	8144051	6	CD4 TCM._.COVID19_55650_0067	118431	LOC100505938	Intronic
7	8144107	8144607	3	CD4 TCM._.Control_HIP023	117875	LOC100505938	Intronic
7	8148728	8149228	2	CD4 Naive._.COVID19_28205_0559	113254	LOC100505938	Intronic
7	8149237	8149737	8	CD14 Mono._.COVID19_55650_0086	112745	LOC100505938	Intronic
7	8151907	8152407	4	NK._.COVID19_55650_0132d0	110075	LOC100505938	Intronic
7	8152445	8152945	20	CD8 TEM._.COVID19_55650_0083	109537	LOC100505938	Intronic
7	8160577	8161077	2	CD8 TEM._.COVID19_55650_0052	101405	LOC100505938	Intronic
7	8161190	8161690	7	CD14 Mono._.COVID19_55650_0066d7	100792	LOC100505938	Intronic
7	8174496	8174996	3	CD4 TCM._.Control_HIP023	87486	LOC100505938	Intronic
7	8175043	8175543	2	NK._.COVID19_55650_0086	86939	LOC100505938	Intronic
7	8176198	8176698	21	CD8 TEM._.COVID19_55650_0066d0	85784	LOC100505938	Intronic
7	8176716	8177216	15	CD4 TCM._.Control_HIP044	85266	LOC100505938	Intronic
7	8177405	8177905	8	CD4 TCM._.COVID19_55650_0067	84577	LOC100505938	Intronic
7	8178304	8178804	2	CD4 TCM._.Other	83678	LOC100505938	Intronic
7	8185881	8186381	11	CD14 Mono._.COVID19_28205_0558	76101	LOC100505938	Intronic
7	8190273	8190773	10	CD4 TCM._.COVID19_28205_0564d0	71709	LOC100505938	Intronic
7	8198328	8198828	18	NK._.COVID19_28205_0555d0	63654	LOC100505938	Intronic
7	8200240	8200740	2	CD14 Mono._.COVID19_55650_0066d7	61742	LOC100505938	Intronic
7	8217387	8217887	16	NK._.COVID19_28205_0559	44595	LOC100505938	Intronic
7	8220708	8221208	2	CD8 TEM._.Control_HIP023	41274	LOC100505938	Intronic
7	8261961	8262461	18	CD14 Mono._.COVID19_55650_0057	21	LOC100505938	Promoter
7	8262745	8263245	4	CD14 Mono._.COVID19_28205_0556	307	ICA1	Promoter
7	8268686	8269186	2	CD14 Mono._.Control_HIP015	6248	ICA1	Intronic
7	8274336	8274836	2	CD14 Mono._.Control_HIP002	11898	ICA1	Intronic
7	8295990	8296490	14	CD8 TEM._.Control_HIP045	33552	ICA1	Intronic
7	8418586	8419086	2	CD8 TEM._.COVID19_55650_0066d0	15118	NXPH1	Distal
7	8436799	8437299	2	CD4 TCM._.Control_HIP044	3093	NXPH1	Intronic
7	8442711	8443211	2	CD4 Naive._.Control_HIP045	9005	NXPH1	Intronic
7	8482148	8482648	2	cDC2._.Rep1	48442	NXPH1	Intronic
7	8495263	8495763	3	NK._.COVID19_28205_0555d0	61557	NXPH1	Intronic
7	8522870	8523370	2	CD16 Mono._.Control_HIP015	89164	NXPH1	Intronic
7	8581879	8582379	2	CD8 TEM._.Control_EV08	148173	NXPH1	Intronic
7	8601068	8601568	2	CD16 Mono._.Control_HIP023	167362	NXPH1	Intronic
7	9259531	9260031	2	CD4 TCM._.Other	825825	NXPH1	Distal
7	9489833	9490333	2	CD14 Mono._.COVID19_55650_0055	1056127	NXPH1	Distal
7	9547044	9547544	2	B naive._.COVID19_55650_0052	1113338	NXPH1	Distal
7	9766206	9766706	2	B naive._.Control_HIP015	1173799	NDUFA4	Distal
7	9954906	9955406	2	CD8 TEM._.COVID19_55650_0052	985099	NDUFA4	Distal
7	10300514	10301014	2	pDC._.Rep1	639491	NDUFA4	Distal
7	10615266	10615766	2	CD8 TEM._.COVID19_28205_0557	324739	NDUFA4	Distal
7	10620600	10621100	2	CD4 TCM._.COVID19_28205_0556	319405	NDUFA4	Distal
7	10641836	10642336	2	NK._.Control_HIP023	298169	NDUFA4	Distal
7	10643453	10643953	3	NK._.COVID19_28205_0559	296552	NDUFA4	Distal
7	10646235	10646735	6	CD16 Mono._.COVID19_55650_0083	293770	NDUFA4	Distal
7	10663251	10663751	2	CD16 Mono._.Control_HIP044	276754	NDUFA4	Distal
7	10706825	10707325	3	B intermediate._.Control_HIP043	233180	NDUFA4	Distal
7	10888734	10889234	18	CD8 TEM._.COVID19_28205_0564d0	51271	NDUFA4	Distal
7	10889239	10889739	16	CD8 TEM._.COVID19_55650_0067	50766	NDUFA4	Distal
7	10894373	10894873	3	CD16 Mono._.Control_HIP015	45632	NDUFA4	Distal
7	10932679	10933179	2	CD4 TCM._.COVID19_55650_0066d0	7326	NDUFA4	Exonic
7	10937034	10937534	2	CD4 TCM._.COVID19_55650_0083	2971	NDUFA4	Intronic
7	10939414	10939914	5	CD16 Mono._.Control_HIP002	591	NDUFA4	Exonic
7	10939935	10940435	21	CD8 TEM._.COVID19_28205_0564d0	70	NDUFA4	Promoter
7	10940445	10940945	7	B naive._.Control_HIP044	438	NDUFA4	Promoter
7	10940965	10941465	7	B naive._.Control_EV08	958	NDUFA4	Promoter
7	10941495	10941995	2	CD4 Naive._.Other	1488	NDUFA4	Promoter
7	10958684	10959184	2	CD8 TEM._.COVID19_55650_0066d0	14937	PHF14	Distal
7	10959286	10959786	2	CD8 TEM._.COVID19_28205_0555d2	14335	PHF14	Distal
7	10972493	10972993	9	NK._.COVID19_55650_0052	1128	PHF14	Promoter
7	10973021	10973521	20	CD8 TEM._.COVID19_28205_0557	600	PHF14	Promoter
7	10973535	10974035	19	CD4 TCM._.COVID19_28205_0556	86	PHF14	Promoter
7	10974341	10974841	9	CD14 Mono._.COVID19_55650_0086	718	PHF14	Intronic
7	10989486	10989986	2	CD4 TCM._.Control_HIP044	15863	PHF14	Intronic
7	10998954	10999454	3	NK._.Control_HIP045	25331	PHF14	Intronic
7	10999543	11000043	2	CD8 TEM._.Control_EV08	25920	PHF14	Intronic
7	11006331	11006831	2	CD8 TEM._.COVID19_55650_0132d0	32708	PHF14	Intronic
7	11025922	11026422	2	NK_CD56bright._.Control_HIP043	52299	PHF14	Intronic
7	11127054	11127554	8	CD8 TEM._.COVID19_28205_0555d0	153431	PHF14	Intronic
7	11129908	11130408	6	NK._.COVID19_28205_0559	156285	PHF14	Intronic
7	11130547	11131047	2	NK._.COVID19_28205_0558	156924	PHF14	Intronic
7	11170802	11171302	11	CD14 Mono._.COVID19_55650_0132d0	197179	PHF14	Distal
7	11175308	11175808	2	CD14 Mono._.COVID19_55650_0052	201685	PHF14	Distal
7	11212006	11212506	2	NK._.COVID19_55650_0055	238383	PHF14	Distal
7	11218009	11218509	2	CD14 Mono._.COVID19_28205_0556	244386	PHF14	Distal
7	11221897	11222397	5	CD14 Mono._.COVID19_55650_0066d7	248274	PHF14	Distal
7	11252699	11253199	4	CD14 Mono._.COVID19_55650_0067	279076	PHF14	Distal
7	11343753	11344253	5	CD4 TCM._.COVID19_28205_0558	370130	PHF14	Distal
7	11427613	11428113	6	CD14 Mono._.Control_HIP015	404334	THSD7A	Intronic
7	11430070	11430570	8	CD14 Mono._.Other	401877	THSD7A	Intronic
7	11430817	11431317	2	CD14 Mono._.COVID19_55650_0132d0	401130	THSD7A	Intronic
7	11458698	11459198	18	CD14 Mono._.COVID19_55650_0066d7	373249	THSD7A	Intronic
7	11478387	11478887	5	CD14 Mono._.COVID19_55650_0066d7	353560	THSD7A	Intronic
7	11492263	11492763	13	CD14 Mono._.COVID19_55650_0066d7	339684	THSD7A	Intronic
7	11539817	11540317	3	CD16 Mono._.COVID19_55650_0083	292130	THSD7A	Intronic
7	11557564	11558064	6	CD16 Mono._.Control_HIP043	274383	THSD7A	Intronic
7	11569716	11570216	2	CD4 TCM._.COVID19_28205_0558	262231	THSD7A	Intronic
7	11673246	11673746	2	CD14 Mono._.COVID19_55650_0057	158701	THSD7A	Intronic
7	11689075	11689575	3	B naive._.Control_HIP043	142872	THSD7A	Intronic
7	11698267	11698767	2	B naive._.Control_HIP023	133680	THSD7A	Intronic
7	11699582	11700082	2	B naive._.Control_HIP023	132365	THSD7A	Intronic
7	11750126	11750626	2	CD14 Mono._.COVID19_55650_0066d7	81821	THSD7A	Intronic
7	11760288	11760788	12	CD14 Mono._.COVID19_55650_0066d7	71659	THSD7A	Intronic
7	11831632	11832132	3	CD14 Mono._.COVID19_55650_0066d7	315	THSD7A	Exonic
7	11892097	11892597	3	CD14 Mono._.COVID19_55650_0055	60148	THSD7A	Distal
7	11953514	11954014	2	CD8 TEM._.COVID19_28205_0564d0	121565	THSD7A	Distal
7	12066434	12066934	7	CD16 Mono._.Control_HIP015	144556	TMEM106B	Distal
7	12067433	12067933	4	CD4 Naive._.COVID19_28205_0559	143557	TMEM106B	Distal
7	12111439	12111939	6	CD4 TCM._.Control_HIP023	99551	TMEM106B	Distal
7	12131088	12131588	2	CD8 TEM._.COVID19_55650_0067	79902	TMEM106B	Distal
7	12145892	12146392	2	CD14 Mono._.Control_HIP015	65098	TMEM106B	Distal
7	12146637	12147137	2	CD4 Naive._.COVID19_28205_0559	64353	TMEM106B	Distal
7	12170386	12170886	4	CD4 Naive._.COVID19_28205_0559	40604	TMEM106B	Distal
7	12173785	12174285	2	CD4 TCM._.COVID19_28205_0564d0	37205	TMEM106B	Distal
7	12207093	12207593	2	CD8 TEM._.Control_HIP002	3897	TMEM106B	Distal
7	12210303	12210803	3	CD4 TCM._.COVID19_55650_0067	687	TMEM106B	Promoter
7	12210891	12211391	19	CD4 TCM._.COVID19_28205_0564d0	99	TMEM106B	Promoter
7	12211435	12211935	15	CD8 TEM._.COVID19_55650_0132d0	443	TMEM106B	Intronic
7	12212001	12212501	6	CD4 TCM._.COVID19_55650_0066d7	1009	TMEM106B	Intronic
7	12214125	12214625	2	CD4 TCM._.COVID19_55650_0067	3133	TMEM106B	Exonic
7	12222765	12223265	12	CD4 TCM._.Other	11773	TMEM106B	Intronic
7	12239746	12240246	6	B naive._.Control_HIP023	28754	TMEM106B	Exonic
7	12241706	12242206	5	B intermediate._.COVID19_28205_0558	30714	TMEM106B	Exonic
7	12244049	12244549	3	CD14 Mono._.Other	33057	TMEM106B	Distal
7	12256197	12256697	4	CD4 TCM._.COVID19_55650_0066d7	45205	TMEM106B	Distal
7	12257597	12258097	18	CD4 TCM._.COVID19_28205_0555d2	46605	TMEM106B	Distal
7	12258119	12258619	5	CD8 TEM._.COVID19_55650_0066d0	47127	TMEM106B	Distal
7	12265227	12265727	2	CD14 Mono._.COVID19_55650_0055	54235	TMEM106B	Distal
7	12291825	12292325	2	CD8 TEM._.COVID19_28205_0559	80833	TMEM106B	Distal
7	12294696	12295196	2	CD16 Mono._.Control_HIP015	83704	TMEM106B	Distal
7	12314216	12314716	2	pDC._.Rep2	89474	VWDE	Distal
7	12322256	12322756	3	CD4 Naive._.COVID19_28205_0559	81434	VWDE	Distal
7	12322937	12323437	2	CD8 TEM._.COVID19_55650_0132d0	80753	VWDE	Distal
7	12389056	12389556	9	CD4 TCM._.COVID19_28205_0558	14634	VWDE	Exonic
7	12403744	12404244	4	CD4 Naive._.COVID19_28205_0559	52	VWDE	Promoter
7	12458469	12458969	5	CD4 TCM._.COVID19_55650_0066d7	54777	VWDE	Distal
7	12481605	12482105	3	CD4 TCM._.COVID19_28205_0564d0	77913	VWDE	Distal
7	12490060	12490560	3	CD14 Mono._.COVID19_28205_0556	80266	SCIN	Distal
7	12519107	12519607	2	B naive._.COVID19_55650_0067	51219	SCIN	Distal
7	12524749	12525249	4	CD14 Mono._.Control_HIP002	45577	SCIN	Distal
7	12539648	12540148	5	CD14 Mono._.Control_HIP015	30678	SCIN	Distal
7	12549033	12549533	4	CD14 Mono._.COVID19_55650_0066d7	21293	SCIN	Distal
7	12552851	12553351	3	CD14 Mono._.Control_HIP044	17475	SCIN	Distal
7	12566971	12567471	2	Plasmablast._.COVID19_28205_0558	3355	SCIN	Distal
7	12570579	12571079	12	CD14 Mono._.COVID19_28205_0556	251	SCIN	Exonic
7	12573124	12573624	7	CD14 Mono._.COVID19_55650_0086	2796	SCIN	Intronic
7	12581258	12581758	3	CD16 Mono._.Control_HIP043	10930	SCIN	Intronic
7	12583105	12583605	17	CD14 Mono._.COVID19_55650_0067	12777	SCIN	Intronic
7	12584889	12585389	22	CD14 Mono._.COVID19_55650_0066d7	14561	SCIN	Intronic
7	12586171	12586671	2	CD16 Mono._.COVID19_55650_0083	15843	SCIN	Intronic
7	12623834	12624334	4	CD14 Mono._.COVID19_55650_0052	53506	SCIN	Intronic
7	12633536	12634036	3	CD8 TEM._.COVID19_28205_0556	53069	ARL4A	Intronic
7	12635802	12636302	18	CD8 TEM._.COVID19_28205_0564d0	50803	ARL4A	Exonic
7	12637756	12638256	3	CD4 TCM._.Control_HIP043	48849	ARL4A	Intronic
7	12638260	12638760	14	CD14 Mono._.COVID19_28205_0555d0	48345	ARL4A	Intronic
7	12638830	12639330	10	CD14 Mono._.COVID19_55650_0086	47775	ARL4A	Intronic
7	12643588	12644088	20	CD14 Mono._.Other	43017	ARL4A	Intronic
7	12647724	12648224	3	CD14 Mono._.COVID19_55650_0055	38881	ARL4A	Intronic
7	12668961	12669461	3	CD14 Mono._.COVID19_28205_0558	17644	ARL4A	Distal
7	12670732	12671232	18	CD14 Mono._.COVID19_55650_0086	15873	ARL4A	Distal
7	12671377	12671877	2	CD16 Mono._.Other	15228	ARL4A	Distal
7	12674867	12675367	18	CD8 TEM._.COVID19_55650_0132d0	11738	ARL4A	Distal
7	12682604	12683104	2	CD16 Mono._.Control_HIP023	4001	ARL4A	Distal
7	12683564	12684064	2	CD8 TEM._.Control_HIP044	3041	ARL4A	Distal
7	12684669	12685169	9	B intermediate._.COVID19_55650_0067	1936	ARL4A	Promoter
7	12685512	12686012	18	NK._.COVID19_28205_0555d0	1093	ARL4A	Promoter
7	12686427	12686927	22	CD14 Mono._.Control_EV08	178	ARL4A	Promoter
7	12687298	12687798	22	CD14 Mono._.Control_EV08	691	ARL4A	Exonic
7	12688442	12688942	4	CD16 Mono._.Other	1835	ARL4A	Exonic
7	12692865	12693365	3	CD4 TCM._.Control_HIP044	6258	ARL4A	Distal
7	12696635	12697135	2	B naive._.Control_HIP044	10028	ARL4A	Distal
7	12712158	12712658	11	CD14 Mono._.COVID19_28205_0555d0	25551	ARL4A	Distal
7	12715585	12716085	20	CD14 Mono._.Control_EV08	28978	ARL4A	Distal
7	12717899	12718399	2	CD14 Mono._.COVID19_55650_0055	31292	ARL4A	Distal
7	12719466	12719966	14	CD14 Mono._.COVID19_55650_0055	32859	ARL4A	Distal
7	12720007	12720507	10	CD14 Mono._.COVID19_55650_0055	33400	ARL4A	Distal
7	12722062	12722562	5	CD14 Mono._.COVID19_55650_0083	35455	ARL4A	Distal
7	12729109	12729609	4	CD14 Mono._.COVID19_28205_0558	42502	ARL4A	Distal
7	12731688	12732188	7	CD4 TCM._.COVID19_55650_0083	45081	ARL4A	Distal
7	12794937	12795437	2	CD14 Mono._.COVID19_55650_0086	108330	ARL4A	Distal
7	13032958	13033458	2	CD16 Mono._.Control_HIP023	346351	ARL4A	Distal
7	13035149	13035649	4	CD16 Mono._.Control_HIP023	348542	ARL4A	Distal
7	13055924	13056424	7	CD14 Mono._.COVID19_55650_0055	369317	ARL4A	Distal
7	13057443	13057943	10	B naive._.COVID19_55650_0067	370836	ARL4A	Distal
7	13104124	13104624	12	CD14 Mono._.COVID19_55650_0066d7	417517	ARL4A	Distal
7	13159351	13159851	2	Plasmablast._.COVID19_28205_0558	472744	ARL4A	Distal
7	13262890	13263390	5	CD14 Mono._.COVID19_55650_0055	576283	ARL4A	Distal
7	13352675	13353175	2	CD4 TCM._.COVID19_28205_0556	638499	ETV1	Distal
7	13525020	13525520	4	CD4 TCM._.Control_HIP043	466154	ETV1	Distal
7	13532181	13532681	2	B naive._.Control_HIP023	458993	ETV1	Distal
7	13546049	13546549	2	CD4 TCM._.COVID19_28205_0556	445125	ETV1	Distal
7	13550555	13551055	2	CD8 TEM._.COVID19_55650_0052	440619	ETV1	Distal
7	13590921	13591421	2	B naive._.Control_HIP023	400253	ETV1	Distal
7	13756542	13757042	2	NK_CD56bright._.Control_HIP015	234632	ETV1	Distal
7	13800998	13801498	4	CD4 TCM._.Control_HIP023	190176	ETV1	Distal
7	13850038	13850538	21	CD8 TEM._.COVID19_55650_0132d0	141136	ETV1	Distal
7	13883982	13884482	2	CD14 Mono._.COVID19_55650_0067	107192	ETV1	Distal
7	13894295	13894795	12	CD14 Mono._.Control_HIP015	96879	ETV1	Exonic
7	13897713	13898213	8	CD14 Mono._.COVID19_55650_0086	93461	ETV1	Intronic
7	13901377	13901877	2	CD16 Mono._.Control_HIP002	89797	ETV1	Intronic
7	13904013	13904513	3	CD14 Mono._.COVID19_55650_0066d7	87161	ETV1	Intronic
7	13908644	13909144	18	CD8 TEM._.COVID19_55650_0132d0	82530	ETV1	Intronic
7	13909156	13909656	6	CD8 TEM._.Control_EV08	82018	ETV1	Intronic
7	13910483	13910983	2	NK._.COVID19_28205_0555d0	80691	ETV1	Intronic
7	13985969	13986469	2	NK._.COVID19_28205_0555d0	5205	ETV1	Exonic
7	13989468	13989968	10	CD14 Mono._.COVID19_55650_0055	1706	ETV1	Exonic
7	13990548	13991048	19	CD14 Mono._.COVID19_55650_0055	626	ETV1	Intronic
7	13991198	13991698	18	CD14 Mono._.Control_HIP023	22	ETV1	Promoter
7	14007584	14008084	3	CD14 Mono._.COVID19_55650_0055	16408	ETV1	Distal
7	14009976	14010476	9	CD8 TEM._.COVID19_55650_0052	18800	ETV1	Distal
7	14446697	14447197	6	B intermediate._.Control_HIP043	455521	ETV1	Intronic
7	14457765	14458265	2	CD8 TEM._.COVID19_55650_0066d0	466589	ETV1	Intronic
7	14690041	14690541	3	CD16 Mono._.COVID19_55650_0083	284485	DGKB	Intronic
7	14691581	14692081	2	NK._.COVID19_28205_0559	282945	DGKB	Intronic
7	14734639	14735139	2	NK._.COVID19_28205_0555d0	239887	DGKB	Intronic
7	14903945	14904445	2	CD8 TEM._.COVID19_55650_0132d0	70581	DGKB	Intronic
7	15011346	15011846	2	NK._.COVID19_28205_0555d0	36818	DGKB	Distal
7	15124820	15125320	2	CD4 TCM._.COVID19_28205_0556	150292	DGKB	Distal
7	15236902	15237402	5	CD14 Mono._.Control_HIP023	262374	DGKB	Intronic
7	15785170	15785670	2	CD8 TEM._.COVID19_28205_0564d0	97041	LINC02587	Distal
7	15813743	15814243	2	CD16 Mono._.Control_HIP043	125614	LINC02587	Distal
7	15820255	15820755	2	CD16 Mono._.Control_HIP043	132126	LINC02587	Distal
7	15830607	15831107	2	CD14 Mono._.COVID19_28205_0556	142478	LINC02587	Distal
7	15891594	15892094	2	pDC._.Rep2	203465	LINC02587	Distal
7	15972852	15973352	5	CD14 Mono._.COVID19_55650_0067	237385	ISPD-AS1	Distal
7	16055499	16055999	7	CD16 Mono._.Control_HIP015	154738	ISPD-AS1	Distal
7	16062159	16062659	3	NK_CD56bright._.Control_HIP043	148078	ISPD-AS1	Distal
7	16063103	16063603	2	CD16 Mono._.Control_HIP043	147134	ISPD-AS1	Distal
7	16066995	16067495	2	CD16 Mono._.Control_HIP023	143242	ISPD-AS1	Distal
7	16071224	16071724	5	CD8 TEM._.COVID19_28205_0564d0	139013	ISPD-AS1	Distal
7	16077995	16078495	4	CD8 TEM._.COVID19_55650_0066d0	132242	ISPD-AS1	Distal
7	16079892	16080392	2	NK._.COVID19_55650_0083	130345	ISPD-AS1	Distal
7	16080438	16080938	2	CD14 Mono._.Control_HIP045	129799	ISPD-AS1	Distal
7	16110660	16111160	3	CD4 TCM._.Control_HIP043	99577	ISPD-AS1	Intronic
7	16223883	16224383	17	CD8 TEM._.Control_HIP002	13644	ISPD-AS1	Intronic
7	16337489	16337989	2	CD16 Mono._.Control_HIP002	83582	ISPD	Intronic
7	16346212	16346712	20	CD8 TEM._.COVID19_55650_0066d0	74859	ISPD	Intronic
7	16346878	16347378	2	NK._.COVID19_55650_0067	74193	ISPD	Intronic
7	16347452	16347952	2	CD8 TEM._.COVID19_55650_0132d0	73619	ISPD	Intronic
7	16366727	16367227	2	NK._.COVID19_28205_0559	54344	ISPD	Intronic
7	16396183	16396683	2	NK._.Control_HIP044	24888	ISPD	Intronic
7	16397327	16397827	3	NK._.COVID19_55650_0086	23744	ISPD	Intronic
7	16397963	16398463	2	NK._.Control_EV08	23108	ISPD	Intronic
7	16404613	16405113	9	CD14 Mono._.Control_HIP015	16458	ISPD	Intronic
7	16416873	16417373	8	CD14 Mono._.Control_HIP043	4198	ISPD	Intronic
7	16420458	16420958	19	NK._.Control_EV08	613	ISPD	Intronic
7	16421351	16421851	11	CD8 TEM._.Other	278	ISPD	Promoter
7	16421993	16422493	2	CD4 Naive._.COVID19_28205_0559	920	ISPD	Promoter
7	16422723	16423223	2	CD4 TCM._.COVID19_55650_0083	1650	ISPD	Promoter
7	16428725	16429225	2	B naive._.Control_EV08	7652	ISPD	Distal
7	16432064	16432564	10	CD8 TEM._.COVID19_55650_0052	10991	ISPD	Distal
7	16455536	16456036	3	CD8 TEM._.COVID19_28205_0559	34463	ISPD	Distal
7	16486270	16486770	2	CD14 Mono._.COVID19_28205_0556	40359	LRRC72	Intronic
7	16528046	16528546	2	CD8 TEM._.Control_EV08	1415	LRRC72	Intronic
7	16559463	16559963	3	NK._.Control_HIP044	29132	SOSTDC1	Intronic
7	16562625	16563125	3	CD14 Mono._.COVID19_28205_0556	32294	SOSTDC1	Intronic
7	16563263	16563763	3	CD4 Naive._.Control_HIP043	32932	SOSTDC1	Intronic
7	16563897	16564397	6	NK._.COVID19_55650_0066d7	33566	SOSTDC1	Intronic
7	16564823	16565323	8	CD4 TCM._.Control_HIP043	34492	SOSTDC1	Intronic
7	16603995	16604495	3	CD8 TEM._.COVID19_28205_0564d0	41571	ANKMY2	Intronic
7	16609833	16610333	7	B intermediate._.Control_HIP045	35733	ANKMY2	Intronic
7	16620077	16620577	8	B intermediate._.Control_HIP043	25489	ANKMY2	Intronic
7	16643794	16644294	4	CD4 TCM._.Other	1772	ANKMY2	Intronic
7	16644569	16645069	21	CD8 TEM._.Control_HIP023	997	ANKMY2	Promoter
7	16645572	16646072	21	CD8 TEM._.COVID19_28205_0559	4	ANKMY2	Promoter
7	16646152	16646652	18	CD8 TEM._.COVID19_55650_0066d0	270	BZW2	Promoter
7	16646735	16647235	7	CD8 TEM._.Other	853	BZW2	Promoter
7	16647554	16648054	5	CD4 TCM._.Control_HIP044	1672	BZW2	Promoter
7	16648483	16648983	2	CD14 Mono._.COVID19_55650_0067	2601	BZW2	Intronic
7	16652623	16653123	2	CD4 TCM._.Other	6741	BZW2	Intronic
7	16654081	16654581	3	CD16 Mono._.Control_HIP043	8199	BZW2	Intronic
7	16657813	16658313	3	CD14 Mono._.COVID19_55650_0086	11931	BZW2	Intronic
7	16660907	16661407	13	CD14 Mono._.COVID19_55650_0055	15025	BZW2	Intronic
7	16667940	16668440	20	CD14 Mono._.COVID19_55650_0132d0	22058	BZW2	Intronic
7	16668907	16669407	5	CD14 Mono._.COVID19_55650_0067	23025	BZW2	Intronic
7	16685005	16685505	3	CD4 Naive._.Control_HIP043	39123	BZW2	Intronic
7	16695586	16696086	2	B intermediate._.Control_HIP045	49704	BZW2	Intronic
7	16709022	16709522	8	CD14 Mono._.COVID19_55650_0067	44262	TSPAN13	Distal
7	16741381	16741881	3	CD14 Mono._.COVID19_28205_0555d0	11903	TSPAN13	Distal
7	16750207	16750707	2	CD14 Mono._.Control_HIP015	3077	TSPAN13	Distal
7	16751561	16752061	2	CD4 Naive._.Control_HIP023	1723	TSPAN13	Promoter
7	16753453	16753953	10	B naive._.COVID19_55650_0067	167	TSPAN13	Exonic
7	16754238	16754738	9	B naive._.COVID19_55650_0052	952	TSPAN13	Intronic
7	16754992	16755492	4	B naive._.COVID19_28205_0556	1706	TSPAN13	Intronic
7	16755637	16756137	2	B naive._.COVID19_55650_0067	2351	TSPAN13	Intronic
7	16756247	16756747	3	B naive._.Control_HIP043	2961	TSPAN13	Intronic
7	16758605	16759105	10	B naive._.COVID19_55650_0132d0	5319	TSPAN13	Intronic
7	16759170	16759670	7	B naive._.COVID19_55650_0067	5884	TSPAN13	Intronic
7	16779000	16779500	2	B naive._.Control_HIP043	25714	TSPAN13	Intronic
7	16798283	16798783	2	CD14 Mono._.COVID19_28205_0556	34899	AGR2	Intronic
7	16801018	16801518	7	CD14 Mono._.COVID19_55650_0052	32164	AGR2	Intronic
7	16811504	16812004	8	CD16 Mono._.Control_HIP023	21678	AGR2	Exonic
7	16813136	16813636	3	CD16 Mono._.Other	20046	AGR2	Intronic
7	16816884	16817384	10	CD14 Mono._.Other	16298	AGR2	Intronic
7	16851187	16851687	5	B naive._.Control_EV08	18003	AGR2	Distal
7	16851767	16852267	2	pDC._.Rep1	18583	AGR2	Distal
7	16883547	16884047	2	B naive._.Control_HIP044	1809	AGR3	Promoter
7	16891288	16891788	4	CD4 TCM._.Control_HIP043	9550	AGR3	Distal
7	16895164	16895664	2	CD14 Mono._.COVID19_55650_0055	13426	AGR3	Distal
7	16900117	16900617	3	CD14 Mono._.COVID19_28205_0558	18379	AGR3	Distal
7	16918230	16918730	2	CD14 Mono._.COVID19_55650_0066d7	36492	AGR3	Distal
7	16924756	16925256	2	CD4 TCM._.COVID19_28205_0556	43018	AGR3	Distal
7	16926212	16926712	18	CD14 Mono._.COVID19_55650_0055	44474	AGR3	Distal
7	16929110	16929610	9	B intermediate._.Control_HIP043	47372	AGR3	Distal
7	16930953	16931453	2	CD4 Naive._.COVID19_28205_0559	49215	AGR3	Distal
7	16933850	16934350	2	cDC2._.Rep1	52112	AGR3	Distal
7	16934894	16935394	4	CD14 Mono._.COVID19_55650_0066d7	53156	AGR3	Distal
7	16944890	16945390	6	CD14 Mono._.COVID19_55650_0066d7	63152	AGR3	Distal
7	16962954	16963454	4	CD4 TCM._.COVID19_28205_0555d2	81216	AGR3	Distal
7	16975663	16976163	2	cDC2._.Rep2	93925	AGR3	Distal
7	16982550	16983050	12	CD14 Mono._.COVID19_55650_0086	100812	AGR3	Distal
7	16989743	16990243	12	CD14 Mono._.Other	108005	AGR3	Distal
7	16995863	16996363	4	CD14 Mono._.COVID19_28205_0556	114125	AGR3	Distal
7	16999824	17000324	17	CD14 Mono._.COVID19_28205_0555d0	118086	AGR3	Distal
7	17005229	17005729	4	CD14 Mono._.COVID19_55650_0067	123491	AGR3	Distal
7	17009368	17009868	21	CD14 Mono._.Control_HIP044	127630	AGR3	Distal
7	17010569	17011069	4	CD4 TCM._.Other	128831	AGR3	Distal
7	17013845	17014345	2	NK._.COVID19_28205_0555d0	132107	AGR3	Distal
7	17022968	17023468	8	CD4 TCM._.COVID19_28205_0558	141230	AGR3	Distal
7	17027358	17027858	7	CD14 Mono._.COVID19_55650_0066d7	145620	AGR3	Distal
7	17029108	17029608	3	NK_CD56bright._.Control_HIP044	147370	AGR3	Distal
7	17030464	17030964	11	CD14 Mono._.Control_HIP044	148726	AGR3	Distal
7	17035484	17035984	2	CD14 Mono._.Control_EV08	153746	AGR3	Distal
7	17038316	17038816	3	NK_CD56bright._.Control_HIP043	156578	AGR3	Distal
7	17039615	17040115	5	CD14 Mono._.COVID19_55650_0086	157877	AGR3	Distal
7	17041256	17041756	22	CD14 Mono._.COVID19_55650_0066d7	159518	AGR3	Distal
7	17042891	17043391	16	CD14 Mono._.Control_EV08	161153	AGR3	Distal
7	17044871	17045371	5	CD16 Mono._.Control_HIP015	163133	AGR3	Distal
7	17054297	17054797	2	CD14 Mono._.COVID19_55650_0067	172559	AGR3	Distal
7	17058511	17059011	17	CD14 Mono._.Control_EV08	176773	AGR3	Distal
7	17059615	17060115	2	CD14 Mono._.COVID19_55650_0066d7	177877	AGR3	Distal
7	17062911	17063411	2	CD4 Naive._.COVID19_28205_0558	181173	AGR3	Distal
7	17067619	17068119	3	CD14 Mono._.COVID19_55650_0067	185881	AGR3	Distal
7	17069126	17069626	8	CD14 Mono._.COVID19_55650_0066d7	187388	AGR3	Distal
7	17070254	17070754	4	CD14 Mono._.COVID19_55650_0067	188516	AGR3	Distal
7	17093444	17093944	7	CD16 Mono._.Control_HIP015	204927	AHR	Distal
7	17097576	17098076	4	B intermediate._.Control_HIP023	200795	AHR	Distal
7	17099427	17099927	3	CD14 Mono._.Control_EV08	198944	AHR	Distal
7	17118359	17118859	8	CD4 TCM._.Control_HIP023	180012	AHR	Distal
7	17120648	17121148	14	CD14 Mono._.COVID19_55650_0132d0	177723	AHR	Distal
7	17121241	17121741	2	CD16 Mono._.Other	177130	AHR	Distal
7	17122988	17123488	21	CD14 Mono._.COVID19_55650_0086	175383	AHR	Distal
7	17126933	17127433	2	CD16 Mono._.COVID19_55650_0083	171438	AHR	Distal
7	17127810	17128310	2	CD16 Mono._.Control_HIP015	170561	AHR	Distal
7	17130266	17130766	12	CD14 Mono._.Control_HIP015	168105	AHR	Distal
7	17136137	17136637	2	CD4 TCM._.Control_HIP043	162234	AHR	Distal
7	17138403	17138903	4	CD4 TCM._.COVID19_55650_0067	159968	AHR	Distal
7	17139154	17139654	3	CD8 TEM._.COVID19_28205_0564d0	159217	AHR	Distal
7	17142719	17143219	18	CD14 Mono._.COVID19_55650_0067	155652	AHR	Distal
7	17144318	17144818	19	CD14 Mono._.COVID19_28205_0564d0	154053	AHR	Distal
7	17149984	17150484	19	CD14 Mono._.COVID19_55650_0067	148387	AHR	Distal
7	17152647	17153147	22	CD14 Mono._.COVID19_55650_0066d7	145724	AHR	Distal
7	17153503	17154003	20	CD14 Mono._.COVID19_55650_0066d7	144868	AHR	Distal
7	17159388	17159888	2	CD4 TCM._.COVID19_28205_0556	138983	AHR	Distal
7	17185605	17186105	18	CD14 Mono._.Control_EV08	112766	AHR	Distal
7	17195534	17196034	6	B intermediate._.COVID19_55650_0066d7	102837	AHR	Distal
7	17222981	17223481	2	CD16 Mono._.Control_HIP043	75390	AHR	Distal
7	17227695	17228195	19	CD14 Mono._.COVID19_55650_0083	70676	AHR	Distal
7	17231845	17232345	2	CD8 TEM._.Other	66526	AHR	Distal
7	17233684	17234184	3	CD8 TEM._.COVID19_55650_0066d0	64687	AHR	Distal
7	17234376	17234876	22	CD14 Mono._.COVID19_55650_0086	63995	AHR	Distal
7	17235152	17235652	4	NK._.COVID19_55650_0083	63219	AHR	Distal
7	17235801	17236301	2	CD4 Naive._.COVID19_28205_0559	62570	AHR	Distal
7	17255874	17256374	15	CD14 Mono._.COVID19_55650_0067	42497	AHR	Distal
7	17261021	17261521	10	NK._.Control_EV08	37350	AHR	Distal
7	17274478	17274978	4	CD14 Mono._.Other	23893	AHR	Distal
7	17297399	17297899	7	CD4 TCM._.COVID19_28205_0556	972	AHR	Promoter
7	17298328	17298828	22	CD14 Mono._.Control_HIP044	43	AHR	Promoter
7	17299075	17299575	17	CD4 TCM._.Control_HIP023	702	AHR	Exonic
7	17299911	17300411	10	CD4 TCM._.COVID19_28205_0558	1538	AHR	Intronic
7	17301435	17301935	8	CD8 TEM._.Control_HIP023	3062	AHR	Intronic
7	17302003	17302503	4	B intermediate._.Control_HIP023	3630	AHR	Intronic
7	17302716	17303216	13	CD4 TCM._.Control_HIP044	4343	AHR	Intronic
7	17304910	17305410	12	CD14 Mono._.COVID19_55650_0067	6537	AHR	Intronic
7	17306414	17306914	3	CD16 Mono._.Other	8041	AHR	Intronic
7	17306949	17307449	8	CD14 Mono._.COVID19_55650_0083	8576	AHR	Intronic
7	17308011	17308511	3	CD4 TCM._.COVID19_55650_0067	9638	AHR	Intronic
7	17308897	17309397	2	CD4 TCM._.COVID19_28205_0558	10524	AHR	Intronic
7	17316592	17317092	4	CD14 Mono._.COVID19_55650_0067	18219	AHR	Intronic
7	17318780	17319280	5	CD14 Mono._.COVID19_55650_0052	20407	AHR	Intronic
7	17319381	17319881	5	CD14 Mono._.COVID19_55650_0067	21008	AHR	Intronic
7	17322806	17323306	2	CD14 Mono._.COVID19_28205_0564d0	24433	AHR	Intronic
7	17326492	17326992	5	CD14 Mono._.COVID19_55650_0057	28119	AHR	Intronic
7	17328727	17329227	2	CD14 Mono._.COVID19_55650_0055	30354	AHR	Intronic
7	17331835	17332335	5	CD14 Mono._.Control_EV08	33462	AHR	Intronic
7	17332889	17333389	4	CD14 Mono._.COVID19_55650_0066d7	34516	AHR	Intronic
7	17338910	17339410	3	CD14 Mono._.Other	35706	KCCAT333	Exonic
7	17345345	17345845	5	CD14 Mono._.COVID19_55650_0067	29271	KCCAT333	Exonic
7	17347146	17347646	6	CD14 Mono._.Other	27470	KCCAT333	Distal
7	17347795	17348295	7	CD14 Mono._.COVID19_55650_0052	26821	KCCAT333	Distal
7	17348705	17349205	4	CD14 Mono._.COVID19_55650_0067	25911	KCCAT333	Distal
7	17354186	17354686	2	CD14 Mono._.COVID19_55650_0066d7	20430	KCCAT333	Distal
7	17369958	17370458	20	CD14 Mono._.COVID19_55650_0052	4658	KCCAT333	Distal
7	17371559	17372059	13	CD14 Mono._.Control_EV08	3057	KCCAT333	Distal
7	17397337	17397837	2	CD16 Mono._.Control_HIP023	22719	KCCAT333	Intronic
7	17399641	17400141	2	CD4 Naive._.Control_HIP045	25023	KCCAT333	Intronic
7	17401716	17402216	7	CD16 Mono._.Control_HIP002	27098	KCCAT333	Intronic
7	17402619	17403119	2	CD4 TCM._.COVID19_28205_0558	28001	KCCAT333	Intronic
7	17405716	17406216	3	CD14 Mono._.COVID19_55650_0067	31098	KCCAT333	Intronic
7	17406664	17407164	10	CD14 Mono._.COVID19_55650_0086	32046	KCCAT333	Intronic
7	17408458	17408958	22	CD14 Mono._.COVID19_55650_0086	33840	KCCAT333	Intronic
7	17467415	17467915	2	CD14 Mono._.Control_HIP015	91243	LOC101927630	Intronic
7	17488747	17489247	4	CD14 Mono._.COVID19_55650_0066d7	69911	LOC101927630	Intronic
7	17492368	17492868	2	NK_CD56bright._.Control_HIP043	66290	LOC101927630	Intronic
7	17497477	17497977	3	B intermediate._.Control_HIP045	61181	LOC101927630	Intronic
7	17505980	17506480	3	B intermediate._.Other	52678	LOC101927630	Intronic
7	17521312	17521812	2	CD14 Mono._.COVID19_55650_0067	37346	LOC101927630	Intronic
7	17524265	17524765	3	CD14 Mono._.COVID19_28205_0556	34393	LOC101927630	Intronic
7	17530978	17531478	2	CD4 TCM._.Control_EV08	27680	LOC101927630	Intronic
7	17531641	17532141	3	CD14 Mono._.Control_HIP002	27017	LOC101927630	Intronic
7	17533068	17533568	16	CD14 Mono._.COVID19_55650_0067	25590	LOC101927630	Intronic
7	17546507	17547007	6	CD14 Mono._.COVID19_28205_0556	12151	LOC101927630	Intronic
7	17554536	17555036	2	CD16 Mono._.Control_HIP043	4122	LOC101927630	Intronic
7	17564777	17565277	4	CD16 Mono._.Control_HIP002	6117	LOC101927630	Distal
7	17585363	17585863	2	CD14 Mono._.Control_HIP002	26703	LOC101927630	Distal
7	17608092	17608592	11	CD14 Mono._.COVID19_55650_0066d7	49432	LOC101927630	Distal
7	17622393	17622893	3	CD14 Mono._.COVID19_28205_0556	63733	LOC101927630	Distal
7	17632264	17632764	5	CD14 Mono._.Other	73604	LOC101927630	Distal
7	17633024	17633524	18	CD14 Mono._.COVID19_55650_0066d7	74364	LOC101927630	Distal
7	17640679	17641179	5	CD14 Mono._.Control_HIP044	82019	LOC101927630	Distal
7	17654992	17655492	3	CD14 Mono._.Control_HIP023	96332	LOC101927630	Distal
7	17657223	17657723	2	CD16 Mono._.COVID19_55650_0052	98563	LOC101927630	Distal
7	17680004	17680504	21	CD14 Mono._.Other	121344	LOC101927630	Distal
7	17680794	17681294	4	CD14 Mono._.COVID19_55650_0055	122134	LOC101927630	Distal
7	17685139	17685639	5	CD16 Mono._.Other	126479	LOC101927630	Distal
7	17690061	17690561	16	CD14 Mono._.COVID19_55650_0066d7	131401	LOC101927630	Distal
7	17706700	17707200	2	CD4 TCM._.Other	148040	LOC101927630	Distal
7	17707290	17707790	2	NK._.COVID19_28205_0555d0	148630	LOC101927630	Distal
7	17769777	17770277	18	CD14 Mono._.COVID19_28205_0556	170473	SNX13	Distal
7	17770664	17771164	8	CD16 Mono._.COVID19_55650_0083	169586	SNX13	Distal
7	17772447	17772947	5	CD8 TEM._.Control_HIP023	167803	SNX13	Distal
7	17773155	17773655	20	CD14 Mono._.COVID19_55650_0052	167095	SNX13	Distal
7	17774154	17774654	5	CD14 Mono._.COVID19_55650_0067	166096	SNX13	Distal
7	17830157	17830657	4	CD14 Mono._.COVID19_55650_0052	110093	SNX13	Intronic
7	17846881	17847381	4	B intermediate._.Control_HIP043	93369	SNX13	Intronic
7	17852704	17853204	2	CD14 Mono._.COVID19_55650_0132d0	87546	SNX13	Intronic
7	17854525	17855025	2	CD4 TCM._.COVID19_28205_0558	85725	SNX13	Intronic
7	17859095	17859595	2	NK._.COVID19_28205_0556	81155	SNX13	Intronic
7	17861131	17861631	15	CD8 TEM._.COVID19_28205_0557	79119	SNX13	Intronic
7	17861793	17862293	3	CD8 TEM._.COVID19_55650_0132d0	78457	SNX13	Intronic
7	17903274	17903774	3	CD4 TCM._.Control_HIP023	36976	SNX13	Intronic
7	17915132	17915632	2	CD14 Mono._.COVID19_55650_0055	25118	SNX13	Intronic
7	17933273	17933773	5	B intermediate._.Control_HIP045	6977	SNX13	Intronic
7	17934024	17934524	8	CD4 TCM._.COVID19_55650_0067	6226	SNX13	Intronic
7	17934792	17935292	13	CD14 Mono._.COVID19_55650_0066d7	5458	SNX13	Intronic
7	17937545	17938045	4	CD4 TCM._.COVID19_55650_0067	2705	SNX13	Intronic
7	17938056	17938556	2	CD14 Mono._.COVID19_55650_0055	2194	SNX13	Intronic
7	17939288	17939788	7	CD16 Mono._.Control_HIP002	962	SNX13	Intronic
7	17940255	17940755	10	B naive._.Control_HIP023	3	SNX13	Promoter
7	17941128	17941628	6	CD4 Naive._.COVID19_28205_0559	876	SNX13	Promoter
7	17944611	17945111	6	CD4 TCM._.Control_HIP044	4359	SNX13	Distal
7	17946572	17947072	6	B intermediate._.Control_HIP043	6320	SNX13	Distal
7	17947104	17947604	2	CD8 TEM._.Control_HIP015	6852	SNX13	Distal
7	17948506	17949006	4	CD14 Mono._.COVID19_55650_0057	8254	SNX13	Distal
7	17951812	17952312	2	CD8 TEM._.COVID19_28205_0558	11560	SNX13	Distal
7	17952354	17952854	2	Plasmablast._.1	12102	SNX13	Distal
7	17981695	17982195	2	CD14 Mono._.COVID19_28205_0555d0	41443	SNX13	Distal
7	17983145	17983645	18	CD14 Mono._.COVID19_55650_0066d7	42893	SNX13	Distal
7	17983680	17984180	13	CD14 Mono._.Control_HIP015	43428	SNX13	Distal
7	17985971	17986471	3	CD14 Mono._.COVID19_28205_0556	41641	PRPS1L1	Distal
7	18031771	18032271	2	CD14 Mono._.COVID19_55650_0055	4157	PRPS1L1	Distal
7	18064207	18064707	7	CD14 Mono._.Control_HIP043	22491	HDAC9	Distal
7	18086448	18086948	3	CD14 Mono._.COVID19_55650_0066d7	250	HDAC9	Promoter
7	18095993	18096493	2	CD16 Mono._.Control_HIP015	9293	HDAC9	Intronic
7	18144124	18144624	8	CD16 Mono._.Control_HIP015	17064	MIR1302-6	Intronic
7	18174829	18175329	4	B intermediate._.Control_HIP043	47769	MIR1302-6	Intronic
7	18178215	18178715	20	CD14 Mono._.COVID19_28205_0555d0	51155	MIR1302-6	Intronic
7	18189488	18189988	16	NK._.COVID19_28205_0555d0	62428	MIR1302-6	Intronic
7	18202295	18202795	6	B naive._.Control_HIP044	75235	MIR1302-6	Intronic
7	18210352	18210852	7	CD14 Mono._.COVID19_55650_0066d7	83292	MIR1302-6	Intronic
7	18215399	18215899	5	B intermediate._.COVID19_55650_0066d7	88339	MIR1302-6	Intronic
7	18221563	18222063	17	CD14 Mono._.COVID19_55650_0066d7	94503	MIR1302-6	Intronic
7	18222578	18223078	8	CD14 Mono._.COVID19_55650_0083	95518	MIR1302-6	Intronic
7	18225040	18225540	6	B naive._.Control_EV08	97980	MIR1302-6	Intronic
7	18231279	18231779	2	CD4 TCM._.COVID19_28205_0556	104219	MIR1302-6	Intronic
7	18239301	18239801	2	NK._.Control_EV08	112241	MIR1302-6	Intronic
7	18241499	18241999	2	NK_CD56bright._.Other	114439	MIR1302-6	Intronic
7	18257722	18258222	2	B naive._.Control_HIP044	130662	MIR1302-6	Intronic
7	18282979	18283479	4	CD14 Mono._.COVID19_55650_0066d7	155919	MIR1302-6	Intronic
7	18288316	18288816	3	CD14 Mono._.COVID19_55650_0066d7	161256	MIR1302-6	Intronic
7	18290149	18290649	11	CD14 Mono._.COVID19_28205_0558	163089	MIR1302-6	Intronic
7	18290810	18291310	9	CD14 Mono._.COVID19_55650_0086	163750	MIR1302-6	Intronic
7	18291741	18292241	4	CD14 Mono._.COVID19_55650_0055	164681	MIR1302-6	Intronic
7	18294410	18294910	6	CD16 Mono._.COVID19_55650_0083	167350	MIR1302-6	Intronic
7	18296002	18296502	6	CD14 Mono._.COVID19_55650_0067	168942	MIR1302-6	Intronic
7	18302007	18302507	6	CD16 Mono._.COVID19_55650_0083	174947	MIR1302-6	Intronic
7	18303475	18303975	2	CD16 Mono._.COVID19_55650_0052	176415	MIR1302-6	Intronic
7	18309156	18309656	2	CD14 Mono._.COVID19_55650_0055	182096	MIR1302-6	Intronic
7	18312489	18312989	6	CD8 TEM._.COVID19_55650_0066d0	185429	MIR1302-6	Intronic
7	18317350	18317850	21	CD14 Mono._.COVID19_55650_0066d7	190290	MIR1302-6	Intronic
7	18319951	18320451	4	CD14 Mono._.COVID19_55650_0055	192891	MIR1302-6	Intronic
7	18320892	18321392	7	CD4 TCM._.COVID19_28205_0564d0	193832	MIR1302-6	Intronic
7	18327600	18328100	3	CD16 Mono._.Control_HIP044	200540	MIR1302-6	Intronic
7	18330536	18331036	5	B naive._.Control_HIP043	203476	MIR1302-6	Intronic
7	18332572	18333072	2	B naive._.Control_HIP023	205512	MIR1302-6	Intronic
7	18336982	18337482	7	CD16 Mono._.COVID19_55650_0052	209922	MIR1302-6	Intronic
7	18339088	18339588	5	CD14 Mono._.COVID19_55650_0067	212028	MIR1302-6	Intronic
7	18341718	18342218	3	B naive._.Control_HIP023	214658	MIR1302-6	Intronic
7	18345580	18346080	2	NK._.COVID19_28205_0559	218520	MIR1302-6	Intronic
7	18347126	18347626	2	B intermediate._.COVID19_28205_0556	220066	MIR1302-6	Intronic
7	18352250	18352750	6	B intermediate._.COVID19_55650_0066d7	225190	MIR1302-6	Intronic
7	18356049	18356549	16	CD14 Mono._.COVID19_55650_0066d7	228989	MIR1302-6	Intronic
7	18357590	18358090	7	CD14 Mono._.COVID19_28205_0564d0	230530	MIR1302-6	Intronic
7	18360006	18360506	2	CD4 TCM._.COVID19_28205_0564d0	232946	MIR1302-6	Intronic
7	18387296	18387796	12	CD14 Mono._.COVID19_28205_0556	260236	MIR1302-6	Intronic
7	18388205	18388705	4	B naive._.COVID19_55650_0067	261145	MIR1302-6	Intronic
7	18390185	18390685	9	B intermediate._.Other	263125	MIR1302-6	Intronic
7	18401710	18402210	5	CD16 Mono._.Control_HIP002	274650	MIR1302-6	Intronic
7	18402797	18403297	2	NK._.COVID19_55650_0055	275737	MIR1302-6	Intronic
7	18405664	18406164	2	B naive._.Control_HIP023	278604	MIR1302-6	Intronic
7	18421132	18421632	2	B naive._.Control_HIP044	294072	MIR1302-6	Intronic
7	18457819	18458319	2	CD16 Mono._.Control_HIP015	330759	MIR1302-6	Intronic
7	18495440	18495940	2	Plasmablast._.COVID19_28205_0558	368380	MIR1302-6	Intronic
7	18496285	18496785	6	B naive._.Control_HIP043	369225	MIR1302-6	Exonic
7	18497023	18497523	2	Plasmablast._.COVID19_28205_0558	369963	MIR1302-6	Intronic
7	18497758	18498258	3	B intermediate._.COVID19_55650_0066d7	370698	MIR1302-6	Intronic
7	18498649	18499149	3	B intermediate._.COVID19_55650_0066d7	371589	MIR1302-6	Intronic
7	18499670	18500170	2	B intermediate._.Control_HIP043	372610	MIR1302-6	Intronic
7	18501065	18501565	3	B intermediate._.Control_HIP043	374005	MIR1302-6	Intronic
7	18501599	18502099	2	B naive._.COVID19_55650_0067	374539	MIR1302-6	Intronic
7	18503447	18503947	8	B naive._.COVID19_55650_0067	376387	MIR1302-6	Intronic
7	18506063	18506563	3	B intermediate._.Control_HIP023	379003	MIR1302-6	Intronic
7	18508414	18508914	10	B intermediate._.COVID19_55650_0067	381354	MIR1302-6	Intronic
7	18508944	18509444	9	B intermediate._.COVID19_28205_0556	381884	MIR1302-6	Intronic
7	18509449	18509949	8	B intermediate._.Control_HIP043	382389	MIR1302-6	Intronic
7	18513269	18513769	3	B intermediate._.Control_HIP043	386209	MIR1302-6	Intronic
7	18516997	18517497	2	B intermediate._.Control_HIP043	389937	MIR1302-6	Intronic
7	18517976	18518476	2	Plasmablast._.1	390916	MIR1302-6	Intronic
7	18520301	18520801	9	B intermediate._.Control_HIP043	393241	MIR1302-6	Intronic
7	18521153	18521653	6	B intermediate._.COVID19_55650_0066d7	394093	MIR1302-6	Intronic
7	18521854	18522354	4	NK_CD56bright._.Control_HIP015	394794	MIR1302-6	Intronic
7	18527246	18527746	5	B naive._.Control_HIP023	400186	MIR1302-6	Intronic
7	18530439	18530939	9	B naive._.Other	403379	MIR1302-6	Intronic
7	18532515	18533015	2	B naive._.Control_HIP023	405455	MIR1302-6	Intronic
7	18533291	18533791	2	B intermediate._.COVID19_55650_0066d7	406231	MIR1302-6	Intronic
7	18534023	18534523	2	Plasmablast._.COVID19_28205_0558	406963	MIR1302-6	Intronic
7	18534792	18535292	2	Plasmablast._.COVID19_28205_0558	407732	MIR1302-6	Intronic
7	18538525	18539025	2	Plasmablast._.1	411465	MIR1302-6	Intronic
7	18552254	18552754	13	CD14 Mono._.COVID19_28205_0556	425194	MIR1302-6	Intronic
7	18552936	18553436	2	B intermediate._.Control_HIP043	425876	MIR1302-6	Intronic
7	18566795	18567295	9	B intermediate._.COVID19_55650_0066d7	439735	MIR1302-6	Intronic
7	18570719	18571219	2	B naive._.COVID19_55650_0067	443659	MIR1302-6	Intronic
7	18572057	18572557	2	Plasmablast._.1	444997	MIR1302-6	Intronic
7	18572650	18573150	2	B naive._.COVID19_55650_0067	445590	MIR1302-6	Intronic
7	18573256	18573756	9	B intermediate._.Control_HIP043	446196	MIR1302-6	Intronic
7	18576934	18577434	2	B intermediate._.COVID19_28205_0558	449874	MIR1302-6	Intronic
7	18590195	18590695	3	CD14 Mono._.COVID19_55650_0057	463135	MIR1302-6	Exonic
7	18638469	18638969	9	CD14 Mono._.COVID19_55650_0067	478952	TWIST1	Intronic
7	18639017	18639517	17	CD14 Mono._.COVID19_55650_0055	478404	TWIST1	Intronic
7	18647551	18648051	12	CD14 Mono._.COVID19_55650_0055	469870	TWIST1	Exonic
7	18648786	18649286	3	CD4 TCM._.COVID19_28205_0558	468635	TWIST1	Intronic
7	18649304	18649804	2	CD4 TCM._.Control_HIP023	468117	TWIST1	Intronic
7	18655915	18656415	7	CD14 Mono._.Control_EV08	461506	TWIST1	Intronic
7	18666061	18666561	15	CD14 Mono._.Control_HIP023	451360	TWIST1	Exonic
7	18682893	18683393	2	CD16 Mono._.COVID19_55650_0052	434528	TWIST1	Intronic
7	18735974	18736474	2	B intermediate._.Control_HIP043	381447	TWIST1	Intronic
7	18740672	18741172	3	NK_CD56bright._.Other	376749	TWIST1	Intronic
7	19011178	19011678	2	CD14 Mono._.Control_HIP015	106243	TWIST1	Distal
7	19107312	19107812	2	CD14 Mono._.COVID19_28205_0555d0	10109	TWIST1	Intronic
7	19107902	19108402	3	CD14 Mono._.COVID19_55650_0055	9519	TWIST1	Intronic
7	19115873	19116373	3	CD8 TEM._.Other	1548	TWIST1	Exonic
7	19117158	19117658	3	CD14 Mono._.COVID19_28205_0564d0	263	TWIST1	Exonic
7	19117774	19118274	3	CD14 Mono._.COVID19_28205_0556	351	TWIST1	Promoter
7	19322465	19322965	2	CD4 TCM._.COVID19_55650_0055	177293	FERD3L	Distal
7	19376471	19376971	2	CD16 Mono._.Control_HIP023	231299	FERD3L	Distal
7	19397814	19398314	7	CD14 Mono._.Other	252642	FERD3L	Distal
7	19404982	19405482	4	NK._.Control_HIP044	259810	FERD3L	Distal
7	19420904	19421404	4	NK._.COVID19_55650_0083	275732	FERD3L	Distal
7	19442102	19442602	2	NK._.Control_HIP044	263083	MIR3146	Distal
7	19508339	19508839	2	CD4 TCM._.COVID19_28205_0556	196846	MIR3146	Distal
7	19664106	19664606	8	B intermediate._.COVID19_28205_0556	41079	MIR3146	Distal
7	19665372	19665872	5	B intermediate._.Control_HIP044	39813	MIR3146	Distal
7	19676966	19677466	2	B intermediate._.Control_HIP043	28219	MIR3146	Distal
7	19707876	19708376	3	CD8 TEM._.COVID19_55650_0083	960	TWISTNB	Intronic
7	19708883	19709383	9	B naive._.Control_HIP023	45	TWISTNB	Promoter
7	19709538	19710038	2	CD8 TEM._.COVID19_55650_0066d0	700	TWISTNB	Promoter
7	19713627	19714127	18	CD8 TEM._.COVID19_55650_0066d0	4789	TWISTNB	Distal
7	19715720	19716220	2	CD4 TCM._.Other	6882	TWISTNB	Distal
7	19747664	19748164	3	CD14 Mono._.COVID19_55650_0083	25683	TMEM196	Intronic
7	19754451	19754951	3	CD4 Naive._.COVID19_28205_0559	18896	TMEM196	Intronic
7	19958191	19958691	17	CD14 Mono._.COVID19_28205_0556	182011	LOC101927668	Intronic
7	19972868	19973368	4	CD14 Mono._.COVID19_55650_0055	167334	LOC101927668	Intronic
7	19982790	19983290	4	CD14 Mono._.COVID19_55650_0055	157412	LOC101927668	Intronic
7	20019701	20020201	6	B intermediate._.COVID19_55650_0066d7	120501	LOC101927668	Intronic
7	20021004	20021504	7	CD16 Mono._.Control_HIP044	119198	LOC101927668	Intronic
7	20021743	20022243	8	CD16 Mono._.Control_HIP015	118459	LOC101927668	Intronic
7	20030494	20030994	4	B intermediate._.COVID19_55650_0066d7	109708	LOC101927668	Intronic
7	20037420	20037920	2	NK_CD56bright._.Control_HIP044	102782	LOC101927668	Intronic
7	20065224	20065724	2	Plasmablast._.COVID19_28205_0558	74978	LOC101927668	Intronic
7	20083621	20084121	15	CD14 Mono._.COVID19_55650_0067	56581	LOC101927668	Intronic
7	20113333	20113833	10	B intermediate._.COVID19_55650_0052	26869	LOC101927668	Intronic
7	20114458	20114958	21	CD14 Mono._.Control_EV08	25744	LOC101927668	Intronic
7	20150777	20151277	18	CD14 Mono._.COVID19_55650_0067	9110	MACC1-AS1	Intronic
7	20151967	20152467	8	CD14 Mono._.COVID19_55650_0055	10300	MACC1-AS1	Intronic
7	20157975	20158475	7	CD14 Mono._.COVID19_28205_0558	16308	MACC1-AS1	Exonic
7	20158639	20159139	3	B intermediate._.Other	16972	MACC1-AS1	Exonic
7	20172677	20173177	2	CD14 Mono._.COVID19_28205_0556	31010	MACC1-AS1	Intronic
7	20187822	20188322	18	CD14 Mono._.COVID19_55650_0132d0	29331	MACC1	Intronic
7	20188577	20189077	2	CD16 Mono._.Other	28576	MACC1	Intronic
7	20191414	20191914	4	CD14 Mono._.Control_EV08	25739	MACC1	Intronic
7	20193289	20193789	9	CD14 Mono._.COVID19_28205_0556	23864	MACC1	Intronic
7	20194585	20195085	4	CD14 Mono._.COVID19_55650_0067	22568	MACC1	Intronic
7	20199339	20199839	22	CD14 Mono._.COVID19_55650_0066d7	17814	MACC1	Intronic
7	20200312	20200812	20	CD14 Mono._.COVID19_55650_0066d7	16841	MACC1	Intronic
7	20201320	20201820	20	CD14 Mono._.COVID19_55650_0132d0	15833	MACC1	Intronic
7	20213307	20213807	2	CD14 Mono._.Control_HIP015	3846	MACC1	Intronic
7	20214758	20215258	7	CD14 Mono._.COVID19_55650_0066d7	2395	MACC1	Intronic
7	20217213	20217713	9	B naive._.Control_HIP043	58	MACC1	Promoter
7	20218191	20218691	2	CD14 Mono._.Control_EV08	863	LOC100506098	Promoter
7	20219330	20219830	5	B intermediate._.Control_HIP045	2002	LOC100506098	Exonic
7	20219875	20220375	10	B intermediate._.COVID19_55650_0052	2547	LOC100506098	Intronic
7	20220755	20221255	19	CD14 Mono._.COVID19_55650_0132d0	3427	LOC100506098	Intronic
7	20223324	20223824	2	CD14 Mono._.COVID19_55650_0066d7	5996	LOC100506098	Distal
7	20223945	20224445	7	CD14 Mono._.COVID19_55650_0067	6617	LOC100506098	Distal
7	20230117	20230617	5	CD14 Mono._.COVID19_55650_0066d7	12789	LOC100506098	Distal
7	20238698	20239198	10	B intermediate._.COVID19_28205_0558	21370	LOC100506098	Distal
7	20241831	20242331	2	B naive._.Control_HIP044	24503	LOC100506098	Distal
7	20267545	20268045	6	B intermediate._.COVID19_55650_0066d7	28912	LOC101927769	Distal
7	20270824	20271324	2	Plasmablast._.COVID19_28205_0558	25633	LOC101927769	Distal
7	20275251	20275751	2	CD4 Naive._.COVID19_28205_0559	21206	LOC101927769	Distal
7	20276711	20277211	2	CD4 Naive._.Control_HIP044	19746	LOC101927769	Distal
7	20280277	20280777	2	CD4 Naive._.COVID19_28205_0559	16180	LOC101927769	Distal
7	20280826	20281326	2	CD4 Naive._.COVID19_28205_0559	15631	LOC101927769	Distal
7	20283956	20284456	2	Plasmablast._.COVID19_28205_0558	12501	LOC101927769	Distal
7	20287150	20287650	5	CD8 TEM._.COVID19_55650_0066d7	9307	LOC101927769	Distal
7	20299860	20300360	7	CD14 Mono._.COVID19_55650_0066d7	3401	LOC101927769	Exonic
7	20301529	20302029	14	CD14 Mono._.Control_EV08	5070	LOC101927769	Intronic
7	20305171	20305671	2	B intermediate._.Control_HIP043	8712	LOC101927769	Intronic
7	20307062	20307562	4	B intermediate._.Control_HIP043	10603	LOC101927769	Intronic
7	20310858	20311358	4	CD16 Mono._.COVID19_55650_0083	14399	LOC101927769	Exonic
7	20311369	20311869	4	B intermediate._.COVID19_55650_0066d7	14910	LOC101927769	Exonic
7	20329253	20329753	2	Plasmablast._.COVID19_28205_0558	1198	ITGB8	Promoter
7	20329911	20330411	17	CD14 Mono._.COVID19_55650_0132d0	540	ITGB8	Promoter
7	20330436	20330936	2	Plasmablast._.COVID19_28205_0558	15	ITGB8	Promoter
7	20330953	20331453	7	CD14 Mono._.Control_HIP015	500	ITGB8	Exonic
7	20331583	20332083	10	CD14 Mono._.COVID19_28205_0564d0	85	LOC101927811	Promoter
7	20389194	20389694	5	CD16 Mono._.Control_HIP023	57696	LOC101927811	Intronic
7	20395028	20395528	17	CD14 Mono._.COVID19_55650_0052	63530	LOC101927811	Intronic
7	20407729	20408229	3	CD14 Mono._.Control_EV08	76231	LOC101927811	Intronic
7	20411981	20412481	11	CD14 Mono._.COVID19_55650_0066d7	80483	LOC101927811	Exonic
7	20417235	20417735	2	cDC2._.Rep1	85737	LOC101927811	Distal
7	20423758	20424258	3	CD14 Mono._.COVID19_55650_0066d7	92260	LOC101927811	Distal
7	20437287	20437787	2	CD14 Mono._.COVID19_28205_0556	105789	LOC101927811	Distal
7	20438670	20439170	5	CD16 Mono._.COVID19_55650_0083	107172	LOC101927811	Distal
7	20444347	20444847	6	CD14 Mono._.COVID19_55650_0066d7	112849	LOC101927811	Distal
7	20446945	20447445	2	Plasmablast._.COVID19_28205_0558	115447	LOC101927811	Distal
7	20450497	20450997	12	CD14 Mono._.COVID19_55650_0055	118999	LOC101927811	Distal
7	20451018	20451518	3	CD14 Mono._.COVID19_55650_0067	119520	LOC101927811	Distal
7	20458454	20458954	11	CD14 Mono._.COVID19_55650_0086	126956	LOC101927811	Distal
7	20466400	20466900	22	CD14 Mono._.Control_HIP045	134902	LOC101927811	Distal
7	20468452	20468952	17	CD14 Mono._.COVID19_55650_0086	136954	LOC101927811	Distal
7	20470716	20471216	19	CD14 Mono._.COVID19_55650_0055	139218	LOC101927811	Distal
7	20474187	20474687	8	CD14 Mono._.COVID19_55650_0066d7	140769	ABCB5	Distal
7	20475702	20476202	9	CD14 Mono._.COVID19_55650_0066d7	139254	ABCB5	Distal
7	20484339	20484839	8	CD14 Mono._.COVID19_28205_0564d0	130617	ABCB5	Distal
7	20508070	20508570	21	CD14 Mono._.COVID19_55650_0066d7	106886	ABCB5	Distal
7	20539185	20539685	3	CD16 Mono._.Control_HIP023	75771	ABCB5	Distal
7	20541555	20542055	8	CD16 Mono._.Control_HIP023	73401	ABCB5	Distal
7	20542591	20543091	6	CD16 Mono._.Control_HIP015	72365	ABCB5	Distal
7	20596577	20597077	5	CD14 Mono._.COVID19_55650_0066d7	18379	ABCB5	Distal
7	20597171	20597671	7	CD14 Mono._.Other	17785	ABCB5	Distal
7	20598465	20598965	13	CD14 Mono._.COVID19_55650_0086	16491	ABCB5	Distal
7	20777377	20777877	2	CD8 TEM._.COVID19_55650_0052	9258	SP8	Distal
7	20777915	20778415	7	CD14 Mono._.COVID19_28205_0558	8720	SP8	Distal
7	20783548	20784048	8	CD14 Mono._.COVID19_28205_0555d0	3087	SP8	Exonic
7	20786695	20787195	6	CD14 Mono._.COVID19_55650_0052	58	SP8	Promoter
7	20796353	20796853	2	B naive._.Control_HIP023	9716	SP8	Distal
7	20797029	20797529	3	B naive._.COVID19_55650_0067	10392	SP8	Distal
7	20797592	20798092	5	B naive._.Control_EV08	10955	SP8	Distal
7	21254020	21254520	7	CD8 TEM._.COVID19_55650_0066d0	173763	SP4	Distal
7	21256219	21256719	4	CD4 TCM._.COVID19_28205_0558	171564	SP4	Distal
7	21261693	21262193	6	CD4 TCM._.COVID19_28205_0555d2	166090	SP4	Distal
7	21262228	21262728	2	B naive._.Control_HIP044	165555	SP4	Distal
7	21281244	21281744	2	pDC._.Rep2	146539	SP4	Distal
7	21283534	21284034	2	pDC._.Rep1	144249	SP4	Distal
7	21338846	21339346	15	NK._.COVID19_28205_0558	88937	SP4	Distal
7	21352255	21352755	2	B intermediate._.Control_HIP023	75528	SP4	Distal
7	21352835	21353335	8	CD16 Mono._.COVID19_55650_0083	74948	SP4	Distal
7	21353385	21353885	10	CD8 TEM._.COVID19_28205_0564d0	74398	SP4	Distal
7	21354408	21354908	4	CD8 TEM._.Control_HIP002	73375	SP4	Distal
7	21355272	21355772	19	CD8 TEM._.COVID19_28205_0564d0	72511	SP4	Distal
7	21355910	21356410	5	CD8 TEM._.COVID19_28205_0564d0	71873	SP4	Distal
7	21357115	21357615	5	CD14 Mono._.COVID19_55650_0132d0	70668	SP4	Distal
7	21358549	21359049	21	CD14 Mono._.COVID19_55650_0057	69234	SP4	Distal
7	21361631	21362131	3	NK._.COVID19_28205_0559	66152	SP4	Distal
7	21364638	21365138	3	CD14 Mono._.COVID19_55650_0132d0	63145	SP4	Distal
7	21366248	21366748	6	CD14 Mono._.COVID19_28205_0555d0	61535	SP4	Distal
7	21371350	21371850	2	Plasmablast._.1	56433	SP4	Distal
7	21374097	21374597	5	NK._.Control_HIP023	53686	SP4	Distal
7	21377582	21378082	2	NK._.Control_HIP044	50201	SP4	Distal
7	21381122	21381622	2	CD4 TCM._.Control_HIP043	46661	SP4	Distal
7	21383224	21383724	17	CD8 TEM._.COVID19_55650_0052	44559	SP4	Distal
7	21383780	21384280	16	CD8 TEM._.COVID19_28205_0564d0	44003	SP4	Distal
7	21384285	21384785	6	CD8 TEM._.COVID19_55650_0066d0	43498	SP4	Distal
7	21389909	21390409	2	CD8 TEM._.Control_HIP023	37874	SP4	Distal
7	21408379	21408879	2	B intermediate._.Control_HIP044	19404	SP4	Distal
7	21411783	21412283	2	CD8 TEM._.COVID19_55650_0132d0	16000	SP4	Distal
7	21412450	21412950	19	CD8 TEM._.COVID19_55650_0066d0	15333	SP4	Distal
7	21426465	21426965	4	B naive._.COVID19_55650_0132d0	1318	SP4	Promoter
7	21427076	21427576	9	CD4 Naive._.Control_HIP023	707	SP4	Promoter
7	21427659	21428159	19	NK._.Control_EV08	124	SP4	Promoter
7	21428274	21428774	4	B intermediate._.COVID19_55650_0052	489	SP4	Intronic
7	21428984	21429484	2	CD4 TCM._.Control_EV08	1199	SP4	Intronic
7	21429718	21430218	4	CD4 TCM._.COVID19_55650_0067	1933	SP4	Exonic
7	21430339	21430839	3	CD4 Naive._.COVID19_28205_0556	2554	SP4	Exonic
7	21432725	21433225	2	B naive._.Control_HIP043	4940	SP4	Intronic
7	21462045	21462545	5	CD14 Mono._.Control_HIP015	8762	MIR1183	Intronic
7	21465892	21466392	2	CD4 TCM._.COVID19_55650_0083	4915	MIR1183	Intronic
7	21486399	21486899	4	CD16 Mono._.Control_HIP002	15590	MIR1183	Intronic
7	21507570	21508070	5	CD8 TEM._.Control_HIP023	35394	DNAH11	Intronic
7	21533535	21534035	2	CD4 Naive._.Control_HIP044	9429	DNAH11	Distal
7	21542754	21543254	6	CD14 Mono._.COVID19_55650_0055	210	DNAH11	Promoter
7	21547388	21547888	4	CD14 Mono._.Other	4422	DNAH11	Intronic
7	21553956	21554456	14	CD14 Mono._.Control_HIP015	10990	DNAH11	Intronic
7	21568717	21569217	2	B intermediate._.Control_HIP045	25751	DNAH11	Intronic
7	21577378	21577878	2	pDC._.Rep2	34412	DNAH11	Intronic
7	21580129	21580629	15	CD14 Mono._.COVID19_55650_0066d7	37163	DNAH11	Intronic
7	21593865	21594365	2	CD14 Mono._.Control_HIP002	50899	DNAH11	Intronic
7	21603942	21604442	2	CD14 Mono._.COVID19_55650_0052	60976	DNAH11	Intronic
7	21668395	21668895	2	CD14 Mono._.COVID19_28205_0556	125429	DNAH11	Intronic
7	21671924	21672424	3	CD14 Mono._.COVID19_55650_0067	128958	DNAH11	Intronic
7	21774747	21775247	2	NK._.COVID19_28205_0555d0	171086	CDCA7L	Intronic
7	21851660	21852160	4	CD4 Naive._.Control_HIP044	94173	CDCA7L	Intronic
7	21892555	21893055	2	NK._.COVID19_55650_0083	53278	CDCA7L	Intronic
7	21897512	21898012	2	NK._.COVID19_28205_0558	48321	CDCA7L	Intronic
7	21898174	21898674	15	NK._.COVID19_28205_0559	47659	CDCA7L	Intronic
7	21898772	21899272	6	B naive._.Control_HIP023	47061	CDCA7L	Intronic
7	21899382	21899882	2	B naive._.Control_HIP044	46451	CDCA7L	Intronic
7	21900036	21900536	2	NK._.COVID19_55650_0083	45797	CDCA7L	Intronic
7	21905630	21906130	2	pDC._.Rep1	40203	CDCA7L	Intronic
7	21913259	21913759	2	pDC._.Rep2	32574	CDCA7L	Intronic
7	21920885	21921385	2	B naive._.Other	24948	CDCA7L	Intronic
7	21934752	21935252	2	CD14 Mono._.COVID19_55650_0052	11081	CDCA7L	Intronic
7	21939092	21939592	10	B naive._.Control_HIP044	6741	CDCA7L	Intronic
7	21939606	21940106	6	B naive._.Control_HIP023	6227	CDCA7L	Intronic
7	21941768	21942268	10	B intermediate._.Control_HIP043	4065	CDCA7L	Intronic
7	21944518	21945018	8	B naive._.COVID19_55650_0132d0	1315	CDCA7L	Exonic
7	21945356	21945856	10	B naive._.COVID19_55650_0132d0	477	CDCA7L	Intronic
7	21945944	21946444	10	B naive._.Control_HIP015	109	CDCA7L	Promoter
7	21947020	21947520	3	B intermediate._.Control_HIP043	1185	CDCA7L	Promoter
7	21958887	21959387	3	B naive._.Control_HIP043	13052	CDCA7L	Distal
7	21959461	21959961	3	B naive._.COVID19_55650_0067	13626	CDCA7L	Distal
7	21963442	21963942	2	pDC._.Rep2	17607	CDCA7L	Distal
7	21965126	21965626	3	B intermediate._.Control_HIP045	19291	CDCA7L	Distal
7	21965643	21966143	3	B intermediate._.COVID19_55650_0066d7	19808	CDCA7L	Distal
7	21966198	21966698	10	B naive._.Control_HIP044	20363	CDCA7L	Distal
7	21966754	21967254	2	B naive._.COVID19_55650_0067	20919	CDCA7L	Distal
7	21967666	21968166	7	CD8 TEM._.COVID19_55650_0066d0	21831	CDCA7L	Distal
7	21985083	21985583	2	pDC._.Rep1	39248	CDCA7L	Distal
7	22001354	22001854	6	CD4 TCM._.COVID19_28205_0558	55519	CDCA7L	Distal
7	22016494	22016994	2	B intermediate._.Control_HIP044	70659	CDCA7L	Distal
7	22082791	22083291	13	CD4 TCM._.COVID19_55650_0055	136956	CDCA7L	Distal
7	22083366	22083866	7	NK._.COVID19_28205_0559	137531	CDCA7L	Distal
7	22085910	22086410	2	CD4 Naive._.COVID19_28205_0559	140075	CDCA7L	Distal
7	22103658	22104158	6	NK._.COVID19_55650_0086	157823	CDCA7L	Distal
7	22110218	22110718	6	B naive._.COVID19_55650_0067	164383	CDCA7L	Distal
7	22147065	22147565	2	B intermediate._.Control_HIP045	201230	CDCA7L	Intronic
7	22154100	22154600	2	NK_CD56bright._.Control_HIP043	202793	RAPGEF5	Intronic
7	22155758	22156258	4	CD14 Mono._.COVID19_55650_0067	201135	RAPGEF5	Intronic
7	22174128	22174628	13	CD14 Mono._.COVID19_55650_0086	182765	RAPGEF5	Intronic
7	22179424	22179924	5	NK._.COVID19_28205_0559	177469	RAPGEF5	Intronic
7	22202687	22203187	2	B naive._.Control_HIP044	154206	RAPGEF5	Intronic
7	22219821	22220321	2	CD16 Mono._.Control_HIP002	137072	RAPGEF5	Exonic
7	22292435	22292935	3	NK_CD56bright._.Control_HIP044	64458	RAPGEF5	Intronic
7	22339760	22340260	3	B naive._.Control_EV08	17133	RAPGEF5	Intronic
7	22344653	22345153	2	B naive._.COVID19_55650_0132d0	12240	RAPGEF5	Intronic
7	22351296	22351796	2	Plasmablast._.COVID19_28205_0558	5597	RAPGEF5	Intronic
7	22356935	22357435	6	B naive._.COVID19_55650_0132d0	40	RAPGEF5	Promoter
7	22363994	22364494	2	B naive._.Control_HIP043	7099	RAPGEF5	Distal
7	22385267	22385767	2	Plasmablast._.COVID19_28205_0558	28372	RAPGEF5	Distal
7	22386395	22386895	2	Plasmablast._.1	29500	RAPGEF5	Distal
7	22390484	22390984	3	CD14 Mono._.COVID19_55650_0086	33589	RAPGEF5	Distal
7	22402322	22402822	9	CD8 TEM._.COVID19_55650_0066d0	45427	RAPGEF5	Distal
7	22422054	22422554	2	B naive._.Control_HIP023	65159	RAPGEF5	Intronic
7	22425333	22425833	2	B intermediate._.Control_HIP043	68438	RAPGEF5	Intronic
7	22426355	22426855	3	B naive._.COVID19_55650_0067	69460	RAPGEF5	Intronic
7	22435129	22435629	2	Plasmablast._.1	78234	RAPGEF5	Intronic
7	22438932	22439432	7	B naive._.Control_HIP044	82037	RAPGEF5	Intronic
7	22444516	22445016	9	B naive._.Control_HIP044	87621	RAPGEF5	Intronic
7	22445187	22445687	2	Plasmablast._.COVID19_28205_0558	88292	RAPGEF5	Intronic
7	22446880	22447380	6	B naive._.Control_HIP044	89985	RAPGEF5	Intronic
7	22447645	22448145	2	Plasmablast._.COVID19_28205_0558	90750	RAPGEF5	Intronic
7	22452163	22452663	7	B naive._.Control_HIP044	95268	RAPGEF5	Intronic
7	22476817	22477317	4	CD14 Mono._.COVID19_55650_0066d7	86269	LOC100506178	Intronic
7	22481533	22482033	8	B naive._.COVID19_55650_0067	81553	LOC100506178	Intronic
7	22488791	22489291	12	CD8 TEM._.COVID19_28205_0564d0	74295	LOC100506178	Intronic
7	22499984	22500484	19	CD8 TEM._.COVID19_28205_0557	63102	LOC100506178	Exonic
7	22501275	22501775	4	CD4 TCM._.Control_EV08	61811	LOC100506178	Intronic
7	22523889	22524389	6	B naive._.COVID19_55650_0067	39197	LOC100506178	Intronic
7	22542193	22542693	3	B naive._.Control_HIP044	20893	LOC100506178	Intronic
7	22544787	22545287	2	pDC._.Rep2	18299	LOC100506178	Intronic
7	22550155	22550655	8	B intermediate._.COVID19_55650_0067	12931	LOC100506178	Intronic
7	22551735	22552235	9	B naive._.COVID19_55650_0067	11351	LOC100506178	Intronic
7	22559808	22560308	9	B naive._.Control_HIP023	3278	LOC100506178	Intronic
7	22561752	22562252	2	Plasmablast._.1	1334	LOC100506178	Promoter
7	22563005	22563505	6	B naive._.COVID19_55650_0132d0	81	LOC100506178	Promoter
7	22563854	22564354	5	CD8 TEM._.COVID19_55650_0132d0	766	LOC100506178	Intronic
7	22565166	22565666	16	CD14 Mono._.COVID19_55650_0067	2078	LOC100506178	Intronic
7	22569874	22570374	22	CD14 Mono._.COVID19_28205_0558	6786	LOC100506178	Intronic
7	22571725	22572225	14	CD14 Mono._.COVID19_55650_0055	8637	LOC100506178	Exonic
7	22575084	22575584	20	CD14 Mono._.COVID19_28205_0564d0	11996	LOC100506178	Intronic
7	22577547	22578047	20	CD14 Mono._.COVID19_55650_0083	14459	LOC100506178	Intronic
7	22579864	22580364	2	pDC._.Rep1	16776	LOC100506178	Intronic
7	22587286	22587786	8	CD16 Mono._.COVID19_55650_0083	24198	LOC100506178	Intronic
7	22588228	22588728	5	CD16 Mono._.COVID19_55650_0083	25140	LOC100506178	Intronic
7	22597831	22598331	2	CD14 Mono._.COVID19_55650_0083	34743	LOC100506178	Intronic
7	22598418	22598918	2	CD14 Mono._.COVID19_55650_0066d7	34256	STEAP1B	Intronic
7	22601341	22601841	14	CD14 Mono._.COVID19_55650_0067	31333	STEAP1B	Intronic
7	22640217	22640717	5	B intermediate._.Control_HIP043	7541	STEAP1B	Distal
7	22657376	22657876	5	B naive._.Control_EV08	7906	LOC401312	Intronic
7	22660690	22661190	4	B naive._.COVID19_55650_0067	4592	LOC401312	Intronic
7	22661978	22662478	9	B naive._.COVID19_55650_0067	3304	LOC401312	Intronic
7	22662718	22663218	13	CD14 Mono._.COVID19_55650_0066d7	2564	LOC401312	Intronic
7	22663239	22663739	18	CD14 Mono._.Control_EV08	2043	LOC401312	Exonic
7	22671124	22671624	2	B naive._.Control_HIP023	5840	LOC401312	Distal
7	22672769	22673269	2	Plasmablast._.1	7485	LOC401312	Distal
7	22675291	22675791	2	CD16 Mono._.COVID19_55650_0083	10007	LOC401312	Distal
7	22675842	22676342	8	CD4 Naive._.COVID19_28205_0559	10558	LOC401312	Distal
7	22676351	22676851	6	B naive._.Control_HIP044	11067	LOC401312	Distal
7	22677700	22678200	9	B naive._.Control_HIP023	12416	LOC401312	Distal
7	22681236	22681736	5	B naive._.Control_EV08	15952	LOC401312	Distal
7	22683524	22684024	4	B naive._.COVID19_55650_0067	18240	LOC401312	Distal
7	22694566	22695066	9	B intermediate._.Control_HIP045	29282	LOC401312	Distal
7	22696210	22696710	5	B naive._.COVID19_55650_0067	29423	IL6	Distal
7	22696968	22697468	8	B intermediate._.COVID19_28205_0558	28665	IL6	Distal
7	22698217	22698717	9	B naive._.COVID19_55650_0067	27416	IL6	Distal
7	22698760	22699260	2	CD14 Mono._.Control_HIP002	26873	IL6	Distal
7	22700637	22701137	13	CD14 Mono._.Control_HIP023	24996	IL6	Distal
7	22701198	22701698	4	CD14 Mono._.COVID19_28205_0558	24435	IL6	Distal
7	22709785	22710285	8	B intermediate._.Control_HIP043	15848	IL6	Distal
7	22712904	22713404	9	B naive._.COVID19_55650_0132d0	12729	IL6	Distal
7	22722455	22722955	16	CD14 Mono._.COVID19_28205_0555d0	3178	IL6	Distal
7	22723295	22723795	21	CD14 Mono._.COVID19_55650_0086	2338	IL6	Distal
7	22725583	22726083	4	CD8 TEM._.COVID19_55650_0132d0	50	IL6	Promoter
7	22726724	22727224	10	B naive._.COVID19_55650_0132d0	645	LOC541472	Intronic
7	22727846	22728346	5	B naive._.COVID19_55650_0067	475	LOC541472	Promoter
7	22728379	22728879	7	B intermediate._.COVID19_28205_0558	1008	LOC541472	Promoter
7	22731175	22731675	6	B naive._.Control_HIP023	3804	LOC541472	Exonic
7	22732379	22732879	3	B naive._.Control_HIP023	5008	LOC541472	Distal
7	22741325	22741825	5	CD16 Mono._.Control_HIP015	13954	LOC541472	Distal
7	22765552	22766052	8	B intermediate._.Control_HIP043	38181	LOC541472	Distal
7	22782571	22783071	9	B intermediate._.Control_HIP045	40030	TOMM7	Distal
7	22820672	22821172	3	NK._.COVID19_28205_0559	1929	TOMM7	Intronic
7	22821747	22822247	11	CD4 TCM._.Control_HIP044	854	TOMM7	Intronic
7	22822617	22823117	19	CD4 TCM._.COVID19_55650_0055	14	TOMM7	Promoter
7	22823242	22823742	2	CD8 TEM._.Control_EV08	639	TOMM7	Promoter
7	22827463	22827963	5	CD14 Mono._.COVID19_55650_0052	4860	TOMM7	Distal
7	22831611	22832111	5	NK._.COVID19_28205_0556	9008	TOMM7	Distal
7	22842001	22842501	2	pDC._.Rep1	14361	SNORD93	Distal
7	22851756	22852256	2	CD4 TCM._.Other	4606	SNORD93	Distal
7	22852586	22853086	3	CD4 TCM._.COVID19_55650_0083	3776	SNORD93	Distal
7	22853320	22853820	6	CD4 TCM._.COVID19_55650_0066d7	3042	SNORD93	Distal
7	22853859	22854359	17	CD4 TCM._.Control_EV08	2503	SNORD93	Distal
7	22854518	22855018	18	CD8 TEM._.COVID19_55650_0066d0	1844	SNORD93	Promoter
7	22858505	22859005	5	CD14 Mono._.COVID19_55650_0067	2141	SNORD93	Distal
7	22860686	22861186	5	CD4 TCM._.Control_EV08	4322	SNORD93	Distal
7	22868416	22868916	4	B intermediate._.Control_HIP043	12052	SNORD93	Distal
7	22872012	22872512	10	B intermediate._.Control_HIP043	15648	SNORD93	Distal
7	22879245	22879745	3	CD14 Mono._.COVID19_55650_0055	22881	SNORD93	Distal
7	22885285	22885785	2	pDC._.Rep2	28921	SNORD93	Distal
7	22885835	22886335	2	pDC._.Rep2	29471	SNORD93	Distal
7	22920606	22921106	2	B intermediate._.Control_HIP043	64242	SNORD93	Distal
7	22983397	22983897	2	CD14 Mono._.Control_HIP045	30482	FAM126A	Intronic
7	22991582	22992082	2	CD14 Mono._.COVID19_55650_0055	22297	FAM126A	Intronic
7	22992981	22993481	2	Plasmablast._.COVID19_28205_0558	20898	FAM126A	Intronic
7	23001590	23002090	2	Plasmablast._.1	12289	FAM126A	Intronic
7	23002599	23003099	2	B naive._.Other	11280	FAM126A	Intronic
7	23011128	23011628	7	CD16 Mono._.COVID19_55650_0083	2751	FAM126A	Intronic
7	23012226	23012726	2	CD8 TEM._.Control_HIP023	1653	FAM126A	Intronic
7	23012770	23013270	6	CD4 Naive._.Other	1109	FAM126A	Intronic
7	23013948	23014448	10	B naive._.Control_HIP044	67	FAM126A	Promoter
7	23015234	23015734	2	CD4 TCM._.COVID19_55650_0067	1353	FAM126A	Promoter
7	23017264	23017764	10	CD14 Mono._.COVID19_55650_0086	3383	FAM126A	Distal
7	23018385	23018885	2	CD16 Mono._.Control_HIP044	4504	FAM126A	Distal
7	23019829	23020329	17	CD14 Mono._.COVID19_55650_0066d7	5948	FAM126A	Distal
7	23020779	23021279	8	CD16 Mono._.Control_HIP015	6898	FAM126A	Distal
7	23022163	23022663	4	CD16 Mono._.COVID19_55650_0083	8282	FAM126A	Distal
7	23024364	23024864	4	B naive._.Control_HIP023	10483	FAM126A	Distal
7	23043396	23043896	7	NK._.COVID19_55650_0083	29515	FAM126A	Distal
7	23055554	23056054	18	CD14 Mono._.COVID19_55650_0055	41673	FAM126A	Distal
7	23066284	23066784	2	NK._.Control_HIP023	39168	KLHL7-DT	Distal
7	23085927	23086427	11	CD14 Mono._.COVID19_55650_0055	19525	KLHL7-DT	Distal
7	23104975	23105475	5	CD4 TCM._.COVID19_55650_0066d0	477	KLHL7-DT	Promoter
7	23105490	23105990	21	CD8 TEM._.COVID19_28205_0564d0	17	KLHL7	Promoter
7	23106140	23106640	15	CD4 TCM._.COVID19_55650_0066d7	631	KLHL7	Promoter
7	23106874	23107374	2	NK._.COVID19_28205_0555d0	1365	KLHL7	Promoter
7	23153179	23153679	2	CD8 TEM._.COVID19_55650_0132d0	28397	NUPL2	Intronic
7	23175806	23176306	9	CD14 Mono._.COVID19_55650_0055	5770	NUPL2	Exonic
7	23181195	23181695	10	CD4 TCM._.COVID19_28205_0558	381	NUPL2	Promoter
7	23181710	23182210	10	B naive._.COVID19_55650_0132d0	132	NUPL2	Exonic
7	23182515	23183015	5	CD4 TCM._.COVID19_55650_0132d0	937	NUPL2	Intronic
7	23183040	23183540	2	B intermediate._.COVID19_28205_0558	1462	NUPL2	Intronic
7	23183574	23184074	5	CD14 Mono._.COVID19_55650_0086	1996	NUPL2	Intronic
7	23184896	23185396	9	CD14 Mono._.COVID19_28205_0556	3318	NUPL2	Exonic
7	23193295	23193795	3	CD14 Mono._.COVID19_28205_0556	11717	NUPL2	Intronic
7	23205734	23206234	11	CD14 Mono._.Control_HIP002	24156	NUPL2	Distal
7	23206992	23207492	11	CD14 Mono._.COVID19_55650_0067	25414	NUPL2	Distal
7	23207811	23208311	14	CD14 Mono._.COVID19_55650_0066d7	26233	NUPL2	Distal
7	23210446	23210946	4	CD16 Mono._.Control_HIP023	25270	GPNMB	Distal
7	23215987	23216487	21	CD14 Mono._.COVID19_55650_0066d7	19729	GPNMB	Distal
7	23222957	23223457	2	CD14 Mono._.COVID19_55650_0055	12759	GPNMB	Distal
7	23227044	23227544	2	pDC._.Rep2	8672	GPNMB	Distal
7	23230578	23231078	2	pDC._.Rep2	5138	GPNMB	Distal
7	23234660	23235160	2	Plasmablast._.COVID19_28205_0558	1056	GPNMB	Promoter
7	23242203	23242703	20	CD14 Mono._.COVID19_55650_0066d7	6485	GPNMB	Intronic
7	23246434	23246934	4	CD14 Mono._.COVID19_55650_0132d0	10716	GPNMB	Exonic
7	23247886	23248386	22	CD14 Mono._.Other	12168	GPNMB	Intronic
7	23261774	23262274	15	CD14 Mono._.Control_HIP015	26056	GPNMB	Intronic
7	23272976	23273476	18	CD4 TCM._.Other	25512	MALSU1	Intronic
7	23277327	23277827	8	CD4 Naive._.Other	21161	MALSU1	Distal
7	23287570	23288070	3	CD14 Mono._.Control_HIP015	10918	MALSU1	Distal
7	23289611	23290111	5	CD8 TEM._.COVID19_55650_0132d0	8877	MALSU1	Distal
7	23294960	23295460	5	CD14 Mono._.Control_HIP015	3528	MALSU1	Distal
7	23299004	23299504	21	CD8 TEM._.Control_HIP045	514	MALSU1	Exonic
7	23299645	23300145	5	CD4 TCM._.COVID19_55650_0083	1155	MALSU1	Intronic
7	23300461	23300961	2	CD4 TCM._.COVID19_55650_0066d0	1971	MALSU1	Intronic
7	23335146	23335646	2	CD8 TEM._.Control_HIP002	36656	MALSU1	Intronic
7	23335714	23336214	2	CD14 Mono._.COVID19_28205_0558	37224	MALSU1	Intronic
7	23346255	23346755	9	CD4 TCM._.COVID19_28205_0558	47765	MALSU1	Intronic
7	23346981	23347481	5	CD14 Mono._.Control_HIP015	48491	MALSU1	Intronic
7	23347549	23348049	13	CD14 Mono._.COVID19_28205_0555d0	49059	MALSU1	Exonic
7	23356667	23357167	6	CD4 Naive._.COVID19_28205_0559	58177	MALSU1	Intronic
7	23357591	23358091	5	B naive._.COVID19_55650_0132d0	59101	MALSU1	Intronic
7	23367403	23367903	5	B naive._.COVID19_28205_0556	68913	MALSU1	Intronic
7	23367941	23368441	10	B naive._.Control_HIP023	69451	MALSU1	Intronic
7	23372184	23372684	4	B intermediate._.COVID19_55650_0066d7	73694	MALSU1	Intronic
7	23373112	23373612	10	B intermediate._.COVID19_55650_0066d7	74622	MALSU1	Intronic
7	23373638	23374138	6	B naive._.Control_HIP043	75148	MALSU1	Intronic
7	23377176	23377676	3	CD14 Mono._.COVID19_55650_0066d7	78686	MALSU1	Intronic
7	23385080	23385580	4	B naive._.Other	85136	IGF2BP3	Intronic
7	23410326	23410826	10	B naive._.Control_HIP043	59890	IGF2BP3	Intronic
7	23418046	23418546	2	CD14 Mono._.COVID19_28205_0558	52170	IGF2BP3	Intronic
7	23430268	23430768	2	B intermediate._.Other	39948	IGF2BP3	Intronic
7	23449887	23450387	8	CD14 Mono._.COVID19_28205_0558	20329	IGF2BP3	Intronic
7	23454508	23455008	2	CD4 Naive._.COVID19_28205_0559	15708	IGF2BP3	Intronic
7	23467519	23468019	3	CD14 Mono._.COVID19_55650_0066d7	2697	IGF2BP3	Intronic
7	23468045	23468545	6	CD8 TEM._.Control_HIP023	2171	IGF2BP3	Intronic
7	23469203	23469703	13	CD4 TCM._.COVID19_55650_0083	1013	IGF2BP3	Exonic
7	23470203	23470703	4	CD4 TCM._.COVID19_28205_0556	13	IGF2BP3	Promoter
7	23471060	23471560	5	B intermediate._.Control_HIP023	842	IGF2BP3	Promoter
7	23473389	23473889	3	CD8 TEM._.COVID19_55650_0132d0	3171	IGF2BP3	Distal
7	23474142	23474642	21	CD14 Mono._.COVID19_28205_0557	3924	IGF2BP3	Distal
7	23474647	23475147	3	B intermediate._.Control_HIP043	4429	IGF2BP3	Distal
7	23480250	23480750	2	CD4 TCM._.COVID19_28205_0555d2	10032	IGF2BP3	Distal
7	23490239	23490739	7	CD4 Naive._.Control_HIP045	20021	IGF2BP3	Distal
7	23490819	23491319	4	CD14 Mono._.COVID19_55650_0066d7	20601	IGF2BP3	Distal
7	23501375	23501875	2	CD4 TCM._.Other	30415	TRA2A	Distal
7	23503706	23504206	2	CD4 TCM._.COVID19_55650_0066d7	28084	TRA2A	Distal
7	23506680	23507180	3	CD4 TCM._.COVID19_28205_0558	25110	TRA2A	Intronic
7	23514758	23515258	4	CD4 TCM._.Control_HIP044	17032	TRA2A	Intronic
7	23517036	23517536	2	B naive._.COVID19_55650_0067	14754	TRA2A	Intronic
7	23520490	23520990	4	CD8 TEM._.Control_HIP023	11300	TRA2A	Intronic
7	23523439	23523939	2	Plasmablast._.COVID19_28205_0558	8351	TRA2A	Intronic
7	23524456	23524956	6	CD4 Naive._.Control_HIP044	7334	TRA2A	Intronic
7	23525130	23525630	3	CD14 Mono._.COVID19_28205_0558	6660	TRA2A	Intronic
7	23525813	23526313	5	CD8 TEM._.COVID19_28205_0557	5977	TRA2A	Intronic
7	23527305	23527805	3	CD8 TEM._.Control_HIP023	4485	TRA2A	Intronic
7	23528527	23529027	2	CD4 TCM._.Control_EV08	3263	TRA2A	Intronic
7	23529506	23530006	3	CD4 TCM._.COVID19_28205_0558	2284	TRA2A	Intronic
7	23530298	23530798	10	B naive._.COVID19_55650_0132d0	1492	TRA2A	Intronic
7	23530952	23531452	19	NK._.COVID19_28205_0559	838	TRA2A	Exonic
7	23531804	23532304	10	B naive._.COVID19_55650_0132d0	12	TRA2A	Promoter
7	23532436	23532936	2	B intermediate._.COVID19_55650_0067	644	TRA2A	Promoter
7	23533131	23533631	6	B intermediate._.Other	1339	TRA2A	Promoter
7	23539028	23539528	2	pDC._.Rep1	7236	TRA2A	Distal
7	23539542	23540042	15	CD8 TEM._.Control_HIP045	7750	TRA2A	Distal
7	23544294	23544794	6	CD4 TCM._.Other	12502	TRA2A	Distal
7	23544819	23545319	3	CD8 TEM._.COVID19_55650_0052	13027	TRA2A	Distal
7	23546885	23547385	9	CD4 Naive._.Other	15093	TRA2A	Distal
7	23562800	23563300	2	CD16 Mono._.COVID19_55650_0052	31008	TRA2A	Distal
7	23570551	23571051	16	CD8 TEM._.COVID19_55650_0066d0	26577	CCDC126	Distal
7	23595021	23595521	8	B naive._.Control_HIP023	2107	CCDC126	Distal
7	23595581	23596081	2	B naive._.Control_EV08	1547	CCDC126	Promoter
7	23597081	23597581	21	CD14 Mono._.COVID19_28205_0556	47	CCDC126	Promoter
7	23597640	23598140	5	B naive._.COVID19_55650_0067	510	CCDC126	Exonic
7	23599228	23599728	2	CD4 TCM._.COVID19_28205_0564d0	2098	CCDC126	Intronic
7	23679879	23680379	17	CD4 TCM._.COVID19_55650_0086	0	FAM221A	Promoter
7	23680684	23681184	11	CD14 Mono._.COVID19_55650_0132d0	803	FAM221A	Intronic
7	23696911	23697411	10	CD14 Mono._.COVID19_55650_0055	13005	STK31	Intronic
7	23712332	23712832	9	CD4 TCM._.COVID19_28205_0558	2414	STK31	Intronic
7	23863171	23863671	2	NK._.COVID19_28205_0555d0	153253	STK31	Distal
7	23894204	23894704	7	NK._.COVID19_55650_0067	184286	STK31	Distal
7	23894830	23895330	8	NK._.Control_HIP044	184912	STK31	Distal
7	24199967	24200467	11	CD4 TCM._.COVID19_28205_0558	83945	NPY	Distal
7	24227470	24227970	12	CD4 TCM._.Control_HIP044	56442	NPY	Distal
7	24255338	24255838	2	CD4 TCM._.COVID19_28205_0556	28574	NPY	Distal
7	24283880	24284380	5	B naive._.Control_HIP044	32	NPY	Promoter
7	24290184	24290684	8	B intermediate._.Other	6270	NPY	Intronic
7	24318277	24318777	2	B intermediate._.Control_HIP045	34363	NPY	Distal
7	24325623	24326123	2	B intermediate._.COVID19_55650_0066d7	41709	NPY	Distal
7	24374901	24375401	2	CD14 Mono._.COVID19_55650_0055	90987	NPY	Distal
7	24381845	24382345	3	B intermediate._.Control_HIP043	97931	NPY	Distal
7	24384577	24385077	2	NK._.Control_HIP044	100663	NPY	Distal
7	24387300	24387800	2	CD4 TCM._.Control_HIP044	103386	NPY	Distal
7	24401905	24402405	3	B intermediate._.Control_HIP023	117991	NPY	Distal
7	24406178	24406678	12	CD8 TEM._.COVID19_28205_0556	122264	NPY	Distal
7	24438173	24438673	2	CD4 TCM._.COVID19_28205_0555d2	134844	MPP6	Distal
7	24441158	24441658	8	NK._.COVID19_55650_0067	131859	MPP6	Distal
7	24442081	24442581	17	NK._.COVID19_55650_0055	130936	MPP6	Distal
7	24455791	24456291	2	Plasmablast._.COVID19_28205_0558	117226	MPP6	Distal
7	24456923	24457423	2	Plasmablast._.COVID19_28205_0558	116094	MPP6	Distal
7	24465395	24465895	2	CD4 TCM._.COVID19_28205_0564d0	107622	MPP6	Distal
7	24471324	24471824	3	NK._.Control_HIP023	101693	MPP6	Distal
7	24484406	24484906	2	CD4 TCM._.COVID19_28205_0564d0	88611	MPP6	Distal
7	24560720	24561220	7	CD4 Naive._.Control_HIP043	12297	MPP6	Distal
7	24572247	24572747	16	CD8 TEM._.COVID19_55650_0132d0	770	MPP6	Promoter
7	24573132	24573632	19	CD8 TEM._.Control_HIP023	113	MPP6	Exonic
7	24573662	24574162	16	NK._.Control_HIP023	643	MPP6	Intronic
7	24574331	24574831	4	B naive._.COVID19_55650_0132d0	1312	MPP6	Intronic
7	24576099	24576599	6	CD4 TCM._.COVID19_28205_0564d0	3080	MPP6	Intronic
7	24587296	24587796	5	B naive._.Control_HIP044	14277	MPP6	Intronic
7	24587797	24588297	12	CD4 TCM._.Other	14778	MPP6	Intronic
7	24595469	24595969	7	CD4 TCM._.Control_HIP044	22450	MPP6	Intronic
7	24596018	24596518	7	NK._.Control_HIP045	22999	MPP6	Intronic
7	24652672	24653172	2	CD8 TEM._.Control_HIP023	79653	MPP6	Intronic
7	24653683	24654183	3	CD16 Mono._.COVID19_55650_0083	80664	MPP6	Intronic
7	24665619	24666119	5	CD4 TCM._.Other	92243	GSDME	Intronic
7	24715749	24716249	5	B intermediate._.Control_HIP045	42113	GSDME	Intronic
7	24716298	24716798	2	B naive._.Control_HIP023	41564	GSDME	Exonic
7	24718313	24718813	3	B naive._.Control_HIP023	39549	GSDME	Intronic
7	24719039	24719539	10	B naive._.Control_HIP043	38823	GSDME	Intronic
7	24720234	24720734	7	B naive._.Control_HIP023	37628	GSDME	Intronic
7	24727020	24727520	6	B naive._.Control_HIP043	30842	GSDME	Intronic
7	24754905	24755405	4	CD14 Mono._.COVID19_55650_0067	2957	GSDME	Intronic
7	24755947	24756447	16	CD14 Mono._.COVID19_28205_0555d0	1915	GSDME	Intronic
7	24756776	24757276	7	CD14 Mono._.COVID19_55650_0066d7	1086	GSDME	Intronic
7	24757315	24757815	13	CD14 Mono._.COVID19_28205_0564d0	547	GSDME	Intronic
7	24759467	24759967	2	CD14 Mono._.COVID19_28205_0555d0	1603	GSDME	Promoter
7	24765289	24765789	4	CD14 Mono._.COVID19_55650_0066d7	7425	GSDME	Distal
7	24776082	24776582	2	CD14 Mono._.COVID19_55650_0055	18218	GSDME	Distal
7	24778850	24779350	21	CD14 Mono._.COVID19_55650_0066d7	20986	GSDME	Distal
7	24781078	24781578	21	CD14 Mono._.COVID19_55650_0067	23214	GSDME	Distal
7	24786230	24786730	19	CD14 Mono._.COVID19_55650_0055	28366	GSDME	Distal
7	24786928	24787428	22	CD14 Mono._.COVID19_55650_0067	29064	GSDME	Distal
7	24794694	24795194	2	Plasmablast._.1	36830	GSDME	Distal
7	24812282	24812782	12	CD4 TCM._.COVID19_28205_0564d0	54418	GSDME	Intronic
7	24812859	24813359	2	B naive._.COVID19_55650_0067	54995	GSDME	Intronic
7	24820140	24820640	20	CD14 Mono._.COVID19_28205_0558	62276	GSDME	Intronic
7	24820776	24821276	14	CD14 Mono._.COVID19_55650_0067	62912	GSDME	Intronic
7	24821322	24821822	10	B intermediate._.COVID19_55650_0066d7	63458	GSDME	Intronic
7	24821852	24822352	2	B intermediate._.COVID19_55650_0066d7	63988	GSDME	Intronic
7	24825460	24825960	3	CD14 Mono._.COVID19_55650_0132d0	67596	GSDME	Intronic
7	24826138	24826638	6	CD14 Mono._.COVID19_55650_0066d7	68274	GSDME	Intronic
7	24831204	24831704	17	CD14 Mono._.COVID19_55650_0067	73340	GSDME	Intronic
7	24832323	24832823	16	CD14 Mono._.COVID19_55650_0067	74459	GSDME	Intronic
7	24833502	24834002	18	CD14 Mono._.COVID19_55650_0067	75638	GSDME	Intronic
7	24834053	24834553	20	CD14 Mono._.COVID19_55650_0132d0	76189	GSDME	Exonic
7	24835538	24836038	4	B naive._.COVID19_55650_0067	77674	GSDME	Intronic
7	24836054	24836554	9	B intermediate._.Control_HIP023	78190	GSDME	Intronic
7	24837113	24837613	6	B intermediate._.COVID19_55650_0067	79249	GSDME	Intronic
7	24837661	24838161	3	B intermediate._.Control_HIP044	79797	GSDME	Intronic
7	24842333	24842833	10	B intermediate._.COVID19_28205_0558	84469	GSDME	Intronic
7	24842842	24843342	6	B naive._.Control_HIP023	84978	GSDME	Intronic
7	24846232	24846732	2	B intermediate._.Control_HIP043	88368	GSDME	Intronic
7	24846757	24847257	9	B intermediate._.Control_HIP044	88893	GSDME	Intronic
7	24858134	24858634	2	CD8 TEM._.Other	100270	GSDME	Intronic
7	24863358	24863858	5	CD16 Mono._.COVID19_55650_0083	105494	GSDME	Intronic
7	24871723	24872223	3	B intermediate._.Control_HIP043	109660	OSBPL3	Exonic
7	24872228	24872728	5	B naive._.Control_HIP023	109155	OSBPL3	Intronic
7	24877893	24878393	2	Plasmablast._.COVID19_28205_0558	103490	OSBPL3	Intronic
7	24879253	24879753	2	pDC._.Rep2	102130	OSBPL3	Intronic
7	24896044	24896544	10	B intermediate._.Control_HIP023	85339	OSBPL3	Intronic
7	24896631	24897131	2	B intermediate._.COVID19_55650_0066d7	84752	OSBPL3	Intronic
7	24898621	24899121	2	CD14 Mono._.COVID19_55650_0067	82762	OSBPL3	Intronic
7	24899455	24899955	2	CD8 TEM._.Control_HIP023	81928	OSBPL3	Intronic
7	24906580	24907080	2	CD8 TEM._.COVID19_55650_0083	74803	OSBPL3	Intronic
7	24907523	24908023	12	CD4 TCM._.Control_EV08	73860	OSBPL3	Intronic
7	24908126	24908626	5	CD4 TCM._.COVID19_28205_0558	73257	OSBPL3	Intronic
7	24908943	24909443	3	CD8 TEM._.Other	72440	OSBPL3	Intronic
7	24909609	24910109	2	CD8 TEM._.COVID19_55650_0132d0	71774	OSBPL3	Intronic
7	24910408	24910908	4	CD8 TEM._.Control_HIP045	70975	OSBPL3	Intronic
7	24911038	24911538	21	CD8 TEM._.COVID19_28205_0559	70345	OSBPL3	Intronic
7	24911563	24912063	4	CD4 TCM._.Control_HIP044	69820	OSBPL3	Intronic
7	24913016	24913516	7	CD8 TEM._.COVID19_55650_0066d0	68367	OSBPL3	Intronic
7	24914805	24915305	2	CD4 TCM._.COVID19_28205_0564d0	66578	OSBPL3	Intronic
7	24917851	24918351	2	Plasmablast._.1	63532	OSBPL3	Intronic
7	24921020	24921520	3	CD8 TEM._.COVID19_28205_0558	60363	OSBPL3	Intronic
7	24923553	24924053	4	CD8 TEM._.COVID19_55650_0052	57830	OSBPL3	Intronic
7	24924321	24924821	5	NK._.COVID19_28205_0555d0	57062	OSBPL3	Intronic
7	24925083	24925583	2	CD8 TEM._.COVID19_55650_0052	56300	OSBPL3	Intronic
7	24932668	24933168	6	B naive._.Control_EV08	48715	OSBPL3	Intronic
7	24936372	24936872	2	Plasmablast._.COVID19_28205_0558	45011	OSBPL3	Intronic
7	24939422	24939922	15	CD14 Mono._.COVID19_55650_0132d0	41961	OSBPL3	Intronic
7	24948591	24949091	3	CD8 TEM._.COVID19_55650_0132d0	32792	OSBPL3	Intronic
7	24951411	24951911	2	B intermediate._.Control_HIP043	29972	OSBPL3	Intronic
7	24963146	24963646	10	B intermediate._.Control_HIP045	18237	OSBPL3	Intronic
7	24965157	24965657	2	NK._.Control_EV08	16226	OSBPL3	Intronic
7	24965922	24966422	2	pDC._.Rep1	15461	OSBPL3	Intronic
7	24966486	24966986	3	CD4 TCM._.Other	14897	OSBPL3	Intronic
7	24967657	24968157	4	B intermediate._.Other	13726	OSBPL3	Intronic
7	24971472	24971972	2	CD8 TEM._.COVID19_55650_0067	9911	OSBPL3	Intronic
7	24976962	24977462	9	CD4 TCM._.Control_HIP023	4421	OSBPL3	Intronic
7	24978645	24979145	2	CD4 TCM._.COVID19_28205_0558	2738	OSBPL3	Intronic
7	24979203	24979703	18	CD4 TCM._.Control_EV08	2180	OSBPL3	Intronic
7	24980032	24980532	19	NK._.COVID19_28205_0559	1351	OSBPL3	Intronic
7	24980944	24981444	17	CD4 TCM._.COVID19_28205_0564d0	439	OSBPL3	Intronic
7	24981639	24982139	16	CD14 Mono._.COVID19_55650_0086	254	OSBPL3	Promoter
7	24991982	24992482	2	NK._.COVID19_28205_0559	10597	OSBPL3	Distal
7	25028514	25029014	18	CD4 TCM._.Control_HIP023	47129	OSBPL3	Distal
7	25030846	25031346	2	Plasmablast._.1	49461	OSBPL3	Distal
7	25031386	25031886	2	Plasmablast._.1	50001	OSBPL3	Distal
7	25069906	25070406	3	B naive._.COVID19_55650_0067	55204	CYCS	Distal
7	25087776	25088276	7	CD16 Mono._.COVID19_55650_0052	37334	CYCS	Distal
7	25093256	25093756	19	CD14 Mono._.COVID19_55650_0086	31854	CYCS	Distal
7	25094165	25094665	14	CD4 TCM._.Control_HIP023	30945	CYCS	Distal
7	25098375	25098875	18	CD8 TEM._.Control_EV08	26735	CYCS	Distal
7	25103707	25104207	2	CD14 Mono._.COVID19_55650_0066d7	21403	CYCS	Distal
7	25112599	25113099	2	CD4 TCM._.COVID19_55650_0083	12511	CYCS	Distal
7	25116606	25117106	3	CD8 TEM._.COVID19_28205_0564d0	8504	CYCS	Distal
7	25117120	25117620	9	CD8 TEM._.COVID19_55650_0066d0	7990	CYCS	Distal
7	25117657	25118157	10	B naive._.Control_HIP023	7453	CYCS	Distal
7	25118215	25118715	5	CD4 TCM._.COVID19_55650_0132d0	6895	CYCS	Distal
7	25120027	25120527	4	CD4 TCM._.Control_HIP044	5083	CYCS	Exonic
7	25121481	25121981	2	B naive._.COVID19_28205_0556	3629	CYCS	Exonic
7	25122127	25122627	2	CD8 TEM._.Control_HIP045	2983	CYCS	Exonic
7	25124163	25124663	4	B intermediate._.Control_HIP043	947	CYCS	Intronic
7	25124746	25125246	15	CD14 Mono._.COVID19_55650_0067	364	CYCS	Exonic
7	25125264	25125764	19	CD4 TCM._.COVID19_55650_0066d7	152	CYCS	Promoter
7	25125862	25126362	3	B naive._.COVID19_55650_0052	750	CYCS	Promoter
7	25132369	25132869	3	CD14 Mono._.COVID19_28205_0555d0	7257	CYCS	Distal
7	25159965	25160465	12	CD8 TEM._.COVID19_55650_0066d0	20140	C7orf31	Intronic
7	25163709	25164209	2	CD14 Mono._.COVID19_55650_0086	16396	C7orf31	Intronic
7	25172797	25173297	2	NK._.COVID19_28205_0555d0	7308	C7orf31	Intronic
7	25179591	25180091	3	CD4 Naive._.COVID19_28205_0559	514	C7orf31	Exonic
7	25180156	25180656	2	cDC2._.Rep2	49	C7orf31	Promoter
7	25180677	25181177	4	CD4 Naive._.COVID19_28205_0558	570	C7orf31	Promoter
7	25184207	25184707	2	CD14 Mono._.COVID19_28205_0556	4100	C7orf31	Distal
7	25187376	25187876	2	CD14 Mono._.COVID19_28205_0556	7269	C7orf31	Distal
7	25208441	25208941	2	NK_CD56bright._.Control_HIP044	19794	NPVF	Distal
7	25216737	25217237	2	B naive._.COVID19_55650_0067	11498	NPVF	Distal
7	25238000	25238500	2	pDC._.Rep1	9763	NPVF	Distal
7	25259587	25260087	7	CD4 Naive._.COVID19_28205_0559	31350	NPVF	Distal
7	25260980	25261480	7	CD14 Mono._.COVID19_55650_0057	32743	NPVF	Distal
7	25277847	25278347	2	NK_CD56bright._.Control_HIP044	49610	NPVF	Distal
7	25427652	25428152	2	B naive._.Control_HIP044	199415	NPVF	Distal
7	25496304	25496804	18	CD14 Mono._.COVID19_28205_0558	268067	NPVF	Distal
7	25496932	25497432	2	CD16 Mono._.Control_HIP015	268695	NPVF	Distal
7	25500394	25500894	2	B intermediate._.COVID19_55650_0066d7	272157	NPVF	Distal
7	25565816	25566316	9	CD4 Naive._.Control_HIP023	337579	NPVF	Distal
7	25568798	25569298	2	CD4 TCM._.Other	340561	NPVF	Distal
7	25586431	25586931	2	pDC._.Rep1	358194	NPVF	Distal
7	25597977	25598477	2	CD14 Mono._.COVID19_28205_0558	351785	MIR148A	Distal
7	25603101	25603601	2	B naive._.Control_HIP044	346661	MIR148A	Distal
7	25620122	25620622	10	B naive._.COVID19_55650_0132d0	329640	MIR148A	Distal
7	25625227	25625727	10	B naive._.Control_EV08	324535	MIR148A	Distal
7	25642805	25643305	4	CD14 Mono._.COVID19_55650_0066d7	306957	MIR148A	Distal
7	25643800	25644300	7	CD14 Mono._.Other	305962	MIR148A	Distal
7	25675820	25676320	2	NK._.Control_HIP043	273942	MIR148A	Distal
7	25851553	25852053	6	CD4 TCM._.Control_EV08	98209	MIR148A	Distal
7	25852156	25852656	2	CD4 TCM._.COVID19_55650_0086	97606	MIR148A	Distal
7	25854361	25854861	5	CD4 TCM._.Control_HIP044	95401	MIR148A	Distal
7	25854901	25855401	15	CD14 Mono._.COVID19_55650_0132d0	94861	MIR148A	Distal
7	25856909	25857409	19	CD14 Mono._.COVID19_55650_0083	92853	MIR148A	Distal
7	25857448	25857948	3	CD14 Mono._.COVID19_55650_0086	92314	MIR148A	Distal
7	25858038	25858538	2	NK._.Control_EV08	91724	MIR148A	Distal
7	25858897	25859397	3	CD4 Naive._.Other	90865	MIR148A	Distal
7	25860279	25860779	3	CD16 Mono._.Control_HIP015	89483	MIR148A	Distal
7	25861609	25862109	2	CD8 TEM._.COVID19_55650_0066d0	88153	MIR148A	Distal
7	25862456	25862956	21	CD14 Mono._.COVID19_55650_0055	87306	MIR148A	Distal
7	25886814	25887314	2	Plasmablast._.1	62948	MIR148A	Distal
7	25892768	25893268	18	NK._.COVID19_55650_0083	56994	MIR148A	Distal
7	25893397	25893897	2	Plasmablast._.COVID19_28205_0558	56365	MIR148A	Distal
7	25894148	25894648	2	Plasmablast._.1	55614	MIR148A	Distal
7	25895182	25895682	22	CD14 Mono._.COVID19_55650_0067	54580	MIR148A	Distal
7	25897482	25897982	3	CD14 Mono._.COVID19_55650_0067	52280	MIR148A	Distal
7	25913519	25914019	5	CD8 TEM._.Control_HIP043	36243	MIR148A	Distal
7	25926006	25926506	5	CD14 Mono._.COVID19_55650_0083	23756	MIR148A	Distal
7	25940787	25941287	2	Plasmablast._.1	8975	MIR148A	Distal
7	25947636	25948136	2	Plasmablast._.1	2126	MIR148A	Distal
7	25949684	25950184	2	Plasmablast._.COVID19_28205_0558	78	MIR148A	Promoter
7	25950472	25950972	3	B intermediate._.COVID19_55650_0066d7	708	MIR148A	Promoter
7	25951062	25951562	19	CD4 TCM._.COVID19_55650_0066d7	1298	MIR148A	Promoter
7	25951660	25952160	4	CD4 TCM._.COVID19_28205_0558	1896	MIR148A	Promoter
7	25961211	25961711	2	Plasmablast._.1	11447	MIR148A	Distal
7	25964324	25964824	2	Plasmablast._.COVID19_28205_0558	14560	MIR148A	Distal
7	25967270	25967770	2	Plasmablast._.COVID19_28205_0558	17506	MIR148A	Distal
7	25968076	25968576	10	B intermediate._.Control_HIP043	18312	MIR148A	Distal
7	25968602	25969102	5	B intermediate._.COVID19_55650_0066d7	18838	MIR148A	Distal
7	25969170	25969670	2	Plasmablast._.COVID19_28205_0558	19406	MIR148A	Distal
7	25971539	25972039	2	Plasmablast._.1	21775	MIR148A	Distal
7	25994576	25995076	10	CD8 TEM._.Control_EV08	44812	MIR148A	Distal
7	26010969	26011469	2	Plasmablast._.1	61205	MIR148A	Distal
7	26034366	26034866	5	CD14 Mono._.COVID19_28205_0555d0	84602	MIR148A	Distal
7	26035539	26036039	2	CD14 Mono._.COVID19_55650_0055	85775	MIR148A	Distal
7	26050952	26051452	10	CD14 Mono._.COVID19_28205_0555d0	101037	NFE2L3	Distal
7	26052653	26053153	3	CD14 Mono._.Control_EV08	99336	NFE2L3	Distal
7	26061618	26062118	7	CD4 TCM._.Control_HIP023	90371	NFE2L3	Distal
7	26072641	26073141	2	CD4 TCM._.COVID19_28205_0558	79348	NFE2L3	Distal
7	26078836	26079336	8	CD4 Naive._.COVID19_28205_0559	73153	NFE2L3	Distal
7	26089341	26089841	6	CD16 Mono._.COVID19_55650_0083	62648	NFE2L3	Distal
7	26090920	26091420	12	CD14 Mono._.COVID19_55650_0086	61069	NFE2L3	Distal
7	26097450	26097950	17	CD14 Mono._.COVID19_55650_0066d7	54539	NFE2L3	Distal
7	26098165	26098665	2	CD4 Naive._.COVID19_28205_0558	53824	NFE2L3	Distal
7	26099179	26099679	7	CD14 Mono._.COVID19_55650_0055	52810	NFE2L3	Distal
7	26100440	26100940	8	CD14 Mono._.Control_HIP044	51549	NFE2L3	Distal
7	26100972	26101472	15	CD14 Mono._.COVID19_55650_0066d7	51017	NFE2L3	Distal
7	26101576	26102076	2	B intermediate._.Control_HIP043	50413	NFE2L3	Distal
7	26103510	26104010	17	CD14 Mono._.COVID19_55650_0066d7	48479	NFE2L3	Distal
7	26105246	26105746	6	CD14 Mono._.Other	46743	NFE2L3	Distal
7	26112161	26112661	4	CD4 TCM._.Control_HIP043	39828	NFE2L3	Distal
7	26127362	26127862	5	B naive._.Control_EV08	24627	NFE2L3	Distal
7	26139491	26139991	8	CD14 Mono._.COVID19_55650_0086	12498	NFE2L3	Distal
7	26141044	26141544	12	CD14 Mono._.COVID19_55650_0052	10945	NFE2L3	Distal
7	26143636	26144136	3	CD14 Mono._.COVID19_55650_0066d7	8353	NFE2L3	Distal
7	26151087	26151587	9	CD8 TEM._.COVID19_55650_0066d0	902	NFE2L3	Promoter
7	26151857	26152357	18	CD14 Mono._.Control_HIP002	132	NFE2L3	Promoter
7	26152598	26153098	13	CD4 TCM._.COVID19_28205_0558	607	NFE2L3	Exonic
7	26153271	26153771	16	CD8 TEM._.COVID19_28205_0557	1280	NFE2L3	Intronic
7	26153901	26154401	18	CD14 Mono._.COVID19_55650_0083	1910	NFE2L3	Intronic
7	26154434	26154934	4	CD14 Mono._.COVID19_55650_0086	2443	NFE2L3	Intronic
7	26155365	26155865	7	CD14 Mono._.COVID19_55650_0083	3374	NFE2L3	Intronic
7	26156306	26156806	8	CD4 Naive._.COVID19_28205_0559	4315	NFE2L3	Intronic
7	26157128	26157628	2	B naive._.COVID19_55650_0132d0	5137	NFE2L3	Intronic
7	26166553	26167053	5	CD4 TCM._.COVID19_55650_0066d0	14562	NFE2L3	Intronic
7	26167219	26167719	12	CD4 TCM._.COVID19_28205_0564d0	15228	NFE2L3	Intronic
7	26182844	26183344	5	CD8 TEM._.Control_EV08	18067	CBX3	Intronic
7	26183368	26183868	5	CD8 TEM._.COVID19_28205_0564d0	17543	CBX3	Intronic
7	26184072	26184572	4	B naive._.COVID19_55650_0067	16839	CBX3	Intronic
7	26184768	26185268	5	CD8 TEM._.COVID19_28205_0564d0	16143	CBX3	Exonic
7	26185376	26185876	7	CD4 TCM._.COVID19_28205_0564d0	15535	CBX3	Exonic
7	26186646	26187146	5	CD4 TCM._.Control_EV08	14265	CBX3	Exonic
7	26187254	26187754	8	CD8 TEM._.COVID19_55650_0132d0	13657	CBX3	Distal
7	26187855	26188355	6	CD16 Mono._.COVID19_55650_0083	13056	CBX3	Distal
7	26188881	26189381	7	CD4 TCM._.Other	12030	CBX3	Distal
7	26189537	26190037	2	B intermediate._.COVID19_55650_0066d7	11374	CBX3	Distal
7	26190399	26190899	6	CD14 Mono._.COVID19_55650_0067	10512	CBX3	Exonic
7	26191324	26191824	2	CD4 TCM._.COVID19_28205_0558	9587	CBX3	Exonic
7	26192299	26192799	6	CD14 Mono._.Control_HIP023	8612	CBX3	Exonic
7	26192868	26193368	5	CD8 TEM._.Control_HIP023	8043	CBX3	Intronic
7	26193780	26194280	9	CD4 TCM._.COVID19_55650_0086	7131	CBX3	Intronic
7	26194662	26195162	15	CD8 TEM._.COVID19_28205_0559	6249	CBX3	Intronic
7	26195349	26195849	5	NK._.COVID19_55650_0083	5562	CBX3	Intronic
7	26196188	26196688	8	CD14 Mono._.COVID19_55650_0067	4723	CBX3	Exonic
7	26196735	26197235	4	CD8 TEM._.Other	4176	CBX3	Exonic
7	26197394	26197894	2	pDC._.Rep1	3517	CBX3	Exonic
7	26198042	26198542	12	CD4 TCM._.Other	2869	CBX3	Exonic
7	26198824	26199324	4	CD8 TEM._.Control_HIP002	2087	CBX3	Exonic
7	26199678	26200178	18	CD4 TCM._.Other	1233	CBX3	Promoter
7	26200571	26201071	9	CD4 Naive._.Other	340	CBX3	Promoter
7	26201173	26201673	4	NK_CD56bright._.Control_HIP043	105	HNRNPA2B1	Exonic
7	26201861	26202361	6	CD4 Naive._.COVID19_28205_0559	581	HNRNPA2B1	Promoter
7	26202605	26203105	11	CD8 TEM._.COVID19_28205_0564d0	1325	HNRNPA2B1	Promoter
7	26204243	26204743	6	CD4 TCM._.COVID19_55650_0083	2963	HNRNPA2B1	Intronic
7	26204885	26205385	2	CD4 TCM._.Control_EV08	3605	HNRNPA2B1	Intronic
7	26205485	26205985	5	CD4 TCM._.COVID19_55650_0083	4205	HNRNPA2B1	Intronic
7	26207363	26207863	2	CD8 TEM._.COVID19_28205_0559	6083	HNRNPA2B1	Intronic
7	26208250	26208750	3	CD8 TEM._.COVID19_55650_0066d0	6970	HNRNPA2B1	Exonic
7	26214191	26214691	5	CD14 Mono._.COVID19_28205_0557	12911	HNRNPA2B1	Distal
7	26216016	26216516	5	CD14 Mono._.COVID19_28205_0555d2	14736	HNRNPA2B1	Distal
7	26228331	26228831	3	CD4 TCM._.COVID19_28205_0564d0	27051	HNRNPA2B1	Distal
7	26237093	26237593	2	CD16 Mono._.Control_HIP002	35813	HNRNPA2B1	Distal
7	26273264	26273764	2	CD14 Mono._.COVID19_55650_0083	18380	SNX10	Distal
7	26278247	26278747	10	CD14 Mono._.COVID19_55650_0052	13397	SNX10	Distal
7	26278761	26279261	5	B intermediate._.COVID19_55650_0052	12883	SNX10	Distal
7	26279283	26279783	11	NK._.COVID19_28205_0559	12361	SNX10	Distal
7	26279840	26280340	5	NK._.COVID19_55650_0067	11804	SNX10	Distal
7	26281971	26282471	2	CD16 Mono._.COVID19_55650_0083	9673	SNX10	Distal
7	26285017	26285517	6	CD4 Naive._.Control_HIP023	6627	SNX10	Distal
7	26287524	26288024	2	CD16 Mono._.Control_HIP023	4120	SNX10	Distal
7	26288084	26288584	14	CD14 Mono._.COVID19_28205_0555d0	3560	SNX10	Distal
7	26290850	26291350	2	CD8 TEM._.COVID19_55650_0066d0	794	SNX10	Promoter
7	26291623	26292123	20	CD8 TEM._.Other	21	SNX10	Promoter
7	26292131	26292631	3	B naive._.Other	485	SNX10	Intronic
7	26292638	26293138	6	CD14 Mono._.COVID19_55650_0132d0	992	SNX10	Intronic
7	26293145	26293645	6	CD8 TEM._.COVID19_28205_0559	1499	SNX10	Intronic
7	26293858	26294358	19	NK._.COVID19_55650_0067	2212	SNX10	Intronic
7	26294476	26294976	2	CD8 TEM._.COVID19_28205_0558	2830	SNX10	Intronic
7	26298387	26298887	5	CD14 Mono._.COVID19_28205_0555d0	6741	SNX10	Intronic
7	26304213	26304713	2	CD16 Mono._.Other	12567	SNX10	Intronic
7	26304919	26305419	6	CD14 Mono._.COVID19_55650_0067	13273	SNX10	Intronic
7	26305447	26305947	8	CD16 Mono._.Other	13801	SNX10	Intronic
7	26305953	26306453	2	CD16 Mono._.Other	14307	SNX10	Intronic
7	26307113	26307613	22	CD14 Mono._.Other	15467	SNX10	Intronic
7	26307751	26308251	3	CD14 Mono._.COVID19_55650_0052	16105	SNX10	Intronic
7	26311767	26312267	8	CD14 Mono._.COVID19_55650_0055	20121	SNX10	Intronic
7	26314410	26314910	10	B intermediate._.COVID19_55650_0052	22764	SNX10	Intronic
7	26316204	26316704	2	CD16 Mono._.COVID19_55650_0083	24558	SNX10	Intronic
7	26318885	26319385	4	CD14 Mono._.COVID19_28205_0555d2	27239	SNX10	Intronic
7	26319599	26320099	4	CD14 Mono._.COVID19_55650_0066d7	27953	SNX10	Intronic
7	26328436	26328936	5	CD14 Mono._.COVID19_28205_0558	36790	SNX10	Intronic
7	26328953	26329453	2	B intermediate._.Control_HIP043	37307	SNX10	Intronic
7	26329763	26330263	8	CD16 Mono._.Control_HIP015	38117	SNX10	Intronic
7	26330903	26331403	3	B naive._.COVID19_55650_0067	39257	SNX10	Intronic
7	26334039	26334539	3	B intermediate._.Other	42393	SNX10	Intronic
7	26335115	26335615	2	CD16 Mono._.COVID19_55650_0052	43469	SNX10	Intronic
7	26335909	26336409	9	B naive._.Control_HIP023	44263	SNX10	Intronic
7	26337137	26337637	7	B naive._.COVID19_55650_0132d0	45491	SNX10	Intronic
7	26346855	26347355	3	CD14 Mono._.COVID19_55650_0083	51487	LOC441204	Intronic
7	26359947	26360447	4	CD16 Mono._.COVID19_55650_0083	38395	LOC441204	Intronic
7	26360551	26361051	7	CD16 Mono._.COVID19_55650_0083	37791	LOC441204	Intronic
7	26365030	26365530	8	CD16 Mono._.Control_HIP023	33312	LOC441204	Intronic
7	26369413	26369913	16	CD14 Mono._.Other	28929	LOC441204	Intronic
7	26376147	26376647	13	CD8 TEM._.Control_HIP023	22195	LOC441204	Distal
7	26376930	26377430	19	NK._.COVID19_55650_0086	21412	LOC441204	Distal
7	26381415	26381915	14	CD14 Mono._.COVID19_55650_0083	16927	LOC441204	Distal
7	26388213	26388713	11	CD14 Mono._.COVID19_28205_0555d0	10129	LOC441204	Distal
7	26389648	26390148	2	CD14 Mono._.COVID19_55650_0055	8694	LOC441204	Distal
7	26398195	26398695	15	CD14 Mono._.COVID19_55650_0086	147	LOC441204	Promoter
7	26398863	26399363	10	B intermediate._.COVID19_55650_0067	519	LOC441204	Intronic
7	26400003	26400503	2	B naive._.Control_EV08	1659	LOC441204	Intronic
7	26420404	26420904	3	CD16 Mono._.Control_HIP015	22060	LOC441204	Intronic
7	26493323	26493823	2	B intermediate._.Control_HIP023	45214	KIAA0087	Intronic
7	26500663	26501163	5	CD16 Mono._.Control_HIP015	37874	KIAA0087	Distal
7	26525387	26525887	2	CD16 Mono._.Other	13150	KIAA0087	Distal
7	26551743	26552243	2	B naive._.Control_HIP023	13204	KIAA0087	Distal
7	26588455	26588955	2	CD14 Mono._.COVID19_55650_0067	49165	C7orf71	Distal
7	26590635	26591135	4	CD14 Mono._.Control_HIP015	46985	C7orf71	Distal
7	26599961	26600461	3	CD16 Mono._.Other	37659	C7orf71	Distal
7	26619402	26619902	2	CD8 TEM._.COVID19_28205_0564d0	18218	C7orf71	Distal
7	26645074	26645574	2	CD16 Mono._.Control_HIP015	7452	C7orf71	Intronic
7	26646236	26646736	2	pDC._.Rep1	8614	C7orf71	Exonic
7	26664969	26665469	7	CD4 Naive._.Control_HIP045	27347	C7orf71	Distal
7	26667462	26667962	11	CD8 TEM._.COVID19_28205_0557	29840	C7orf71	Exonic
7	26681754	26682254	7	NK._.Control_HIP023	44132	C7orf71	Intronic
7	26686281	26686781	6	CD8 TEM._.COVID19_28205_0564d0	48659	C7orf71	Intronic
7	26688302	26688802	2	B naive._.COVID19_55650_0132d0	50680	C7orf71	Intronic
7	26688860	26689360	4	CD14 Mono._.COVID19_55650_0055	51238	C7orf71	Intronic
7	26709171	26709671	7	CD16 Mono._.Control_HIP015	71549	C7orf71	Intronic
7	26723538	26724038	2	B intermediate._.COVID19_28205_0558	85916	C7orf71	Intronic
7	26728511	26729011	6	CD16 Mono._.Control_HIP002	90889	C7orf71	Intronic
7	26729344	26729844	7	CD14 Mono._.COVID19_55650_0066d7	91722	C7orf71	Intronic
7	26729909	26730409	7	CD14 Mono._.COVID19_28205_0555d0	92287	C7orf71	Intronic
7	26773957	26774457	2	B intermediate._.COVID19_28205_0558	136335	C7orf71	Intronic
7	26832937	26833437	2	CD8 TEM._.COVID19_55650_0132d0	162051	SKAP2	Intronic
7	26846418	26846918	2	Plasmablast._.1	148570	SKAP2	Intronic
7	26853757	26854257	3	CD4 TCM._.Other	141231	SKAP2	Intronic
7	26857425	26857925	7	B naive._.Control_HIP023	137563	SKAP2	Exonic
7	26858689	26859189	3	NK_CD56bright._.Control_HIP044	136299	SKAP2	Intronic
7	26860954	26861454	2	B intermediate._.Control_HIP043	134034	SKAP2	Intronic
7	26862799	26863299	2	B intermediate._.Other	132189	SKAP2	Intronic
7	26863468	26863968	18	CD14 Mono._.COVID19_28205_0556	131520	SKAP2	Intronic
7	26864536	26865036	22	CD14 Mono._.Control_HIP023	130452	SKAP2	Intronic
7	26865090	26865590	2	B naive._.COVID19_55650_0052	129898	SKAP2	Intronic
7	26868722	26869222	3	CD14 Mono._.COVID19_55650_0066d7	126266	SKAP2	Intronic
7	26910163	26910663	9	CD14 Mono._.Other	84825	SKAP2	Intronic
7	26912283	26912783	16	CD14 Mono._.Control_HIP002	82705	SKAP2	Intronic
7	26964096	26964596	2	CD14 Mono._.COVID19_55650_0086	30892	SKAP2	Intronic
7	26978108	26978608	5	CD16 Mono._.Control_HIP043	16880	SKAP2	Intronic
7	27023402	27023902	2	CD14 Mono._.Control_HIP015	28412	SKAP2	Distal
7	27031570	27032070	8	CD16 Mono._.Control_HIP023	36580	SKAP2	Distal
7	27046766	27047266	11	CD14 Mono._.Control_EV08	48979	HOXA1	Distal
7	27057742	27058242	2	CD4 TCM._.COVID19_28205_0564d0	38003	HOXA1	Distal
7	27067108	27067608	2	CD16 Mono._.Control_HIP043	28637	HOXA1	Distal
7	27073365	27073865	2	CD8 TEM._.COVID19_28205_0559	22380	HOXA1	Distal
7	27077173	27077673	2	CD16 Mono._.COVID19_55650_0083	18572	HOXA1	Distal
7	27079487	27079987	8	CD16 Mono._.Control_HIP015	16258	HOXA1	Distal
7	27088212	27088712	2	CD14 Mono._.COVID19_55650_0086	7533	HOXA1	Distal
7	27094658	27095158	2	CD8 TEM._.COVID19_28205_0555d0	1087	HOXA1	Promoter
7	27095204	27095704	5	NK._.COVID19_55650_0055	541	HOXA1	Promoter
7	27095805	27096305	22	CD14 Mono._.COVID19_55650_0057	38	HOTAIRM1	Promoter
7	27096338	27096838	5	CD14 Mono._.Control_HIP002	493	HOTAIRM1	Promoter
7	27096924	27097424	8	CD16 Mono._.Control_HIP044	1079	HOTAIRM1	Promoter
7	27097470	27097970	4	CD14 Mono._.COVID19_55650_0067	1625	HOTAIRM1	Promoter
7	27098258	27098758	5	CD14 Mono._.Control_HIP015	2413	HOTAIRM1	Intronic
7	27098834	27099334	2	CD14 Mono._.Control_HIP015	2989	HOTAIRM1	Exonic
7	27101903	27102403	3	CD16 Mono._.Control_HIP023	657	HOXA2	Exonic
7	27102659	27103159	2	CD4 TCM._.Control_HIP002	97	HOXA2	Promoter
7	27118229	27118729	2	CD14 Mono._.COVID19_28205_0556	3437	HOXA-AS2	Intronic
7	27122465	27122965	2	CD4 TCM._.COVID19_28205_0556	797	HOXA-AS2	Intronic
7	27130704	27131204	16	CD4 TCM._.COVID19_28205_0558	154	HOXA4	Promoter
7	27134354	27134854	9	CD14 Mono._.COVID19_55650_0057	3804	HOXA4	Intronic
7	27141868	27142368	2	CD14 Mono._.COVID19_28205_0556	1549	HOXA5	Promoter
7	27142531	27143031	2	CD16 Mono._.Control_HIP015	886	HOXA5	Intronic
7	27143608	27144108	17	CD14 Mono._.COVID19_55650_0086	189	HOXA5	Promoter
7	27145149	27145649	2	CD14 Mono._.Control_HIP015	1730	HOXA5	Promoter
7	27147640	27148140	7	CD14 Mono._.COVID19_55650_0067	2712	HOXA6	Intronic
7	27148144	27148644	4	CD14 Mono._.COVID19_28205_0558	2208	HOXA6	Intronic
7	27149994	27150494	2	B intermediate._.COVID19_55650_0066d7	358	HOXA6	Exonic
7	27150757	27151257	19	CD8 TEM._.COVID19_55650_0132d0	403	HOXA6	Promoter
7	27151649	27152149	9	CD8 TEM._.COVID19_55650_0132d0	1295	HOXA6	Promoter
7	27152380	27152880	12	CD14 Mono._.COVID19_55650_0086	2026	HOXA6	Exonic
7	27154956	27155456	3	NK._.Control_EV08	1470	HOXA7	Exonic
7	27156007	27156507	7	CD8 TEM._.COVID19_55650_0132d0	419	HOXA7	Exonic
7	27156574	27157074	4	CD8 TEM._.COVID19_28205_0564d0	146	HOXA7	Promoter
7	27157475	27157975	3	CD8 TEM._.COVID19_55650_0132d0	1047	HOXA7	Promoter
7	27158328	27158828	4	CD14 Mono._.COVID19_55650_0055	1900	HOXA7	Promoter
7	27158845	27159345	5	CD14 Mono._.COVID19_28205_0558	2417	HOXA7	Distal
7	27159452	27159952	3	CD4 TCM._.Other	3024	HOXA7	Distal
7	27160098	27160598	9	CD8 TEM._.Control_EV08	3670	HOXA7	Distal
7	27160894	27161394	19	NK._.COVID19_28205_0555d0	4466	HOXA7	Distal
7	27161562	27162062	10	CD14 Mono._.Control_EV08	5134	HOXA7	Distal
7	27163784	27164284	2	B naive._.Control_HIP023	4584	HOXA10-AS	Intronic
7	27164456	27164956	4	CD8 TEM._.Control_HIP023	3912	HOXA10-AS	Intronic
7	27165287	27165787	19	CD14 Mono._.COVID19_28205_0556	3081	HOXA10-AS	Intronic
7	27166324	27166824	2	CD14 Mono._.Control_HIP002	2044	HOXA10-AS	Intronic
7	27167072	27167572	6	CD14 Mono._.COVID19_55650_0067	1296	HOXA10-AS	Promoter
7	27168348	27168848	7	CD14 Mono._.COVID19_55650_0067	20	HOXA10-AS	Promoter
7	27169383	27169883	6	CD14 Mono._.COVID19_55650_0067	68	MIR196B	Promoter
7	27170123	27170623	2	CD4 Naive._.Other	808	MIR196B	Promoter
7	27171284	27171784	3	NK_CD56bright._.Control_HIP015	1969	MIR196B	Promoter
7	27172243	27172743	5	CD4 TCM._.Control_EV08	2686	HOXA9	Exonic
7	27172763	27173263	9	NK._.Control_HIP043	2166	HOXA9	Intronic
7	27173406	27173906	17	CD14 Mono._.Control_HIP002	1523	HOXA9	Exonic
7	27174118	27174618	4	NK._.COVID19_55650_0086	811	HOXA9	Intronic
7	27175284	27175784	2	CD8 TEM._.COVID19_28205_0557	353	HOXA9	Promoter
7	27179663	27180163	19	CD14 Mono._.COVID19_55650_0086	99	HOXA10-HOXA9	Promoter
7	27183010	27183510	3	CD4 TCM._.COVID19_28205_0564d0	1257	HOXA11-AS	Promoter
7	27184238	27184738	9	CD8 TEM._.Control_HIP023	29	HOXA11-AS	Promoter
7	27185220	27185720	7	CD14 Mono._.COVID19_55650_0067	246	HOXA11	Promoter
7	27185934	27186434	4	CD14 Mono._.COVID19_28205_0564d0	960	HOXA11	Promoter
7	27187623	27188123	3	CD14 Mono._.COVID19_55650_0086	2649	HOXA11	Exonic
7	27188645	27189145	11	CD14 Mono._.COVID19_55650_0055	3671	HOXA11	Exonic
7	27189451	27189951	2	CD4 TCM._.COVID19_55650_0066d7	4477	HOXA11	Distal
7	27190394	27190894	3	CD8 TEM._.COVID19_28205_0564d0	5420	HOXA11	Distal
7	27191312	27191812	4	CD8 TEM._.COVID19_28205_0564d0	6338	HOXA11	Distal
7	27192073	27192573	6	CD8 TEM._.Control_HIP023	6251	HOTTIP	Distal
7	27192574	27193074	14	CD14 Mono._.COVID19_55650_0132d0	5750	HOTTIP	Distal
7	27196125	27196625	9	CD14 Mono._.COVID19_28205_0564d0	2199	HOTTIP	Exonic
7	27198106	27198606	2	CD16 Mono._.Other	218	HOTTIP	Promoter
7	27199106	27199606	7	CD14 Mono._.COVID19_55650_0055	749	HOXA13	Exonic
7	27200056	27200556	4	CD8 TEM._.COVID19_28205_0564d0	199	HOXA13	Promoter
7	27200658	27201158	3	CD4 TCM._.Control_HIP023	801	HOXA13	Promoter
7	27201262	27201762	6	CD16 Mono._.Control_HIP015	1405	HOXA13	Promoter
7	27201815	27202315	4	CD4 TCM._.Control_EV08	1958	HOXA13	Promoter
7	27204188	27204688	3	CD4 TCM._.COVID19_28205_0555d2	4331	HOXA13	Intronic
7	27205212	27205712	2	CD16 Mono._.Other	5355	HOXA13	Exonic
7	27210248	27210748	7	CD4 TCM._.COVID19_28205_0558	10391	HOXA13	Distal
7	27212525	27213025	2	B naive._.Other	12668	HOXA13	Distal
7	27213100	27213600	2	B naive._.Control_HIP044	13243	HOXA13	Distal
7	27220275	27220775	2	CD14 Mono._.COVID19_55650_0055	20418	HOXA13	Distal
7	27235636	27236136	3	CD16 Mono._.Control_HIP015	6813	EVX1	Distal
7	27237654	27238154	7	CD14 Mono._.COVID19_55650_0066d7	4795	EVX1	Distal
7	27239708	27240208	2	B naive._.Control_HIP023	2741	EVX1	Distal
7	27242459	27242959	6	CD4 TCM._.Control_EV08	8	EVX1	Promoter
7	27245370	27245870	2	CD4 TCM._.Other	1608	EVX1-AS	Intronic
7	27245929	27246429	3	B naive._.COVID19_55650_0052	1049	EVX1-AS	Exonic
7	27249176	27249676	4	CD14 Mono._.COVID19_55650_0055	2196	EVX1-AS	Distal
7	27254652	27255152	2	cDC2._.Rep2	7672	EVX1-AS	Distal
7	27300421	27300921	2	CD14 Mono._.COVID19_55650_0066d7	53441	EVX1-AS	Distal
7	27316156	27316656	6	CD14 Mono._.COVID19_55650_0055	69176	EVX1-AS	Distal
7	27324266	27324766	4	CD14 Mono._.Control_HIP044	77286	EVX1-AS	Distal
7	27339378	27339878	22	CD14 Mono._.COVID19_55650_0066d7	92398	EVX1-AS	Distal
7	27340012	27340512	6	CD14 Mono._.COVID19_55650_0066d7	93032	EVX1-AS	Distal
7	27359138	27359638	11	CD14 Mono._.COVID19_55650_0066d7	112158	EVX1-AS	Distal
7	27359653	27360153	17	CD14 Mono._.COVID19_55650_0066d7	112673	EVX1-AS	Distal
7	27364134	27364634	5	CD14 Mono._.Other	117154	EVX1-AS	Distal
7	27367854	27368354	12	NK._.COVID19_55650_0083	120874	EVX1-AS	Distal
7	27372605	27373105	13	CD14 Mono._.COVID19_55650_0067	125625	EVX1-AS	Distal
7	27374985	27375485	3	CD14 Mono._.COVID19_28205_0556	128005	EVX1-AS	Distal
7	27400102	27400602	7	CD14 Mono._.COVID19_55650_0067	153122	EVX1-AS	Distal
7	27405975	27406475	2	CD16 Mono._.Control_HIP015	158995	EVX1-AS	Distal
7	27430078	27430578	3	CD16 Mono._.Control_HIP044	183098	EVX1-AS	Distal
7	27576272	27576772	4	CD8 TEM._.COVID19_28205_0558	86472	HIBADH	Intronic
7	27581057	27581557	2	CD14 Mono._.Control_HIP015	81687	HIBADH	Intronic
7	27586829	27587329	6	B naive._.Control_HIP043	75915	HIBADH	Intronic
7	27587388	27587888	2	B naive._.Control_EV08	75356	HIBADH	Intronic
7	27641545	27642045	2	CD8 TEM._.COVID19_55650_0083	21199	HIBADH	Intronic
7	27645168	27645668	2	CD4 TCM._.COVID19_28205_0556	17576	HIBADH	Intronic
7	27646984	27647484	2	CD14 Mono._.COVID19_55650_0066d7	15760	HIBADH	Intronic
7	27661944	27662444	6	CD8 TEM._.Control_HIP023	800	HIBADH	Intronic
7	27662765	27663265	19	NK._.COVID19_55650_0083	19	HIBADH	Promoter
7	27663587	27664087	6	CD8 TEM._.Control_EV08	841	HIBADH	Promoter
7	27669812	27670312	2	CD14 Mono._.Other	7066	HIBADH	Distal
7	27670390	27670890	2	CD16 Mono._.Control_HIP044	7644	HIBADH	Distal
7	27672330	27672830	2	CD16 Mono._.Other	9584	HIBADH	Distal
7	27674832	27675332	2	CD14 Mono._.Control_HIP015	12086	HIBADH	Distal
7	27677859	27678359	2	CD14 Mono._.COVID19_55650_0066d7	15113	HIBADH	Distal
7	27689455	27689955	2	NK._.Control_HIP044	26709	HIBADH	Distal
7	27693716	27694216	11	CD14 Mono._.Control_EV08	30970	HIBADH	Distal
7	27698014	27698514	8	CD16 Mono._.Control_HIP015	35268	HIBADH	Distal
7	27713158	27713658	6	CD16 Mono._.Control_HIP015	25922	TAX1BP1	Distal
7	27727322	27727822	2	CD14 Mono._.COVID19_28205_0556	11758	TAX1BP1	Distal
7	27739167	27739667	6	NK._.COVID19_28205_0559	85	TAX1BP1	Promoter
7	27739858	27740358	4	NK_CD56bright._.Other	776	TAX1BP1	Exonic
7	27740546	27741046	10	B intermediate._.COVID19_55650_0066d7	1464	TAX1BP1	Intronic
7	27741115	27741615	2	CD16 Mono._.Control_HIP015	2033	TAX1BP1	Intronic
7	27744891	27745391	4	CD4 TCM._.COVID19_55650_0083	5809	TAX1BP1	Intronic
7	27784341	27784841	12	CD4 TCM._.COVID19_55650_0083	45259	TAX1BP1	Intronic
7	27840330	27840830	8	CD4 TCM._.Control_HIP044	101248	TAX1BP1	Intronic
7	27860764	27861264	7	CD14 Mono._.Control_HIP023	121682	TAX1BP1	Intronic
7	27890116	27890616	2	Plasmablast._.COVID19_28205_0558	151034	TAX1BP1	Intronic
7	27895470	27895970	4	CD14 Mono._.Control_HIP002	156388	TAX1BP1	Intronic
7	27897796	27898296	2	CD14 Mono._.Control_HIP015	158714	TAX1BP1	Intronic
7	27898548	27899048	3	CD4 TCM._.COVID19_55650_0083	159466	TAX1BP1	Intronic
7	27899531	27900031	18	NK._.Control_EV08	160449	TAX1BP1	Intronic
7	27900898	27901398	21	CD14 Mono._.COVID19_55650_0067	161816	TAX1BP1	Intronic
7	27901651	27902151	5	CD14 Mono._.COVID19_55650_0066d7	162569	TAX1BP1	Intronic
7	27902817	27903317	5	B intermediate._.Other	163735	TAX1BP1	Intronic
7	27908501	27909001	2	B intermediate._.Control_HIP043	169419	TAX1BP1	Intronic
7	27921113	27921613	5	B naive._.Control_HIP044	182031	TAX1BP1	Intronic
7	27925791	27926291	2	B naive._.Control_HIP044	186709	TAX1BP1	Intronic
7	27934155	27934655	2	CD4 TCM._.COVID19_55650_0066d7	195073	TAX1BP1	Intronic
7	27947669	27948169	2	B naive._.COVID19_55650_0067	208587	TAX1BP1	Intronic
7	27952748	27953248	2	CD4 TCM._.COVID19_28205_0558	213666	TAX1BP1	Intronic
7	27966353	27966853	4	CD14 Mono._.Control_HIP015	213718	JAZF1-AS1	Intronic
7	27967621	27968121	2	CD8 TEM._.Control_HIP044	212450	JAZF1-AS1	Intronic
7	27972275	27972775	11	NK._.COVID19_28205_0558	207796	JAZF1-AS1	Intronic
7	27991107	27991607	2	Plasmablast._.1	188964	JAZF1-AS1	Intronic
7	27994491	27994991	3	NK._.COVID19_55650_0067	185580	JAZF1-AS1	Intronic
7	27995161	27995661	2	NK._.COVID19_28205_0558	184910	JAZF1-AS1	Intronic
7	27996085	27996585	4	NK._.COVID19_28205_0558	183986	JAZF1-AS1	Intronic
7	27999939	28000439	2	NK._.COVID19_28205_0555d0	180132	JAZF1-AS1	Intronic
7	28004947	28005447	4	CD8 TEM._.COVID19_28205_0559	175124	JAZF1-AS1	Intronic
7	28005504	28006004	6	NK._.COVID19_55650_0132d0	174567	JAZF1-AS1	Intronic
7	28020264	28020764	14	CD14 Mono._.Control_HIP015	159807	JAZF1-AS1	Intronic
7	28036477	28036977	2	CD8 TEM._.COVID19_28205_0564d0	143594	JAZF1-AS1	Intronic
7	28037229	28037729	17	CD14 Mono._.COVID19_28205_0558	142842	JAZF1-AS1	Intronic
7	28054554	28055054	4	NK._.COVID19_28205_0559	125517	JAZF1-AS1	Intronic
7	28062063	28062563	8	CD8 TEM._.COVID19_28205_0558	118008	JAZF1-AS1	Intronic
7	28062655	28063155	14	CD14 Mono._.COVID19_55650_0052	117416	JAZF1-AS1	Intronic
7	28072801	28073301	8	NK._.COVID19_55650_0066d7	107270	JAZF1-AS1	Intronic
7	28074549	28075049	2	CD4 TCM._.Other	105522	JAZF1-AS1	Intronic
7	28078225	28078725	15	CD14 Mono._.COVID19_28205_0558	101846	JAZF1-AS1	Intronic
7	28082321	28082821	2	CD16 Mono._.COVID19_55650_0083	97750	JAZF1-AS1	Intronic
7	28083585	28084085	20	CD14 Mono._.COVID19_55650_0052	96486	JAZF1-AS1	Intronic
7	28084461	28084961	3	CD8 TEM._.COVID19_28205_0557	95610	JAZF1-AS1	Intronic
7	28086126	28086626	8	CD14 Mono._.COVID19_55650_0066d7	93945	JAZF1-AS1	Intronic
7	28086680	28087180	3	CD14 Mono._.COVID19_55650_0067	93391	JAZF1-AS1	Intronic
7	28087980	28088480	18	CD14 Mono._.COVID19_28205_0555d0	92091	JAZF1-AS1	Intronic
7	28089047	28089547	2	CD8 TEM._.COVID19_28205_0559	91024	JAZF1-AS1	Intronic
7	28093584	28094084	10	CD14 Mono._.Control_HIP015	86487	JAZF1-AS1	Intronic
7	28095126	28095626	5	CD16 Mono._.Control_HIP043	84945	JAZF1-AS1	Intronic
7	28095683	28096183	4	CD16 Mono._.Control_HIP044	84388	JAZF1-AS1	Intronic
7	28096559	28097059	5	B naive._.COVID19_55650_0052	83512	JAZF1-AS1	Intronic
7	28102753	28103253	10	CD14 Mono._.COVID19_28205_0556	77318	JAZF1-AS1	Intronic
7	28112835	28113335	14	CD14 Mono._.COVID19_55650_0066d7	67236	JAZF1-AS1	Intronic
7	28120188	28120688	2	B naive._.COVID19_55650_0067	59883	JAZF1-AS1	Intronic
7	28123682	28124182	6	CD8 TEM._.COVID19_28205_0564d0	56389	JAZF1-AS1	Intronic
7	28126353	28126853	9	CD14 Mono._.Control_HIP015	53718	JAZF1-AS1	Intronic
7	28128487	28128987	4	CD8 TEM._.COVID19_55650_0132d0	51584	JAZF1-AS1	Intronic
7	28133808	28134308	3	CD8 TEM._.COVID19_55650_0132d0	46263	JAZF1-AS1	Intronic
7	28135701	28136201	6	CD4 TCM._.COVID19_28205_0556	44370	JAZF1-AS1	Intronic
7	28142512	28143012	2	CD16 Mono._.Control_HIP015	37559	JAZF1-AS1	Intronic
7	28144313	28144813	2	B intermediate._.COVID19_55650_0052	35758	JAZF1-AS1	Intronic
7	28149711	28150211	10	B naive._.COVID19_55650_0132d0	30360	JAZF1-AS1	Intronic
7	28150434	28150934	4	B naive._.COVID19_55650_0067	29637	JAZF1-AS1	Intronic
7	28151831	28152331	19	NK._.COVID19_55650_0086	28240	JAZF1-AS1	Intronic
7	28152586	28153086	7	CD8 TEM._.COVID19_28205_0564d0	27485	JAZF1-AS1	Intronic
7	28153561	28154061	2	B intermediate._.Other	26510	JAZF1-AS1	Intronic
7	28154982	28155482	22	CD14 Mono._.Other	25089	JAZF1-AS1	Intronic
7	28155788	28156288	2	NK._.Control_EV08	24283	JAZF1-AS1	Intronic
7	28156418	28156918	2	NK._.Control_HIP023	23653	JAZF1-AS1	Intronic
7	28157766	28158266	9	CD14 Mono._.COVID19_55650_0055	22305	JAZF1-AS1	Intronic
7	28159791	28160291	7	B naive._.COVID19_55650_0067	20280	JAZF1-AS1	Intronic
7	28161323	28161823	2	B intermediate._.COVID19_55650_0066d7	18748	JAZF1-AS1	Intronic
7	28163977	28164477	2	NK._.Control_HIP002	16094	JAZF1-AS1	Intronic
7	28165164	28165664	10	B intermediate._.COVID19_55650_0066d7	14907	JAZF1-AS1	Intronic
7	28166242	28166742	7	CD14 Mono._.COVID19_55650_0066d7	13829	JAZF1-AS1	Intronic
7	28168400	28168900	10	B naive._.COVID19_55650_0132d0	11671	JAZF1-AS1	Intronic
7	28169063	28169563	5	B naive._.COVID19_55650_0132d0	11008	JAZF1-AS1	Intronic
7	28171265	28171765	2	B naive._.Control_HIP023	8806	JAZF1-AS1	Intronic
7	28174343	28174843	2	CD4 TCM._.COVID19_28205_0558	5728	JAZF1-AS1	Intronic
7	28176159	28176659	12	NK._.COVID19_55650_0067	3912	JAZF1-AS1	Intronic
7	28177472	28177972	2	NK._.COVID19_55650_0086	2599	JAZF1-AS1	Intronic
7	28178502	28179002	3	CD14 Mono._.COVID19_55650_0067	1569	JAZF1-AS1	Promoter
7	28179004	28179504	10	CD8 TEM._.Control_HIP002	1067	JAZF1-AS1	Promoter
7	28179676	28180176	18	NK._.COVID19_55650_0083	395	JAZF1-AS1	Promoter
7	28180178	28180678	19	NK._.Control_HIP023	105	JAZF1-AS1	Exonic
7	28180724	28181224	17	CD4 TCM._.COVID19_55650_0055	230	JAZF1	Promoter
7	28181225	28181725	4	CD8 TEM._.COVID19_55650_0066d7	731	JAZF1	Promoter
7	28181804	28182304	8	NK._.Control_HIP043	1310	JAZF1	Promoter
7	28182418	28182918	3	NK._.Control_HIP023	1924	JAZF1	Promoter
7	28183586	28184086	2	CD14 Mono._.Other	3092	JAZF1	Intronic
7	28189936	28190436	10	CD8 TEM._.COVID19_28205_0558	9442	JAZF1	Intronic
7	28191673	28192173	12	CD14 Mono._.Control_EV08	11179	JAZF1	Intronic
7	28193154	28193654	14	CD14 Mono._.COVID19_55650_0055	12660	JAZF1	Intronic
7	28194622	28195122	3	NK._.Control_HIP023	14128	JAZF1	Intronic
7	28195859	28196359	15	NK._.COVID19_28205_0555d0	15365	JAZF1	Intronic
7	28196442	28196942	4	NK._.Control_HIP044	15948	JAZF1	Intronic
7	28200532	28201032	19	NK._.Control_HIP044	20038	JAZF1	Intronic
7	28202134	28202634	4	B naive._.Control_HIP023	21640	JAZF1	Intronic
7	28203173	28203673	2	NK._.COVID19_55650_0132d0	22679	JAZF1	Intronic
7	28203770	28204270	20	CD8 TEM._.COVID19_55650_0083	23276	JAZF1	Intronic
7	28207406	28207906	10	NK._.Control_HIP045	26912	JAZF1	Intronic
7	28208367	28208867	2	NK._.Control_EV08	27873	JAZF1	Intronic
7	28210963	28211463	2	B naive._.COVID19_55650_0067	30469	JAZF1	Intronic
7	28232845	28233345	2	NK._.Control_HIP045	52351	JAZF1	Intronic
7	28237215	28237715	3	CD14 Mono._.COVID19_55650_0052	56721	JAZF1	Intronic
7	28239307	28239807	13	CD14 Mono._.COVID19_55650_0055	58813	JAZF1	Intronic
7	28239814	28240314	21	CD14 Mono._.COVID19_28205_0558	59256	CREB5	Exonic
7	28240439	28240939	10	CD14 Mono._.Control_HIP002	58631	CREB5	Exonic
7	28245514	28246014	11	CD14 Mono._.COVID19_28205_0555d0	53556	CREB5	Distal
7	28249130	28249630	2	CD14 Mono._.Control_EV08	49940	CREB5	Distal
7	28259120	28259620	3	CD14 Mono._.COVID19_28205_0556	39950	CREB5	Distal
7	28263606	28264106	8	NK._.Control_HIP044	35464	CREB5	Distal
7	28266808	28267308	5	NK._.Control_HIP044	32262	CREB5	Distal
7	28269928	28270428	16	CD14 Mono._.COVID19_55650_0057	29142	CREB5	Distal
7	28272298	28272798	15	CD14 Mono._.COVID19_28205_0558	26772	CREB5	Distal
7	28290432	28290932	4	B naive._.COVID19_55650_0067	8638	CREB5	Distal
7	28296844	28297344	6	CD8 TEM._.COVID19_55650_0066d7	2226	CREB5	Distal
7	28297756	28298256	8	B naive._.Control_HIP043	1314	CREB5	Promoter
7	28328101	28328601	4	CD4 Naive._.Control_HIP044	29029	CREB5	Intronic
7	28328957	28329457	6	B naive._.Control_HIP043	29885	CREB5	Intronic
7	28329933	28330433	16	NK._.COVID19_28205_0555d0	30861	CREB5	Intronic
7	28330771	28331271	4	CD8 TEM._.Control_HIP023	31699	CREB5	Intronic
7	28389362	28389862	9	CD14 Mono._.COVID19_55650_0055	90290	CREB5	Intronic
7	28405574	28406074	9	CD14 Mono._.COVID19_55650_0055	106502	CREB5	Intronic
7	28407615	28408115	13	CD14 Mono._.COVID19_55650_0086	108543	CREB5	Intronic
7	28408582	28409082	16	CD14 Mono._.COVID19_55650_0052	109510	CREB5	Intronic
7	28409112	28409612	22	CD14 Mono._.COVID19_55650_0086	110040	CREB5	Exonic
7	28409859	28410359	2	B naive._.Control_HIP023	110787	CREB5	Intronic
7	28410671	28411171	9	CD14 Mono._.COVID19_55650_0086	111599	CREB5	Intronic
7	28411210	28411710	20	CD14 Mono._.COVID19_55650_0086	112138	CREB5	Intronic
7	28412194	28412694	2	B intermediate._.Control_HIP023	113122	CREB5	Intronic
7	28423866	28424366	9	CD14 Mono._.COVID19_28205_0556	124794	CREB5	Intronic
7	28433567	28434067	2	CD16 Mono._.Control_HIP023	134495	CREB5	Intronic
7	28435435	28435935	2	CD8 TEM._.COVID19_28205_0557	136363	CREB5	Exonic
7	28501501	28502001	2	CD4 TCM._.Other	202429	CREB5	Intronic
7	28504988	28505488	4	B naive._.Control_HIP015	205916	CREB5	Intronic
7	28509184	28509684	2	cDC2._.Rep2	210112	CREB5	Intronic
7	28520463	28520963	2	CD14 Mono._.Control_HIP045	221391	CREB5	Intronic
7	28533267	28533767	2	B intermediate._.COVID19_28205_0558	234195	CREB5	Intronic
7	28556610	28557110	2	B naive._.Control_HIP015	257538	CREB5	Intronic
7	28570220	28570720	8	B intermediate._.COVID19_28205_0556	271148	CREB5	Exonic
7	28572953	28573453	2	pDC._.Rep1	273881	CREB5	Intronic
7	28615021	28615521	2	CD14 Mono._.COVID19_55650_0066d7	315949	CREB5	Intronic
7	28623292	28623792	5	CD14 Mono._.COVID19_55650_0066d7	324220	CREB5	Intronic
7	28624916	28625416	3	CD14 Mono._.COVID19_28205_0555d0	325844	CREB5	Intronic
7	28626538	28627038	3	CD14 Mono._.COVID19_55650_0132d0	327466	CREB5	Intronic
7	28627874	28628374	4	CD14 Mono._.Control_HIP002	328802	CREB5	Intronic
7	28669298	28669798	18	CD14 Mono._.COVID19_28205_0555d0	288743	TRIL	Intronic
7	28678406	28678906	4	CD14 Mono._.COVID19_55650_0066d7	279635	TRIL	Intronic
7	28681879	28682379	5	CD14 Mono._.COVID19_28205_0555d0	276162	TRIL	Intronic
7	28683801	28684301	4	CD14 Mono._.COVID19_55650_0066d7	274240	TRIL	Intronic
7	28684477	28684977	21	CD14 Mono._.COVID19_28205_0555d0	273564	TRIL	Intronic
7	28685148	28685648	15	CD14 Mono._.COVID19_55650_0067	272893	TRIL	Intronic
7	28685815	28686315	22	CD14 Mono._.Other	272226	TRIL	Exonic
7	28686394	28686894	15	CD14 Mono._.COVID19_55650_0052	271647	TRIL	Intronic
7	28687558	28688058	5	CD14 Mono._.COVID19_55650_0052	270483	TRIL	Intronic
7	28694232	28694732	2	CD16 Mono._.Other	263809	TRIL	Intronic
7	28698100	28698600	2	pDC._.Rep1	259941	TRIL	Intronic
7	28705234	28705734	5	B intermediate._.Other	252807	TRIL	Intronic
7	28731238	28731738	3	CD14 Mono._.COVID19_55650_0055	226803	TRIL	Intronic
7	28749123	28749623	14	CD14 Mono._.COVID19_55650_0067	208918	TRIL	Exonic
7	28771819	28772319	2	cDC2._.Rep1	186222	TRIL	Intronic
7	28782284	28782784	14	CD14 Mono._.COVID19_55650_0055	175757	TRIL	Intronic
7	28787002	28787502	2	CD14 Mono._.COVID19_55650_0086	171039	TRIL	Intronic
7	28800063	28800563	21	CD14 Mono._.COVID19_28205_0557	157978	TRIL	Intronic
7	28808930	28809430	2	pDC._.Rep1	149111	TRIL	Intronic
7	28811686	28812186	2	CD14 Mono._.COVID19_55650_0055	146355	TRIL	Intronic
7	28815819	28816319	2	Plasmablast._.COVID19_28205_0558	142222	TRIL	Intronic
7	28830717	28831217	2	pDC._.Rep1	127324	TRIL	Distal
7	28832563	28833063	2	CD16 Mono._.Control_HIP002	125478	TRIL	Distal
7	28840449	28840949	3	CD14 Mono._.COVID19_55650_0067	117592	TRIL	Distal
7	28853047	28853547	2	cDC2._.Rep1	104994	TRIL	Distal
7	28854116	28854616	9	B intermediate._.COVID19_55650_0067	103925	TRIL	Distal
7	28878978	28879478	4	CD14 Mono._.COVID19_28205_0555d0	79063	TRIL	Distal
7	28890178	28890678	8	B intermediate._.COVID19_55650_0066d7	67863	TRIL	Distal
7	28921708	28922208	12	CD14 Mono._.COVID19_28205_0555d0	36333	TRIL	Distal
7	28922543	28923043	10	CD14 Mono._.Control_HIP045	35498	TRIL	Distal
7	28924337	28924837	2	CD16 Mono._.COVID19_55650_0083	33704	TRIL	Distal
7	28926365	28926865	2	NK._.COVID19_28205_0559	31676	TRIL	Distal
7	28926909	28927409	18	CD8 TEM._.COVID19_28205_0557	31132	TRIL	Distal
7	28955951	28956451	11	CD14 Mono._.Control_HIP002	2090	TRIL	Exonic
7	28956459	28956959	8	CD14 Mono._.COVID19_55650_0066d7	1582	TRIL	Exonic
7	28957194	28957694	9	CD14 Mono._.Control_HIP023	847	TRIL	Exonic
7	28958216	28958716	3	CD14 Mono._.COVID19_55650_0086	173	TRIL	Promoter
7	28959104	28959604	2	CD4 TCM._.COVID19_28205_0556	1061	TRIL	Promoter
7	28961690	28962190	2	CD8 TEM._.Control_HIP002	3647	TRIL	Distal
7	28984492	28984992	10	CD14 Mono._.COVID19_28205_0558	4774	LOC100506497	Intronic
7	28986709	28987209	18	CD14 Mono._.COVID19_28205_0558	6991	LOC100506497	Intronic
7	29035265	29035765	19	NK._.COVID19_28205_0558	55547	LOC100506497	Intronic
7	29038335	29038835	14	NK._.Control_HIP045	58617	LOC100506497	Intronic
7	29053353	29053853	2	CD14 Mono._.COVID19_28205_0564d0	68670	LOC101928168	Intronic
7	29084754	29085254	2	cDC2._.Rep1	37269	LOC101928168	Intronic
7	29088183	29088683	4	CD14 Mono._.COVID19_55650_0083	33840	LOC101928168	Intronic
7	29091013	29091513	5	CD8 TEM._.COVID19_55650_0052	31010	LOC101928168	Intronic
7	29091594	29092094	17	NK._.COVID19_28205_0555d0	30429	LOC101928168	Intronic
7	29102481	29102981	7	CD8 TEM._.COVID19_55650_0132d0	19542	LOC101928168	Intronic
7	29106332	29106832	18	CD14 Mono._.COVID19_28205_0555d0	15691	LOC101928168	Intronic
7	29109928	29110428	2	cDC2._.Rep2	12095	LOC101928168	Intronic
7	29113577	29114077	2	cDC2._.Rep1	8446	LOC101928168	Intronic
7	29130063	29130563	8	CD14 Mono._.COVID19_55650_0086	8038	LOC101928168	Intronic
7	29135753	29136253	8	CD16 Mono._.Control_HIP002	10565	CHN2	Intronic
7	29139194	29139694	4	CD14 Mono._.Other	7124	CHN2	Intronic
7	29139755	29140255	15	CD14 Mono._.COVID19_55650_0066d7	6563	CHN2	Intronic
7	29140843	29141343	5	CD16 Mono._.Control_HIP015	5475	CHN2	Intronic
7	29142661	29143161	17	CD14 Mono._.Control_HIP023	3657	CHN2	Intronic
7	29146255	29146755	17	CD14 Mono._.Other	63	CHN2	Promoter
7	29146910	29147410	16	CD14 Mono._.COVID19_28205_0556	590	CHN2	Exonic
7	29148992	29149492	7	CD14 Mono._.Other	2672	CHN2	Intronic
7	29150800	29151300	2	pDC._.Rep1	4480	CHN2	Intronic
7	29156766	29157266	18	CD8 TEM._.Control_HIP002	10446	CHN2	Intronic
7	29178140	29178640	2	cDC2._.Rep2	17060	CPVL	Intronic
7	29189636	29190136	16	CD8 TEM._.COVID19_55650_0066d0	5564	CPVL	Intronic
7	29192894	29193394	2	CD8 TEM._.COVID19_55650_0052	2306	CPVL	Intronic
7	29193679	29194179	3	CD8 TEM._.COVID19_55650_0132d0	1521	CPVL	Intronic
7	29194497	29194997	17	CD8 TEM._.COVID19_55650_0066d7	703	CPVL	Exonic
7	29195014	29195514	21	CD8 TEM._.COVID19_28205_0559	186	CPVL	Exonic
7	29195635	29196135	5	CD14 Mono._.Other	433	CPVL	Promoter
7	29196136	29196636	18	NK._.COVID19_28205_0558	934	CPVL	Promoter
7	29196853	29197353	19	NK._.COVID19_28205_0559	1651	CPVL	Promoter
7	29202519	29203019	22	CD14 Mono._.Other	6200	LOC102724484	Intronic
7	29203408	29203908	2	CD16 Mono._.COVID19_55650_0083	5311	LOC102724484	Intronic
7	29207394	29207894	9	CD14 Mono._.COVID19_55650_0066d7	1325	LOC102724484	Intronic
7	29208216	29208716	2	NK_CD56bright._.Control_HIP043	503	LOC102724484	Intronic
7	29226900	29227400	2	CD14 Mono._.Control_HIP015	18179	LOC102724484	Intronic
7	29239572	29240072	2	NK._.COVID19_28205_0556	30851	LOC102724484	Intronic
7	29243924	29244424	8	CD16 Mono._.Control_HIP043	35203	LOC102724484	Intronic
7	29244438	29244938	11	CD14 Mono._.COVID19_55650_0067	35717	LOC102724484	Intronic
7	29246591	29247091	2	CD14 Mono._.Control_HIP015	37870	LOC102724484	Intronic
7	29247234	29247734	3	NK_CD56bright._.Control_HIP044	38513	LOC102724484	Intronic
7	29248672	29249172	5	CD16 Mono._.Control_HIP015	39951	LOC102724484	Intronic
7	29250431	29250931	6	CD14 Mono._.COVID19_55650_0066d7	41710	LOC102724484	Intronic
7	29254099	29254599	2	CD8 TEM._.COVID19_28205_0564d0	45378	LOC102724484	Intronic
7	29254848	29255348	3	CD8 TEM._.Control_HIP002	46127	LOC102724484	Intronic
7	29255913	29256413	16	CD8 TEM._.COVID19_28205_0556	47192	LOC102724484	Intronic
7	29262450	29262950	15	NK._.COVID19_28205_0556	53729	LOC102724484	Intronic
7	29265069	29265569	4	CD14 Mono._.COVID19_55650_0067	56348	LOC102724484	Intronic
7	29267787	29268287	2	CD16 Mono._.Control_HIP002	59066	LOC102724484	Intronic
7	29270920	29271420	9	CD14 Mono._.COVID19_55650_0055	62199	LOC102724484	Intronic
7	29274133	29274633	4	CD14 Mono._.Control_HIP002	65412	LOC102724484	Intronic
7	29275428	29275928	3	NK._.COVID19_28205_0559	66707	LOC102724484	Intronic
7	29277806	29278306	6	CD8 TEM._.COVID19_28205_0557	69085	LOC102724484	Intronic
7	29282767	29283267	10	CD14 Mono._.COVID19_55650_0066d7	74046	LOC102724484	Intronic
7	29284670	29285170	4	CD14 Mono._.Other	75949	LOC102724484	Intronic
7	29285310	29285810	2	cDC2._.Rep2	76589	LOC102724484	Intronic
7	29287308	29287808	2	CD14 Mono._.COVID19_55650_0067	78587	LOC102724484	Intronic
7	29289018	29289518	7	CD16 Mono._.Control_HIP015	80297	LOC102724484	Intronic
7	29289601	29290101	9	B intermediate._.Control_HIP043	80880	LOC102724484	Intronic
7	29296398	29296898	2	B intermediate._.COVID19_55650_0066d7	87677	LOC102724484	Intronic
7	29302015	29302515	3	CD14 Mono._.COVID19_55650_0066d7	93294	LOC102724484	Intronic
7	29319804	29320304	22	CD14 Mono._.COVID19_55650_0067	111083	LOC102724484	Intronic
7	29328005	29328505	6	CD14 Mono._.COVID19_55650_0067	119284	LOC102724484	Intronic
7	29328716	29329216	3	CD14 Mono._.Control_EV08	119995	LOC102724484	Intronic
7	29329608	29330108	4	CD14 Mono._.COVID19_28205_0555d0	120887	LOC102724484	Intronic
7	29335144	29335644	2	NK._.COVID19_55650_0066d7	126423	LOC102724484	Intronic
7	29336969	29337469	2	CD8 TEM._.COVID19_55650_0132d0	128248	LOC102724484	Intronic
7	29337557	29338057	4	NK_CD56bright._.Control_HIP044	128836	LOC102724484	Intronic
7	29338058	29338558	6	CD8 TEM._.Control_HIP023	129337	LOC102724484	Intronic
7	29338596	29339096	2	NK._.COVID19_28205_0558	129875	LOC102724484	Intronic
7	29343341	29343841	2	pDC._.Rep1	134620	LOC102724484	Intronic
7	29345554	29346054	3	CD8 TEM._.COVID19_28205_0559	136833	LOC102724484	Intronic
7	29351985	29352485	5	CD16 Mono._.Control_HIP015	143264	LOC102724484	Intronic
7	29372631	29373131	5	CD16 Mono._.Control_HIP043	163910	LOC102724484	Intronic
7	29408694	29409194	13	NK._.COVID19_55650_0083	154866	PRR15	Intronic
7	29414181	29414681	3	NK._.COVID19_28205_0556	149379	PRR15	Intronic
7	29420892	29421392	2	NK_CD56bright._.Control_HIP043	142668	PRR15	Intronic
7	29421530	29422030	2	NK_CD56bright._.Control_HIP043	142030	PRR15	Intronic
7	29422732	29423232	2	B intermediate._.COVID19_28205_0556	140828	PRR15	Intronic
7	29424238	29424738	4	B intermediate._.Control_HIP045	139322	PRR15	Intronic
7	29424943	29425443	2	B intermediate._.Control_HIP045	138617	PRR15	Intronic
7	29431937	29432437	2	CD8 TEM._.Other	131623	PRR15	Intronic
7	29452150	29452650	2	B naive._.Control_HIP044	111410	PRR15	Intronic
7	29485819	29486319	6	CD14 Mono._.Control_HIP015	77741	PRR15	Intronic
7	29557944	29558444	20	CD14 Mono._.COVID19_55650_0067	5616	PRR15	Distal
7	29563224	29563724	2	CD14 Mono._.COVID19_55650_0052	336	PRR15	Promoter
7	29563892	29564392	3	CD14 Mono._.COVID19_55650_0052	330	PRR15	Exonic
7	29564674	29565174	8	CD14 Mono._.COVID19_55650_0086	1112	PRR15	Intronic
7	29565211	29565711	4	CD14 Mono._.COVID19_55650_0067	1649	PRR15	Exonic
7	29566125	29566625	5	CD14 Mono._.COVID19_55650_0057	2563	PRR15	Exonic
7	29574620	29575120	3	CD14 Mono._.Control_HIP015	11058	PRR15	Distal
7	29589106	29589606	15	CD14 Mono._.Control_HIP043	25544	PRR15	Distal
7	29684145	29684645	7	CD14 Mono._.COVID19_55650_0086	3566	MIR550A3	Distal
7	29684729	29685229	6	B intermediate._.Control_HIP043	4150	MIR550A3	Distal
7	29685333	29685833	11	CD14 Mono._.COVID19_55650_0086	4754	MIR550A3	Distal
7	29783164	29783664	2	CD4 TCM._.COVID19_55650_0055	23071	WIPF3	Distal
7	29808233	29808733	3	NK_CD56bright._.Control_HIP044	1996	WIPF3	Intronic
7	29825578	29826078	4	NK._.COVID19_55650_0086	19341	WIPF3	Intronic
7	29859420	29859920	12	CD14 Mono._.COVID19_55650_0132d0	53183	WIPF3	Intronic
7	29860191	29860691	2	CD14 Mono._.COVID19_28205_0564d0	53954	WIPF3	Intronic
7	29865880	29866380	10	CD14 Mono._.COVID19_55650_0055	59643	WIPF3	Intronic
7	29866531	29867031	3	CD14 Mono._.COVID19_55650_0052	60294	WIPF3	Intronic
7	29878014	29878514	6	CD14 Mono._.Control_HIP015	71777	WIPF3	Intronic
7	29883917	29884417	2	CD14 Mono._.COVID19_28205_0556	77680	WIPF3	Exonic
7	29900591	29901091	4	CD14 Mono._.Control_HIP015	89447	SCRN1	Intronic
7	29921322	29921822	16	CD14 Mono._.COVID19_28205_0556	68716	SCRN1	Exonic
7	29946760	29947260	10	CD14 Mono._.Control_HIP044	43278	SCRN1	Intronic
7	29953916	29954416	3	CD16 Mono._.Control_HIP023	36122	SCRN1	Intronic
7	29956082	29956582	8	CD16 Mono._.Control_HIP043	33956	SCRN1	Intronic
7	29976132	29976632	4	CD16 Mono._.Control_HIP043	13906	SCRN1	Intronic
7	29976965	29977465	9	CD14 Mono._.COVID19_55650_0066d7	13073	SCRN1	Intronic
7	29985098	29985598	4	CD16 Mono._.Other	4940	SCRN1	Intronic
7	29985620	29986120	21	CD14 Mono._.COVID19_28205_0558	4418	SCRN1	Intronic
7	29987044	29987544	7	B intermediate._.Control_HIP043	2994	SCRN1	Intronic
7	29987867	29988367	6	B intermediate._.COVID19_55650_0066d7	2171	SCRN1	Intronic
7	29988790	29989290	18	CD14 Mono._.COVID19_55650_0066d7	1248	SCRN1	Intronic
7	29989594	29990094	9	B intermediate._.COVID19_55650_0067	444	SCRN1	Intronic
7	29992167	29992667	2	CD8 TEM._.COVID19_28205_0557	2127	SCRN1	Distal
7	30019037	30019537	2	CD4 TCM._.Control_HIP044	7396	FKBP14	Intronic
7	30026510	30027010	2	Plasmablast._.COVID19_28205_0558	75	FKBP14	Promoter
7	30027131	30027631	16	CD4 TCM._.Other	22	PLEKHA8	Promoter
7	30028011	30028511	18	CD4 TCM._.COVID19_55650_0083	856	PLEKHA8	Promoter
7	30028817	30029317	20	CD8 TEM._.COVID19_28205_0564d0	1662	PLEKHA8	Intronic
7	30029620	30030120	4	B intermediate._.COVID19_55650_0067	2465	PLEKHA8	Intronic
7	30061793	30062293	7	CD8 TEM._.COVID19_28205_0557	34638	PLEKHA8	Intronic
7	30062535	30063035	4	CD14 Mono._.Control_HIP044	35380	PLEKHA8	Intronic
7	30069117	30069617	2	CD14 Mono._.COVID19_55650_0055	41962	PLEKHA8	Intronic
7	30074385	30074885	2	CD4 Naive._.COVID19_28205_0559	47230	PLEKHA8	Intronic
7	30114833	30115333	3	B intermediate._.Control_HIP043	19726	MTURN	Intronic
7	30120088	30120588	3	B intermediate._.Control_HIP043	14471	MTURN	Intronic
7	30133729	30134229	2	CD4 TCM._.Control_EV08	830	MTURN	Promoter
7	30134467	30134967	22	CD14 Mono._.COVID19_55650_0083	92	MTURN	Promoter
7	30134986	30135486	7	CD8 TEM._.COVID19_55650_0066d7	425	MTURN	Exonic
7	30135728	30136228	17	CD14 Mono._.COVID19_55650_0067	1167	MTURN	Intronic
7	30136414	30136914	2	CD4 TCM._.COVID19_28205_0558	1853	MTURN	Intronic
7	30138804	30139304	2	NK._.COVID19_28205_0555d0	4243	MTURN	Intronic
7	30146220	30146720	2	pDC._.Rep2	11659	MTURN	Intronic
7	30147169	30147669	2	CD8 TEM._.COVID19_55650_0066d0	12608	MTURN	Intronic
7	30148948	30149448	10	CD14 Mono._.COVID19_55650_0066d7	14387	MTURN	Intronic
7	30150808	30151308	2	CD4 TCM._.Control_HIP023	16247	MTURN	Intronic
7	30157151	30157651	9	CD4 TCM._.Control_HIP023	22590	MTURN	Intronic
7	30158688	30159188	3	CD14 Mono._.COVID19_55650_0055	24127	MTURN	Exonic
7	30159539	30160039	7	CD16 Mono._.Other	24978	MTURN	Exonic
7	30160120	30160620	3	CD14 Mono._.COVID19_55650_0066d7	25559	MTURN	Exonic
7	30160685	30161185	3	CD8 TEM._.COVID19_28205_0557	26124	MTURN	Exonic
7	30162099	30162599	7	CD8 TEM._.COVID19_55650_0066d0	27538	MTURN	Exonic
7	30162667	30163167	17	CD8 TEM._.Control_HIP043	28106	MTURN	Distal
7	30163228	30163728	19	NK._.COVID19_28205_0556	28667	MTURN	Distal
7	30164427	30164927	18	CD14 Mono._.COVID19_28205_0555d0	29866	MTURN	Distal
7	30165158	30165658	2	CD14 Mono._.COVID19_55650_0066d7	30597	MTURN	Distal
7	30166461	30166961	6	CD14 Mono._.COVID19_55650_0055	31900	MTURN	Distal
7	30169177	30169677	4	CD14 Mono._.COVID19_55650_0066d7	34616	MTURN	Distal
7	30170711	30171211	20	CD14 Mono._.COVID19_55650_0067	36150	MTURN	Distal
7	30172439	30172939	3	CD14 Mono._.COVID19_55650_0083	37878	MTURN	Distal
7	30176713	30177213	12	CD14 Mono._.COVID19_55650_0066d7	42152	MTURN	Distal
7	30178972	30179472	9	B intermediate._.Control_HIP043	44411	MTURN	Distal
7	30184377	30184877	2	CD16 Mono._.Control_HIP023	49816	MTURN	Distal
7	30185038	30185538	21	CD14 Mono._.COVID19_55650_0066d7	50477	MTURN	Distal
7	30188301	30188801	12	CD14 Mono._.COVID19_55650_0055	53740	MTURN	Distal
7	30192572	30193072	2	B naive._.Control_HIP023	58011	MTURN	Distal
7	30201074	30201574	8	B intermediate._.Control_HIP044	66513	MTURN	Distal
7	30214490	30214990	6	B intermediate._.Other	69566	ZNRF2	Distal
7	30223865	30224365	4	CD14 Mono._.COVID19_28205_0555d0	60191	ZNRF2	Distal
7	30224624	30225124	22	CD14 Mono._.COVID19_55650_0083	59432	ZNRF2	Distal
7	30225948	30226448	2	cDC2._.Rep2	58108	ZNRF2	Distal
7	30237229	30237729	8	CD16 Mono._.Control_HIP043	46827	ZNRF2	Distal
7	30239101	30239601	8	CD16 Mono._.Control_HIP023	44955	ZNRF2	Distal
7	30240394	30240894	2	B intermediate._.COVID19_55650_0067	43662	ZNRF2	Distal
7	30247537	30248037	2	CD16 Mono._.Control_HIP015	36519	ZNRF2	Distal
7	30249281	30249781	17	CD14 Mono._.COVID19_28205_0558	34775	ZNRF2	Distal
7	30250270	30250770	3	CD4 TCM._.Other	33786	ZNRF2	Distal
7	30252770	30253270	15	CD14 Mono._.COVID19_55650_0083	31286	ZNRF2	Distal
7	30270873	30271373	8	CD14 Mono._.COVID19_55650_0066d7	13183	ZNRF2	Distal
7	30276056	30276556	10	CD4 TCM._.COVID19_55650_0067	8000	ZNRF2	Distal
7	30279135	30279635	5	CD14 Mono._.COVID19_55650_0132d0	4921	ZNRF2	Distal
7	30283544	30284044	2	NK._.Control_HIP044	512	ZNRF2	Promoter
7	30284197	30284697	9	CD4 Naive._.Control_HIP045	139	ZNRF2	Exonic
7	30284734	30285234	19	NK._.Control_HIP023	676	ZNRF2	Exonic
7	30285235	30285735	4	CD4 Naive._.Control_HIP045	1177	ZNRF2	Exonic
7	30285788	30286288	15	CD4 TCM._.Control_HIP002	1730	ZNRF2	Intronic
7	30290197	30290697	3	CD8 TEM._.Control_HIP023	652	MIR550A1	Intronic
7	30294856	30295356	5	CD8 TEM._.COVID19_55650_0066d0	5311	MIR550A1	Intronic
7	30296362	30296862	3	CD4 TCM._.COVID19_28205_0556	6817	MIR550A1	Intronic
7	30303721	30304221	2	CD8 TEM._.COVID19_28205_0557	14176	MIR550A1	Intronic
7	30304832	30305332	2	pDC._.Rep1	15287	MIR550A1	Intronic
7	30306886	30307386	6	CD8 TEM._.COVID19_55650_0132d0	17341	MIR550A1	Intronic
7	30308384	30308884	2	CD4 TCM._.COVID19_28205_0558	18839	MIR550A1	Intronic
7	30310028	30310528	3	B intermediate._.Control_HIP045	20483	MIR550A1	Intronic
7	30313600	30314100	2	CD8 TEM._.COVID19_55650_0083	24055	MIR550A1	Intronic
7	30319358	30319858	2	CD4 TCM._.COVID19_55650_0066d7	29813	MIR550A1	Intronic
7	30320262	30320762	2	Plasmablast._.COVID19_28205_0558	30717	MIR550A1	Intronic
7	30321643	30322143	16	CD8 TEM._.COVID19_28205_0564d0	32098	MIR550A1	Intronic
7	30322194	30322694	19	CD8 TEM._.COVID19_55650_0132d0	32649	MIR550A1	Intronic
7	30322984	30323484	12	CD4 TCM._.COVID19_28205_0558	33439	MIR550A1	Intronic
7	30326607	30327107	4	B intermediate._.Control_HIP043	37062	MIR550A1	Intronic
7	30329025	30329525	2	CD14 Mono._.COVID19_55650_0055	39480	MIR550A1	Intronic
7	30329647	30330147	7	CD16 Mono._.Control_HIP015	40102	MIR550A1	Intronic
7	30330669	30331169	18	CD8 TEM._.COVID19_28205_0559	41124	MIR550A1	Intronic
7	30331268	30331768	3	CD8 TEM._.COVID19_28205_0558	41723	MIR550A1	Intronic
7	30344187	30344687	4	CD14 Mono._.COVID19_55650_0066d7	46447	LINC01176	Intronic
7	30347419	30347919	9	CD8 TEM._.COVID19_55650_0052	43215	LINC01176	Intronic
7	30347951	30348451	18	CD4 TCM._.COVID19_28205_0556	42683	LINC01176	Intronic
7	30348494	30348994	4	CD16 Mono._.Control_HIP015	42140	LINC01176	Intronic
7	30351228	30351728	4	CD16 Mono._.COVID19_55650_0083	39406	LINC01176	Intronic
7	30352106	30352606	8	CD4 TCM._.COVID19_55650_0132d0	38528	LINC01176	Intronic
7	30364416	30364916	3	CD14 Mono._.COVID19_55650_0066d7	26218	LINC01176	Intronic
7	30373945	30374445	2	B intermediate._.Control_HIP045	16689	LINC01176	Intronic
7	30389770	30390270	3	CD14 Mono._.Control_HIP023	864	LINC01176	Promoter
7	30411023	30411523	2	pDC._.Rep2	20387	LINC01176	Intronic
7	30412960	30413460	12	CD14 Mono._.COVID19_28205_0558	22324	LINC01176	Distal
7	30423688	30424188	6	CD14 Mono._.Control_HIP015	33052	LINC01176	Distal
7	30426661	30427161	3	CD16 Mono._.Control_HIP015	36025	LINC01176	Intronic
7	30427642	30428142	5	CD16 Mono._.COVID19_55650_0052	37006	LINC01176	Intronic
7	30428724	30429224	21	CD14 Mono._.COVID19_55650_0066d7	38088	LINC01176	Intronic
7	30430315	30430815	14	CD14 Mono._.COVID19_55650_0083	39679	LINC01176	Intronic
7	30430918	30431418	2	CD8 TEM._.Control_HIP023	40282	LINC01176	Intronic
7	30432899	30433399	16	CD14 Mono._.COVID19_28205_0556	42263	LINC01176	Exonic
7	30434385	30434885	7	B naive._.COVID19_55650_0067	43749	LINC01176	Intronic
7	30436027	30436527	4	CD14 Mono._.COVID19_55650_0083	42506	NOD1	Intronic
7	30437547	30438047	4	CD14 Mono._.COVID19_55650_0066d7	40986	NOD1	Intronic
7	30445776	30446276	10	B intermediate._.COVID19_55650_0067	32757	NOD1	Intronic
7	30446419	30446919	2	CD8 TEM._.COVID19_55650_0132d0	32114	NOD1	Exonic
7	30462129	30462629	11	CD14 Mono._.Other	16404	NOD1	Intronic
7	30463358	30463858	6	B intermediate._.COVID19_55650_0067	15175	NOD1	Intronic
7	30464295	30464795	14	CD14 Mono._.COVID19_55650_0067	14238	NOD1	Intronic
7	30464999	30465499	2	CD14 Mono._.COVID19_55650_0055	13534	NOD1	Intronic
7	30467949	30468449	8	CD14 Mono._.COVID19_55650_0086	10584	NOD1	Intronic
7	30472072	30472572	2	CD4 TCM._.COVID19_55650_0066d0	6461	NOD1	Intronic
7	30476519	30477019	2	CD4 TCM._.Control_HIP044	2014	NOD1	Intronic
7	30477710	30478210	7	NK._.COVID19_55650_0086	823	NOD1	Intronic
7	30478525	30479025	20	CD14 Mono._.COVID19_55650_0132d0	8	NOD1	Promoter
7	30479297	30479797	17	NK._.Control_HIP045	762	NOD1	Promoter
7	30502788	30503288	6	CD14 Mono._.Control_HIP002	24253	NOD1	Intronic
7	30503448	30503948	2	NK._.COVID19_55650_0067	24913	NOD1	Intronic
7	30504142	30504642	9	CD4 TCM._.COVID19_28205_0556	25607	NOD1	Intronic
7	30504732	30505232	2	cDC2._.Rep1	26197	NOD1	Intronic
7	30505316	30505816	2	B naive._.COVID19_55650_0132d0	26781	NOD1	Intronic
7	30510055	30510555	9	CD8 TEM._.COVID19_28205_0559	31520	NOD1	Intronic
7	30520319	30520819	20	CD14 Mono._.COVID19_28205_0564d0	30191	GGCT	Intronic
7	30524544	30525044	8	NK._.Control_HIP023	25966	GGCT	Intronic
7	30548719	30549219	11	CD14 Mono._.COVID19_55650_0067	1791	GGCT	Exonic
7	30549934	30550434	12	CD14 Mono._.COVID19_28205_0558	576	GGCT	Exonic
7	30550974	30551474	12	CD14 Mono._.COVID19_55650_0066d7	462	GGCT	Promoter
7	30564227	30564727	7	CD4 Naive._.COVID19_28205_0559	13715	GGCT	Exonic
7	30566691	30567191	2	CD4 TCM._.Control_HIP044	16179	GGCT	Exonic
7	30585224	30585724	5	CD14 Mono._.COVID19_28205_0557	9206	GARS	Exonic
7	30590232	30590732	2	CD14 Mono._.COVID19_55650_0086	4198	GARS	Intronic
7	30592459	30592959	2	B naive._.COVID19_55650_0067	1971	GARS	Promoter
7	30593883	30594383	19	CD14 Mono._.COVID19_55650_0132d0	547	GARS	Promoter
7	30594511	30595011	21	CD8 TEM._.COVID19_55650_0132d0	46	GARS-DT	Promoter
7	30595168	30595668	11	CD14 Mono._.COVID19_28205_0558	609	GARS-DT	Promoter
7	30595731	30596231	6	CD4 TCM._.Control_EV08	1172	GARS-DT	Promoter
7	30596304	30596804	5	CD4 TCM._.Control_EV08	1745	GARS-DT	Promoter
7	30631001	30631501	2	Plasmablast._.COVID19_28205_0558	36442	GARS-DT	Exonic
7	30665998	30666498	2	CD4 TCM._.Control_HIP044	31736	INMT	Intronic
7	30681734	30682234	2	NK._.Control_HIP023	16000	INMT	Exonic
7	30682487	30682987	4	CD4 TCM._.COVID19_55650_0066d7	15247	INMT	Intronic
7	30702166	30702666	2	NK._.Control_HIP044	2286	CRHR2	Intronic
7	30726286	30726786	7	NK._.COVID19_55650_0086	25600	INMT-MINDY4	Intronic
7	30727357	30727857	17	CD4 TCM._.COVID19_28205_0558	24529	INMT-MINDY4	Intronic
7	30737883	30738383	12	CD8 TEM._.COVID19_55650_0132d0	14003	INMT-MINDY4	Intronic
7	30738433	30738933	15	CD8 TEM._.COVID19_55650_0132d0	13453	INMT-MINDY4	Intronic
7	30740364	30740864	10	CD4 TCM._.COVID19_28205_0558	11522	INMT-MINDY4	Intronic
7	30743860	30744360	3	NK._.Control_HIP045	8026	INMT-MINDY4	Intronic
7	30755457	30755957	2	CD4 TCM._.COVID19_28205_0558	3569	INMT-MINDY4	Exonic
7	30763999	30764499	2	Plasmablast._.COVID19_28205_0558	7167	MINDY4	Intronic
7	30771116	30771616	19	CD14 Mono._.COVID19_28205_0558	50	MINDY4	Promoter
7	30772061	30772561	8	CD14 Mono._.COVID19_55650_0055	893	MINDY4	Intronic
7	30789318	30789818	4	CD14 Mono._.COVID19_55650_0067	18150	MINDY4	Intronic
7	30800658	30801158	7	CD14 Mono._.COVID19_55650_0052	29490	MINDY4	Intronic
7	30917685	30918185	2	CD8 TEM._.COVID19_28205_0559	20733	GHRHR	Intronic
7	30938704	30939204	2	NK._.Other	284	GHRHR	Intronic
7	30974684	30975184	4	B intermediate._.COVID19_28205_0558	36264	GHRHR	Intronic
7	30983502	30984002	9	CD14 Mono._.Control_HIP015	45082	GHRHR	Intronic
7	30995714	30996214	2	CD14 Mono._.COVID19_55650_0055	56496	ADCYAP1R1	Distal
7	30999954	31000454	5	CD14 Mono._.COVID19_55650_0066d7	52256	ADCYAP1R1	Distal
7	31011137	31011637	3	CD14 Mono._.Control_HIP015	41073	ADCYAP1R1	Distal
7	31023889	31024389	3	NK_CD56bright._.Control_HIP015	28321	ADCYAP1R1	Distal
7	31122557	31123057	8	CD14 Mono._.COVID19_28205_0564d0	70345	ADCYAP1R1	Distal
7	31134414	31134914	3	CD14 Mono._.COVID19_55650_0132d0	82202	ADCYAP1R1	Distal
7	31275668	31276168	2	CD4 TCM._.COVID19_55650_0083	64975	NEUROD6	Distal
7	31370580	31371080	2	pDC._.Rep2	29935	NEUROD6	Distal
7	31373755	31374255	2	pDC._.Rep2	33110	NEUROD6	Distal
7	31408292	31408792	8	CD14 Mono._.COVID19_55650_0066d7	67647	NEUROD6	Distal
7	31443322	31443822	10	CD14 Mono._.Other	70498	ITPRID1	Distal
7	31458595	31459095	2	CD4 TCM._.COVID19_28205_0556	55225	ITPRID1	Distal
7	31478666	31479166	4	CD14 Mono._.COVID19_55650_0067	35154	ITPRID1	Distal
7	31488558	31489058	6	CD14 Mono._.Control_HIP015	25262	ITPRID1	Distal
7	31495862	31496362	2	B naive._.Control_HIP015	17958	ITPRID1	Distal
7	31633874	31634374	2	CD14 Mono._.Control_EV08	52590	PPP1R17	Intronic
7	31640310	31640810	7	CD16 Mono._.Control_HIP044	46154	PPP1R17	Intronic
7	31647435	31647935	6	CD16 Mono._.Other	39029	PPP1R17	Intronic
7	31649079	31649579	2	CD14 Mono._.COVID19_55650_0067	37385	PPP1R17	Intronic
7	31664820	31665320	17	CD14 Mono._.COVID19_55650_0052	21644	PPP1R17	Distal
7	31668769	31669269	3	CD14 Mono._.Control_EV08	17695	PPP1R17	Distal
7	31669409	31669909	2	CD16 Mono._.COVID19_55650_0083	17055	PPP1R17	Distal
7	31686924	31687424	3	CD16 Mono._.Other	458	PPP1R17	Exonic
7	31688319	31688819	8	CD16 Mono._.COVID19_55650_0083	1853	PPP1R17	Intronic
7	31688908	31689408	2	CD14 Mono._.COVID19_55650_0055	2442	PPP1R17	Intronic
7	31695654	31696154	6	CD14 Mono._.COVID19_55650_0055	9188	PPP1R17	Intronic
7	31696267	31696767	4	B intermediate._.Control_HIP044	9801	PPP1R17	Intronic
7	31699013	31699513	12	CD14 Mono._.COVID19_28205_0555d0	12547	PPP1R17	Intronic
7	31736309	31736809	12	CD14 Mono._.COVID19_55650_0067	49843	PPP1R17	Distal
7	31744211	31744711	6	CD14 Mono._.COVID19_28205_0556	57745	PPP1R17	Distal
7	31779925	31780425	3	CD8 TEM._.Control_HIP023	93459	PPP1R17	Intronic
7	31782387	31782887	14	CD14 Mono._.Control_EV08	95921	PPP1R17	Intronic
7	31805393	31805893	3	CD14 Mono._.Control_HIP002	118927	PPP1R17	Intronic
7	31811695	31812195	22	CD14 Mono._.Control_EV08	125229	PPP1R17	Intronic
7	31813025	31813525	3	CD14 Mono._.COVID19_55650_0086	126559	PPP1R17	Intronic
7	31833488	31833988	3	CD14 Mono._.Control_HIP015	147022	PPP1R17	Intronic
7	31857142	31857642	13	CD14 Mono._.COVID19_55650_0055	170676	PPP1R17	Intronic
7	31873160	31873660	2	NK._.COVID19_55650_0086	186694	PPP1R17	Intronic
7	31874181	31874681	5	NK._.Control_EV08	187715	PPP1R17	Intronic
7	31875382	31875882	5	CD14 Mono._.Control_HIP015	188916	PPP1R17	Intronic
7	31883664	31884164	20	CD14 Mono._.Control_HIP044	197198	PPP1R17	Intronic
7	31887991	31888491	7	CD14 Mono._.COVID19_55650_0066d7	201525	PPP1R17	Intronic
7	31890165	31890665	20	CD14 Mono._.COVID19_55650_0057	203699	PPP1R17	Intronic
7	31890758	31891258	6	CD14 Mono._.COVID19_55650_0066d7	204292	PPP1R17	Intronic
7	31950279	31950779	3	NK._.Control_EV08	263813	PPP1R17	Intronic
7	32036579	32037079	2	CD4 TCM._.Control_HIP002	262499	PDE1C	Intronic
7	32070694	32071194	2	NK._.Control_EV08	228384	PDE1C	Intronic
7	32173568	32174068	2	NK._.COVID19_55650_0083	125510	PDE1C	Intronic
7	32210625	32211125	3	CD14 Mono._.Control_HIP015	88453	PDE1C	Intronic
7	32250383	32250883	2	pDC._.Rep1	48695	PDE1C	Intronic
7	32275534	32276034	2	pDC._.Rep1	23544	PDE1C	Intronic
7	32289623	32290123	2	pDC._.Rep1	9455	PDE1C	Intronic
7	32427612	32428112	2	CD4 TCM._.COVID19_55650_0083	67420	LSM5	Distal
7	32479547	32480047	2	CD8 TEM._.Control_HIP023	15485	LSM5	Distal
7	32489451	32489951	2	B naive._.Other	5581	LSM5	Intronic
7	32490170	32490670	9	CD4 Naive._.COVID19_28205_0559	4862	LSM5	Exonic
7	32490741	32491241	17	CD4 TCM._.Other	4291	LSM5	Intronic
7	32495157	32495657	19	NK._.COVID19_55650_0052	18	AVL9	Promoter
7	32495690	32496190	16	CD8 TEM._.COVID19_55650_0083	513	AVL9	Promoter
7	32496268	32496768	4	NK._.Control_HIP023	1091	AVL9	Promoter
7	32501003	32501503	19	CD14 Mono._.COVID19_55650_0066d7	5826	AVL9	Intronic
7	32502713	32503213	4	CD14 Mono._.COVID19_55650_0066d7	7536	AVL9	Intronic
7	32506250	32506750	7	CD14 Mono._.Control_EV08	11073	AVL9	Intronic
7	32515820	32516320	6	CD4 Naive._.COVID19_28205_0559	20643	AVL9	Intronic
7	32519736	32520236	2	NK._.Control_HIP043	24559	AVL9	Intronic
7	32533603	32534103	13	NK._.Control_HIP023	38426	AVL9	Exonic
7	32539674	32540174	2	CD8 TEM._.COVID19_28205_0556	44497	AVL9	Intronic
7	32559403	32559903	12	CD14 Mono._.COVID19_55650_0067	64226	AVL9	Intronic
7	32586730	32587230	2	CD14 Mono._.COVID19_28205_0556	91553	AVL9	Exonic
7	32588628	32589128	6	CD14 Mono._.COVID19_28205_0558	93451	AVL9	Distal
7	32638773	32639273	12	CD14 Mono._.Control_HIP045	93957	MIR550A2	Distal
7	32643308	32643808	2	NK._.COVID19_55650_0086	89422	MIR550A2	Distal
7	32657912	32658412	4	CD8 TEM._.COVID19_55650_0066d7	74818	MIR550A2	Distal
7	32691858	32692358	5	CD4 Naive._.Other	40872	MIR550A2	Distal
7	32692427	32692927	3	B naive._.COVID19_55650_0067	40303	MIR550A2	Distal
7	32727912	32728412	8	NK._.Control_HIP023	4818	MIR550A2	Distal
7	32728582	32729082	4	CD4 TCM._.COVID19_55650_0083	4148	MIR550A2	Distal
7	32761891	32762391	2	CD4 TCM._.COVID19_55650_0066d7	3258	LINC00997	Exonic
7	32800410	32800910	3	CD14 Mono._.Other	41777	LINC00997	Distal
7	32846569	32847069	20	CD8 TEM._.COVID19_28205_0557	47311	KBTBD2	Distal
7	32865023	32865523	3	CD4 TCM._.Other	28857	KBTBD2	Distal
7	32865590	32866090	2	CD16 Mono._.COVID19_55650_0083	28290	KBTBD2	Distal
7	32868174	32868674	2	CD8 TEM._.COVID19_55650_0066d0	25706	KBTBD2	Exonic
7	32869619	32870119	3	CD14 Mono._.COVID19_55650_0066d7	24261	KBTBD2	Exonic
7	32871568	32872068	2	CD4 Naive._.Control_HIP043	22312	KBTBD2	Intronic
7	32879556	32880056	2	CD4 TCM._.COVID19_28205_0558	14324	KBTBD2	Exonic
7	32880881	32881381	2	NK._.Control_HIP002	12999	KBTBD2	Intronic
7	32881438	32881938	3	CD4 TCM._.Control_HIP023	12442	KBTBD2	Intronic
7	32882051	32882551	2	CD8 TEM._.Control_HIP023	11829	KBTBD2	Intronic
7	32883060	32883560	2	CD8 TEM._.COVID19_28205_0558	10820	KBTBD2	Intronic
7	32886496	32886996	2	CD8 TEM._.Control_HIP044	7384	KBTBD2	Intronic
7	32887171	32887671	3	NK._.COVID19_55650_0083	6709	KBTBD2	Intronic
7	32888441	32888941	2	B intermediate._.COVID19_55650_0067	5439	KBTBD2	Intronic
7	32889768	32890268	2	CD4 Naive._.COVID19_28205_0558	4112	KBTBD2	Intronic
7	32890382	32890882	19	CD4 TCM._.Control_HIP044	3498	KBTBD2	Intronic
7	32890887	32891387	9	B naive._.Control_HIP023	2993	KBTBD2	Exonic
7	32891414	32891914	5	CD16 Mono._.COVID19_55650_0083	2466	KBTBD2	Exonic
7	32891930	32892430	8	CD16 Mono._.COVID19_55650_0052	1950	KBTBD2	Intronic
7	32892529	32893029	15	CD4 TCM._.COVID19_55650_0067	1351	KBTBD2	Intronic
7	32893065	32893565	14	CD4 TCM._.COVID19_28205_0564d0	815	KBTBD2	Intronic
7	32904272	32904772	4	CD4 Naive._.COVID19_28205_0559	10390	KBTBD2	Distal
7	32905252	32905752	19	CD4 TCM._.COVID19_28205_0558	11370	KBTBD2	Distal
7	32906255	32906755	3	CD4 TCM._.COVID19_28205_0564d0	12373	KBTBD2	Distal
7	32914132	32914632	2	NK._.Other	20250	KBTBD2	Distal
7	32914968	32915468	6	NK._.COVID19_55650_0067	21086	KBTBD2	Distal
7	32921900	32922400	4	CD14 Mono._.COVID19_55650_0067	28018	KBTBD2	Distal
7	32928773	32929273	9	B naive._.COVID19_55650_0067	28380	FKBP9	Distal
7	32942308	32942808	12	CD14 Mono._.Control_HIP045	14845	FKBP9	Distal
7	32942954	32943454	13	CD14 Mono._.COVID19_55650_0086	14199	FKBP9	Distal
7	32957469	32957969	2	CD4 TCM._.Control_EV08	314	FKBP9	Exonic
7	32992150	32992650	2	NK._.Control_HIP023	34995	FKBP9	Intronic
7	33039505	33040005	15	CD4 TCM._.Control_HIP044	23041	NT5C3A	Intronic
7	33040711	33041211	2	Plasmablast._.1	21835	NT5C3A	Exonic
7	33047871	33048371	5	CD14 Mono._.COVID19_55650_0052	14675	NT5C3A	Intronic
7	33050375	33050875	8	CD16 Mono._.Control_HIP023	12171	NT5C3A	Intronic
7	33052161	33052661	3	B naive._.COVID19_55650_0132d0	10385	NT5C3A	Intronic
7	33054232	33054732	9	CD4 TCM._.COVID19_55650_0067	8314	NT5C3A	Intronic
7	33056307	33056807	2	CD4 TCM._.COVID19_28205_0558	6239	NT5C3A	Intronic
7	33056986	33057486	2	NK._.COVID19_28205_0555d0	5560	NT5C3A	Intronic
7	33060282	33060782	4	CD14 Mono._.COVID19_55650_0066d7	2264	NT5C3A	Intronic
7	33062021	33062521	6	NK._.COVID19_55650_0055	525	NT5C3A	Intronic
7	33062616	33063116	9	CD4 Naive._.Other	68	NT5C3A	Promoter
7	33063158	33063658	13	CD8 TEM._.Control_HIP044	610	NT5C3A	Promoter
7	33066660	33067160	2	Plasmablast._.COVID19_28205_0558	4112	NT5C3A	Distal
7	33076558	33077058	2	CD8 TEM._.Control_EV08	14010	NT5C3A	Distal
7	33099515	33100015	10	B naive._.Control_HIP044	9635	RP9	Intronic
7	33107642	33108142	10	CD4 TCM._.Control_HIP044	1508	RP9	Intronic
7	33108549	33109049	6	B naive._.Control_HIP023	601	RP9	Intronic
7	33109266	33109766	16	CD4 TCM._.COVID19_55650_0067	114	RP9	Promoter
7	33109791	33110291	4	CD8 TEM._.COVID19_55650_0066d0	639	RP9	Promoter
7	33111123	33111623	2	CD4 TCM._.COVID19_28205_0564d0	1971	RP9	Promoter
7	33128591	33129091	5	CD4 TCM._.COVID19_55650_0066d7	402	BBS9	Promoter
7	33129285	33129785	4	NK_CD56bright._.Control_HIP015	290	BBS9	Exonic
7	33130168	33130668	2	CD4 Naive._.COVID19_28205_0559	1173	BBS9	Intronic
7	33143920	33144420	3	NK_CD56bright._.Control_HIP043	14925	BBS9	Intronic
7	33185657	33186157	2	CD8 TEM._.COVID19_28205_0564d0	56662	BBS9	Intronic
7	33190481	33190981	2	B intermediate._.COVID19_28205_0558	61486	BBS9	Intronic
7	33191234	33191734	7	CD4 TCM._.COVID19_28205_0558	62239	BBS9	Intronic
7	33193240	33193740	3	B naive._.Control_HIP023	64245	BBS9	Intronic
7	33195215	33195715	8	CD14 Mono._.COVID19_55650_0132d0	66220	BBS9	Intronic
7	33237040	33237540	5	CD16 Mono._.Control_HIP015	108045	BBS9	Intronic
7	33261538	33262038	2	CD8 TEM._.Control_HIP043	132543	BBS9	Intronic
7	33365318	33365818	2	CD14 Mono._.Control_HIP045	236323	BBS9	Intronic
7	33423494	33423994	4	B intermediate._.Control_HIP043	294499	BBS9	Intronic
7	33459194	33459694	9	NK._.Control_HIP043	330199	BBS9	Intronic
7	33487890	33488390	2	B naive._.Control_HIP023	358895	BBS9	Intronic
7	33516563	33517063	3	NK._.COVID19_55650_0086	387568	BBS9	Intronic
7	33535959	33536459	3	NK._.COVID19_55650_0083	368701	BMPER	Intronic
7	33544741	33545241	2	CD14 Mono._.COVID19_28205_0556	359919	BMPER	Intronic
7	33577888	33578388	2	CD8 TEM._.COVID19_28205_0557	326772	BMPER	Intronic
7	33591430	33591930	2	NK._.COVID19_55650_0083	313230	BMPER	Intronic
7	33639709	33640209	8	NK._.Control_HIP023	264951	BMPER	Distal
7	33649980	33650480	5	NK._.Control_HIP043	254680	BMPER	Distal
7	33662805	33663305	2	NK._.Control_HIP043	241855	BMPER	Distal
7	33671456	33671956	2	B naive._.COVID19_55650_0067	233204	BMPER	Distal
7	33702494	33702994	10	CD8 TEM._.COVID19_28205_0564d0	202166	BMPER	Distal
7	33703509	33704009	2	NK._.COVID19_55650_0086	201151	BMPER	Distal
7	33705065	33705565	6	NK._.COVID19_55650_0066d7	199595	BMPER	Distal
7	33705789	33706289	6	NK._.COVID19_55650_0067	198871	BMPER	Distal
7	33706587	33707087	15	NK._.Other	198073	BMPER	Distal
7	33707419	33707919	19	NK._.Control_HIP044	197241	BMPER	Distal
7	33710500	33711000	3	NK._.Control_HIP015	194160	BMPER	Distal
7	33711205	33711705	7	NK._.COVID19_28205_0559	193455	BMPER	Distal
7	33716559	33717059	4	CD8 TEM._.COVID19_28205_0558	188101	BMPER	Distal
7	33738493	33738993	10	CD8 TEM._.COVID19_55650_0052	166167	BMPER	Distal
7	33744204	33744704	4	NK._.COVID19_55650_0067	160456	BMPER	Distal
7	33798801	33799301	2	NK._.Control_HIP002	105859	BMPER	Distal
7	33895248	33895748	12	CD8 TEM._.Other	9412	BMPER	Distal
7	33904089	33904589	4	NK._.COVID19_55650_0083	571	BMPER	Promoter
7	33904631	33905131	6	NK._.COVID19_55650_0067	29	BMPER	Promoter
7	33905541	33906041	2	B naive._.Control_HIP023	879	BMPER	Intronic
7	33932824	33933324	8	CD4 TCM._.Other	28162	BMPER	Intronic
7	34320854	34321354	2	CD8 TEM._.Control_EV08	337134	NPSR1	Distal
7	34490812	34491312	2	CD14 Mono._.COVID19_55650_0067	167176	NPSR1	Intronic
7	34718713	34719213	3	NK._.COVID19_28205_0555d0	60723	NPSR1	Exonic
7	34723836	34724336	2	CD8 TEM._.Control_HIP045	65846	NPSR1	Intronic
7	34823623	34824123	2	CD4 TCM._.COVID19_28205_0556	47708	NPSR1-AS1	Intronic
7	34982359	34982859	2	Plasmablast._.1	41774	MIR548N	Intronic
7	34991870	34992370	16	CD4 TCM._.Control_HIP002	46150	DPY19L1	Intronic
7	34992432	34992932	4	CD4 TCM._.COVID19_28205_0558	45588	DPY19L1	Intronic
7	34996631	34997131	2	pDC._.Rep1	41389	DPY19L1	Intronic
7	35024197	35024697	2	CD8 TEM._.COVID19_55650_0132d0	13823	DPY19L1	Intronic
7	35034402	35034902	2	B intermediate._.COVID19_55650_0066d7	3618	DPY19L1	Intronic
7	35034941	35035441	2	CD4 TCM._.Control_EV08	3079	DPY19L1	Intronic
7	35035582	35036082	13	CD4 TCM._.Control_HIP043	2438	DPY19L1	Intronic
7	35036322	35036822	19	CD8 TEM._.COVID19_55650_0083	1698	DPY19L1	Intronic
7	35037286	35037786	17	CD4 TCM._.COVID19_28205_0558	734	DPY19L1	Intronic
7	35037788	35038288	9	B naive._.COVID19_55650_0132d0	232	DPY19L1	Exonic
7	35038375	35038875	4	CD4 TCM._.COVID19_55650_0086	353	DPY19L1	Promoter
7	35073350	35073850	5	B naive._.COVID19_55650_0052	35328	DPY19L1	Distal
7	35250958	35251458	2	CD4 TCM._.COVID19_28205_0558	2938	TBX20	Intronic
7	35253200	35253700	3	CD4 TCM._.Control_HIP023	696	TBX20	Intronic
7	35253912	35254412	9	CD14 Mono._.COVID19_55650_0066d7	14	TBX20	Promoter
7	35315580	35316080	2	CD8 TEM._.Control_HIP023	61682	TBX20	Distal
7	35321665	35322165	2	B naive._.Control_HIP015	67767	TBX20	Distal
7	35380688	35381188	20	CD14 Mono._.COVID19_55650_0057	126790	TBX20	Distal
7	35381920	35382420	4	CD14 Mono._.COVID19_55650_0086	128022	TBX20	Distal
7	35424811	35425311	9	NK._.COVID19_28205_0559	170913	TBX20	Distal
7	35496404	35496904	2	cDC2._.Rep1	198916	HERPUD2	Distal
7	35498447	35498947	2	CD14 Mono._.Control_HIP023	196873	HERPUD2	Distal
7	35520170	35520670	9	CD4 TCM._.Other	175150	HERPUD2	Distal
7	35530629	35531129	2	B naive._.Control_HIP043	164691	HERPUD2	Distal
7	35533899	35534399	13	CD14 Mono._.COVID19_55650_0067	161421	HERPUD2	Distal
7	35536681	35537181	2	CD4 TCM._.COVID19_28205_0558	158639	HERPUD2	Distal
7	35537329	35537829	17	NK._.Control_EV08	157991	HERPUD2	Distal
7	35557092	35557592	8	CD14 Mono._.Control_HIP023	138228	HERPUD2	Distal
7	35570329	35570829	2	NK._.COVID19_55650_0086	124991	HERPUD2	Distal
7	35570914	35571414	7	CD14 Mono._.COVID19_55650_0057	124406	HERPUD2	Distal
7	35571562	35572062	18	CD14 Mono._.COVID19_55650_0055	123758	HERPUD2	Distal
7	35575993	35576493	6	CD14 Mono._.Control_HIP023	119327	HERPUD2	Distal
7	35624524	35625024	14	CD14 Mono._.Control_HIP015	70796	HERPUD2	Distal
7	35645650	35646150	2	CD8 TEM._.COVID19_55650_0066d0	49670	HERPUD2	Intronic
7	35646270	35646770	2	CD4 TCM._.COVID19_28205_0564d0	49050	HERPUD2	Intronic
7	35647108	35647608	6	CD8 TEM._.COVID19_55650_0132d0	48212	HERPUD2	Intronic
7	35648657	35649157	2	CD4 TCM._.Control_HIP023	46663	HERPUD2	Intronic
7	35650707	35651207	2	CD8 TEM._.COVID19_28205_0564d0	44613	HERPUD2	Intronic
7	35652096	35652596	14	NK._.Control_HIP044	43224	HERPUD2	Intronic
7	35652648	35653148	7	CD8 TEM._.COVID19_55650_0132d0	42672	HERPUD2	Intronic
7	35654329	35654829	3	CD8 TEM._.COVID19_55650_0066d0	40991	HERPUD2	Intronic
7	35658462	35658962	2	CD8 TEM._.Control_HIP023	36858	HERPUD2	Intronic
7	35676218	35676718	2	CD4 TCM._.COVID19_28205_0558	19102	HERPUD2	Intronic
7	35677906	35678406	2	CD8 TEM._.COVID19_55650_0066d7	17414	HERPUD2	Intronic
7	35680022	35680522	2	CD8 TEM._.COVID19_28205_0564d0	15298	HERPUD2	Intronic
7	35680674	35681174	6	CD8 TEM._.COVID19_28205_0564d0	14646	HERPUD2	Intronic
7	35681573	35682073	12	CD8 TEM._.Control_HIP023	13747	HERPUD2	Intronic
7	35687180	35687680	9	CD8 TEM._.COVID19_55650_0132d0	8140	HERPUD2	Intronic
7	35689518	35690018	3	CD8 TEM._.COVID19_55650_0066d0	5802	HERPUD2	Intronic
7	35690527	35691027	13	CD4 TCM._.COVID19_55650_0055	4793	HERPUD2	Intronic
7	35691688	35692188	18	CD4 TCM._.Control_HIP044	3632	HERPUD2	Intronic
7	35692503	35693003	4	CD4 TCM._.Control_HIP044	2817	HERPUD2	Intronic
7	35693087	35693587	9	CD8 TEM._.COVID19_28205_0564d0	2233	HERPUD2	Intronic
7	35693602	35694102	10	CD8 TEM._.COVID19_28205_0558	1718	HERPUD2	Intronic
7	35694296	35694796	12	NK._.COVID19_55650_0086	1024	HERPUD2	Exonic
7	35694932	35695432	10	B naive._.COVID19_55650_0052	388	HERPUD2	Intronic
7	35695484	35695984	18	NK._.COVID19_28205_0555d0	162	HERPUD2	Promoter
7	35697382	35697882	3	CD14 Mono._.Control_HIP043	2060	HERPUD2	Distal
7	35701258	35701758	2	Plasmablast._.COVID19_28205_0558	5936	HERPUD2	Distal
7	35702260	35702760	2	B naive._.Control_EV08	6938	HERPUD2	Distal
7	35707668	35708168	3	NK._.Control_HIP023	7115	LOC100506725	Distal
7	35709366	35709866	21	CD8 TEM._.COVID19_28205_0557	5417	LOC100506725	Distal
7	35714937	35715437	2	CD8 TEM._.Control_HIP023	152	LOC100506725	Exonic
7	35721208	35721708	2	B naive._.Control_EV08	6423	LOC100506725	Intronic
7	35722441	35722941	12	CD8 TEM._.COVID19_28205_0557	7656	LOC100506725	Intronic
7	35722977	35723477	21	CD8 TEM._.COVID19_55650_0132d0	8192	LOC100506725	Intronic
7	35724200	35724700	3	CD8 TEM._.COVID19_55650_0132d0	9415	LOC100506725	Intronic
7	35725173	35725673	2	Plasmablast._.COVID19_28205_0558	10388	LOC100506725	Intronic
7	35726266	35726766	2	B intermediate._.COVID19_28205_0558	11481	LOC100506725	Intronic
7	35727579	35728079	17	NK._.COVID19_55650_0067	12794	LOC100506725	Intronic
7	35728519	35729019	2	NK._.COVID19_55650_0067	13734	LOC100506725	Intronic
7	35729145	35729645	10	B intermediate._.Other	14360	LOC100506725	Intronic
7	35730276	35730776	10	B naive._.Control_HIP044	15491	LOC100506725	Intronic
7	35758412	35758912	5	NK._.Control_HIP023	41953	SEPT7-AS1	Intronic
7	35799597	35800097	4	B naive._.Other	768	SEPT7-AS1	Promoter
7	35800338	35800838	2	cDC2._.Rep1	27	SEPT7-AS1	Promoter
7	35800849	35801349	8	CD16 Mono._.COVID19_55650_0052	166	SEPT7	Promoter
7	35801595	35802095	22	CD14 Mono._.COVID19_55650_0066d7	912	SEPT7	Promoter
7	35802623	35803123	6	CD4 Naive._.Control_HIP044	1940	SEPT7	Intronic
7	35803213	35803713	3	CD8 TEM._.COVID19_28205_0564d0	2530	SEPT7	Intronic
7	35804217	35804717	2	NK._.Control_HIP045	3534	SEPT7	Intronic
7	35804953	35805453	2	CD4 Naive._.Control_HIP044	4270	SEPT7	Intronic
7	35805707	35806207	10	CD8 TEM._.COVID19_28205_0564d0	5024	SEPT7	Intronic
7	35806903	35807403	19	NK._.COVID19_28205_0555d0	6220	SEPT7	Intronic
7	35807443	35807943	4	CD4 TCM._.Control_HIP043	6760	SEPT7	Intronic
7	35816667	35817167	2	CD8 TEM._.COVID19_55650_0052	15984	SEPT7	Intronic
7	35817923	35818423	2	CD8 TEM._.COVID19_28205_0564d0	17240	SEPT7	Intronic
7	35830056	35830556	2	CD4 TCM._.COVID19_55650_0066d7	29373	SEPT7	Intronic
7	35848944	35849444	2	CD8 TEM._.COVID19_28205_0559	48261	SEPT7	Intronic
7	35857846	35858346	2	NK._.Control_EV08	57163	SEPT7	Intronic
7	35861344	35861844	2	CD4 TCM._.Other	60661	SEPT7	Intronic
7	35869082	35869582	4	CD14 Mono._.Control_HIP015	68399	SEPT7	Intronic
7	35891314	35891814	5	CD8 TEM._.COVID19_28205_0564d0	90631	SEPT7	Intronic
7	35905860	35906360	3	CD4 Naive._.Control_HIP043	105177	SEPT7	Exonic
7	35906376	35906876	18	CD14 Mono._.COVID19_28205_0556	105693	SEPT7	Exonic
7	35916905	35917405	15	CD4 TCM._.COVID19_28205_0558	116222	SEPT7	Distal
7	35919565	35920065	7	B intermediate._.Control_HIP045	118882	SEPT7	Distal
7	35975801	35976301	7	B intermediate._.COVID19_55650_0066d7	119220	LOC101928618	Distal
7	35985084	35985584	8	B intermediate._.COVID19_28205_0558	109937	LOC101928618	Distal
7	36008579	36009079	2	CD16 Mono._.Control_HIP015	86442	LOC101928618	Distal
7	36028956	36029456	2	CD4 TCM._.Other	66065	LOC101928618	Distal
7	36037167	36037667	2	CD4 TCM._.Control_EV08	57854	LOC101928618	Distal
7	36057311	36057811	2	CD16 Mono._.Control_HIP023	37710	LOC101928618	Distal
7	36067693	36068193	2	CD16 Mono._.Other	27328	LOC101928618	Distal
7	36074586	36075086	2	CD8 TEM._.COVID19_55650_0052	20435	LOC101928618	Distal
7	36115460	36115960	20	CD14 Mono._.COVID19_55650_0067	20437	LOC101928618	Distal
7	36115987	36116487	9	CD14 Mono._.COVID19_28205_0556	20964	LOC101928618	Distal
7	36116829	36117329	2	CD4 Naive._.COVID19_28205_0559	21806	LOC101928618	Distal
7	36119246	36119746	22	CD14 Mono._.Other	24223	LOC101928618	Distal
7	36120176	36120676	5	CD4 TCM._.Control_HIP045	25153	LOC101928618	Distal
7	36122626	36123126	2	CD16 Mono._.Control_HIP015	27603	LOC101928618	Distal
7	36127035	36127535	7	CD14 Mono._.COVID19_55650_0066d7	25863	EEPD1	Distal
7	36128255	36128755	5	CD14 Mono._.Control_HIP043	24643	EEPD1	Distal
7	36135581	36136081	2	CD4 Naive._.Control_HIP023	17317	EEPD1	Distal
7	36143354	36143854	2	CD14 Mono._.Control_HIP043	9544	EEPD1	Distal
7	36148561	36149061	2	CD8 TEM._.COVID19_28205_0557	4337	EEPD1	Distal
7	36152242	36152742	7	CD4 TCM._.Control_EV08	656	EEPD1	Promoter
7	36152764	36153264	22	CD14 Mono._.Control_HIP002	134	EEPD1	Promoter
7	36153396	36153896	8	CD4 TCM._.COVID19_28205_0556	496	EEPD1	Exonic
7	36154404	36154904	3	CD8 TEM._.COVID19_28205_0564d0	1504	EEPD1	Exonic
7	36156135	36156635	2	CD14 Mono._.Control_EV08	3235	EEPD1	Intronic
7	36165140	36165640	21	CD14 Mono._.COVID19_55650_0066d7	12240	EEPD1	Intronic
7	36171457	36171957	2	CD4 TCM._.Control_HIP044	18557	EEPD1	Intronic
7	36173282	36173782	3	CD14 Mono._.COVID19_55650_0055	20382	EEPD1	Intronic
7	36175842	36176342	21	CD14 Mono._.COVID19_55650_0066d7	22942	EEPD1	Intronic
7	36180084	36180584	3	CD14 Mono._.COVID19_28205_0556	27184	EEPD1	Intronic
7	36185732	36186232	6	CD14 Mono._.COVID19_55650_0057	32832	EEPD1	Intronic
7	36188199	36188699	3	CD14 Mono._.COVID19_55650_0132d0	35299	EEPD1	Intronic
7	36190689	36191189	17	CD14 Mono._.COVID19_55650_0066d7	37789	EEPD1	Intronic
7	36191308	36191808	2	pDC._.Rep2	38408	EEPD1	Intronic
7	36192047	36192547	22	CD14 Mono._.COVID19_55650_0083	39147	EEPD1	Intronic
7	36192617	36193117	3	CD14 Mono._.COVID19_28205_0556	39717	EEPD1	Intronic
7	36198633	36199133	2	pDC._.Rep1	45733	EEPD1	Intronic
7	36201054	36201554	3	CD14 Mono._.COVID19_55650_0066d7	48154	EEPD1	Intronic
7	36203068	36203568	3	CD14 Mono._.COVID19_55650_0066d7	50168	EEPD1	Intronic
7	36207760	36208260	19	CD14 Mono._.COVID19_55650_0057	54860	EEPD1	Intronic
7	36208313	36208813	11	CD14 Mono._.COVID19_55650_0066d7	55413	EEPD1	Intronic
7	36209186	36209686	16	CD4 TCM._.Control_HIP044	56286	EEPD1	Intronic
7	36261241	36261741	16	CD14 Mono._.COVID19_55650_0066d7	108341	EEPD1	Intronic
7	36262274	36262774	7	CD14 Mono._.COVID19_55650_0066d7	109374	EEPD1	Intronic
7	36264116	36264616	22	CD14 Mono._.COVID19_55650_0052	111216	EEPD1	Intronic
7	36265636	36266136	21	CD14 Mono._.COVID19_55650_0052	112736	EEPD1	Intronic
7	36266146	36266646	2	CD8 TEM._.COVID19_55650_0132d0	113246	EEPD1	Intronic
7	36272819	36273319	10	CD14 Mono._.COVID19_55650_0067	116736	ANLN	Intronic
7	36275697	36276197	2	CD4 Naive._.Control_HIP043	113858	ANLN	Intronic
7	36279476	36279976	2	CD8 TEM._.COVID19_55650_0066d0	110079	ANLN	Intronic
7	36280237	36280737	3	CD8 TEM._.COVID19_28205_0556	109318	ANLN	Intronic
7	36280756	36281256	18	CD14 Mono._.COVID19_55650_0057	108799	ANLN	Intronic
7	36281907	36282407	4	CD14 Mono._.COVID19_55650_0067	107648	ANLN	Intronic
7	36283093	36283593	4	B intermediate._.Control_HIP023	106462	ANLN	Intronic
7	36283624	36284124	22	CD14 Mono._.Other	105931	ANLN	Intronic
7	36284630	36285130	14	CD14 Mono._.COVID19_55650_0066d7	104925	ANLN	Intronic
7	36285573	36286073	2	B intermediate._.Control_HIP043	103982	ANLN	Intronic
7	36286158	36286658	2	pDC._.Rep2	103397	ANLN	Intronic
7	36287310	36287810	7	CD4 Naive._.COVID19_28205_0559	102245	ANLN	Intronic
7	36287897	36288397	9	CD4 TCM._.Other	101658	ANLN	Intronic
7	36288398	36288898	2	B naive._.COVID19_28205_0556	101157	ANLN	Intronic
7	36290129	36290629	9	CD14 Mono._.Other	99426	ANLN	Intronic
7	36291415	36291915	18	CD14 Mono._.COVID19_55650_0055	98140	ANLN	Intronic
7	36312516	36313016	4	CD8 TEM._.COVID19_55650_0066d0	77039	ANLN	Distal
7	36318989	36319489	3	CD4 Naive._.COVID19_28205_0559	70566	ANLN	Distal
7	36342299	36342799	4	CD14 Mono._.COVID19_55650_0052	47256	ANLN	Intronic
7	36346367	36346867	11	CD14 Mono._.COVID19_55650_0055	43188	ANLN	Intronic
7	36349286	36349786	2	CD14 Mono._.COVID19_28205_0556	40269	ANLN	Intronic
7	36355114	36355614	2	CD16 Mono._.Other	34441	ANLN	Exonic
7	36357106	36357606	2	CD4 TCM._.COVID19_28205_0556	32449	ANLN	Exonic
7	36364430	36364930	2	CD14 Mono._.Control_HIP002	25125	ANLN	Intronic
7	36366511	36367011	5	B naive._.Control_HIP023	23044	ANLN	Exonic
7	36367025	36367525	19	NK._.COVID19_55650_0083	22530	ANLN	Intronic
7	36378482	36378982	4	CD4 Naive._.Control_HIP043	11073	ANLN	Intronic
7	36387649	36388149	3	CD8 TEM._.COVID19_28205_0556	1906	ANLN	Promoter
7	36388764	36389264	6	CD4 TCM._.Control_HIP023	791	ANLN	Promoter
7	36389544	36390044	17	CD4 TCM._.Other	11	ANLN	Promoter
7	36390243	36390743	7	CD4 TCM._.Control_HIP044	367	KIAA0895	Promoter
7	36391773	36392273	4	CD4 TCM._.Control_EV08	1897	KIAA0895	Promoter
7	36396140	36396640	3	CD4 TCM._.COVID19_28205_0558	6264	KIAA0895	Exonic
7	36399933	36400433	7	CD14 Mono._.COVID19_55650_0067	10057	KIAA0895	Intronic
7	36440819	36441319	2	CD4 TCM._.COVID19_55650_0067	50943	KIAA0895	Intronic
7	36456230	36456730	3	CD14 Mono._.COVID19_28205_0558	66354	KIAA0895	Distal
7	36473721	36474221	7	CD14 Mono._.COVID19_28205_0556	83845	KIAA0895	Distal
7	36474294	36474794	5	CD14 Mono._.Control_HIP015	84418	KIAA0895	Distal
7	36487700	36488200	4	NK_CD56bright._.Control_HIP015	97824	KIAA0895	Distal
7	36490521	36491021	2	CD16 Mono._.Control_HIP002	100645	KIAA0895	Distal
7	36502974	36503474	4	CD14 Mono._.Control_HIP015	96895	AOAH-IT1	Distal
7	36504389	36504889	3	NK._.Control_HIP043	95480	AOAH-IT1	Distal
7	36505002	36505502	3	CD14 Mono._.Control_HIP015	94867	AOAH-IT1	Distal
7	36505836	36506336	2	NK._.Control_EV08	94033	AOAH-IT1	Distal
7	36506431	36506931	7	CD14 Mono._.Control_HIP015	93438	AOAH-IT1	Distal
7	36507249	36507749	3	CD8 TEM._.Control_HIP023	92620	AOAH-IT1	Distal
7	36507768	36508268	6	CD14 Mono._.COVID19_55650_0083	92101	AOAH-IT1	Distal
7	36508815	36509315	2	CD8 TEM._.Control_EV08	91054	AOAH-IT1	Distal
7	36509384	36509884	2	CD8 TEM._.Control_EV08	90485	AOAH-IT1	Distal
7	36510000	36510500	3	NK._.Control_HIP045	89869	AOAH-IT1	Distal
7	36511171	36511671	4	NK._.COVID19_55650_0086	88698	AOAH-IT1	Distal
7	36513332	36513832	17	NK._.Control_HIP044	86537	AOAH-IT1	Intronic
7	36513875	36514375	4	NK._.Control_HIP002	85994	AOAH-IT1	Intronic
7	36514865	36515365	16	CD8 TEM._.COVID19_28205_0559	85004	AOAH-IT1	Intronic
7	36515499	36515999	15	NK._.COVID19_55650_0083	84370	AOAH-IT1	Intronic
7	36516567	36517067	9	NK._.COVID19_55650_0055	83302	AOAH-IT1	Intronic
7	36517231	36517731	4	NK._.Control_EV08	82638	AOAH-IT1	Intronic
7	36521083	36521583	2	CD14 Mono._.Other	78786	AOAH-IT1	Intronic
7	36524831	36525331	2	NK._.Control_HIP023	75038	AOAH-IT1	Intronic
7	36526881	36527381	4	CD14 Mono._.COVID19_55650_0066d7	72988	AOAH-IT1	Intronic
7	36527830	36528330	2	CD8 TEM._.COVID19_55650_0132d0	72039	AOAH-IT1	Intronic
7	36532959	36533459	2	CD14 Mono._.COVID19_55650_0083	66910	AOAH-IT1	Intronic
7	36533669	36534169	2	NK._.Control_HIP043	66200	AOAH-IT1	Intronic
7	36563878	36564378	3	CD16 Mono._.Other	35991	AOAH-IT1	Intronic
7	36565938	36566438	9	CD14 Mono._.Control_HIP015	33931	AOAH-IT1	Intronic
7	36568370	36568870	2	CD14 Mono._.COVID19_55650_0052	31499	AOAH-IT1	Intronic
7	36570382	36570882	5	CD16 Mono._.Control_HIP023	29487	AOAH-IT1	Intronic
7	36571141	36571641	3	CD8 TEM._.Control_HIP043	28728	AOAH-IT1	Intronic
7	36591614	36592114	6	CD16 Mono._.Control_HIP002	8255	AOAH-IT1	Intronic
7	36594349	36594849	5	CD16 Mono._.Other	5520	AOAH-IT1	Exonic
7	36599914	36600414	2	CD16 Mono._.Control_HIP015	43	AOAH-IT1	Promoter
7	36601068	36601568	8	CD14 Mono._.COVID19_55650_0057	1197	AOAH-IT1	Promoter
7	36602990	36603490	2	NK._.Control_EV08	3119	AOAH-IT1	Intronic
7	36605431	36605931	2	CD8 TEM._.Control_HIP023	5560	AOAH-IT1	Intronic
7	36606009	36606509	3	CD4 Naive._.Control_HIP044	6138	AOAH-IT1	Intronic
7	36606627	36607127	6	CD4 Naive._.Control_HIP044	6756	AOAH-IT1	Intronic
7	36613265	36613765	2	CD16 Mono._.Control_HIP015	13394	AOAH-IT1	Intronic
7	36614543	36615043	2	CD8 TEM._.COVID19_28205_0555d2	14672	AOAH-IT1	Intronic
7	36620279	36620779	17	NK._.COVID19_28205_0555d0	20408	AOAH-IT1	Intronic
7	36623215	36623715	3	CD16 Mono._.Control_HIP023	23344	AOAH-IT1	Intronic
7	36625785	36626285	2	CD16 Mono._.Control_HIP015	25914	AOAH-IT1	Intronic
7	36631018	36631518	2	CD4 Naive._.Control_HIP043	31147	AOAH-IT1	Intronic
7	36637287	36637787	2	CD4 Naive._.Control_HIP043	37416	AOAH-IT1	Intronic
7	36638503	36639003	2	CD4 Naive._.Control_HIP044	38632	AOAH-IT1	Intronic
7	36639743	36640243	19	CD8 TEM._.COVID19_28205_0559	39872	AOAH-IT1	Intronic
7	36642294	36642794	8	NK._.COVID19_28205_0559	42423	AOAH-IT1	Intronic
7	36645157	36645657	3	CD8 TEM._.COVID19_28205_0556	45286	AOAH-IT1	Intronic
7	36650862	36651362	2	pDC._.Rep2	50991	AOAH-IT1	Intronic
7	36657008	36657508	3	CD16 Mono._.Control_HIP043	57137	AOAH-IT1	Intronic
7	36658539	36659039	4	CD14 Mono._.Control_HIP015	58668	AOAH-IT1	Intronic
7	36661373	36661873	2	CD8 TEM._.COVID19_55650_0067	61502	AOAH-IT1	Intronic
7	36668704	36669204	2	NK._.Control_HIP043	55594	AOAH	Intronic
7	36669439	36669939	5	NK._.Control_EV08	54859	AOAH	Intronic
7	36670779	36671279	18	CD8 TEM._.COVID19_28205_0557	53519	AOAH	Intronic
7	36676839	36677339	3	NK._.Control_HIP043	47459	AOAH	Intronic
7	36677751	36678251	15	NK._.COVID19_28205_0558	46547	AOAH	Intronic
7	36678431	36678931	15	CD4 TCM._.Control_EV08	45867	AOAH	Intronic
7	36682115	36682615	6	CD8 TEM._.Control_HIP002	42183	AOAH	Intronic
7	36683877	36684377	3	NK._.COVID19_55650_0066d7	40421	AOAH	Intronic
7	36686407	36686907	14	NK._.COVID19_55650_0067	37891	AOAH	Intronic
7	36690121	36690621	2	NK._.Control_HIP043	34177	AOAH	Intronic
7	36690816	36691316	5	NK._.Control_HIP043	33482	AOAH	Intronic
7	36691574	36692074	5	NK._.Control_HIP043	32724	AOAH	Intronic
7	36692382	36692882	8	NK._.Control_EV08	31916	AOAH	Intronic
7	36693580	36694080	2	CD14 Mono._.COVID19_55650_0052	30718	AOAH	Intronic
7	36703319	36703819	7	NK._.COVID19_55650_0067	20979	AOAH	Intronic
7	36703936	36704436	10	NK._.COVID19_28205_0555d0	20362	AOAH	Intronic
7	36707100	36707600	3	CD8 TEM._.Other	17198	AOAH	Intronic
7	36708718	36709218	8	NK._.COVID19_28205_0559	15580	AOAH	Intronic
7	36710977	36711477	3	NK._.Control_EV08	13321	AOAH	Intronic
7	36711986	36712486	9	NK._.COVID19_28205_0559	12312	AOAH	Intronic
7	36717495	36717995	6	CD14 Mono._.COVID19_55650_0086	6803	AOAH	Intronic
7	36718479	36718979	2	NK._.Control_HIP002	5819	AOAH	Intronic
7	36719096	36719596	4	CD14 Mono._.Other	5202	AOAH	Intronic
7	36719627	36720127	7	CD8 TEM._.COVID19_28205_0564d0	4671	AOAH	Intronic
7	36720641	36721141	4	CD8 TEM._.COVID19_28205_0559	3657	AOAH	Intronic
7	36721279	36721779	2	CD4 TCM._.Control_EV08	3019	AOAH	Intronic
7	36722209	36722709	10	NK._.COVID19_28205_0558	2089	AOAH	Intronic
7	36723210	36723710	12	NK._.COVID19_55650_0083	1088	AOAH	Intronic
7	36724224	36724724	19	NK._.Control_HIP043	74	AOAH	Promoter
7	36724934	36725434	3	CD4 TCM._.COVID19_28205_0558	634	AOAH	Promoter
7	36725450	36725950	3	CD14 Mono._.COVID19_55650_0086	1150	AOAH	Promoter
7	36726343	36726843	13	CD14 Mono._.COVID19_55650_0055	2043	AOAH	Distal
7	36727068	36727568	16	CD14 Mono._.COVID19_55650_0066d7	2768	AOAH	Distal
7	36731846	36732346	3	CD14 Mono._.Control_EV08	7546	AOAH	Distal
7	36732489	36732989	2	CD14 Mono._.COVID19_55650_0055	8189	AOAH	Distal
7	36733277	36733777	3	CD14 Mono._.Other	8977	AOAH	Distal
7	36735175	36735675	5	CD8 TEM._.Control_EV08	10875	AOAH	Distal
7	36736080	36736580	4	CD8 TEM._.Control_HIP002	11780	AOAH	Distal
7	36736727	36737227	22	CD14 Mono._.Control_HIP002	12427	AOAH	Distal
7	36737462	36737962	11	CD14 Mono._.Control_HIP015	13162	AOAH	Distal
7	36741801	36742301	2	CD14 Mono._.COVID19_55650_0066d7	17501	AOAH	Distal
7	36742765	36743265	22	CD14 Mono._.COVID19_55650_0066d7	18465	AOAH	Distal
7	36743292	36743792	8	CD14 Mono._.COVID19_55650_0052	18992	AOAH	Distal
7	36745706	36746206	5	CD14 Mono._.COVID19_28205_0556	21406	AOAH	Distal
7	36746304	36746804	15	CD14 Mono._.Control_EV08	22004	AOAH	Distal
7	36747217	36747717	5	CD14 Mono._.COVID19_55650_0086	22917	AOAH	Distal
7	36748133	36748633	2	Plasmablast._.COVID19_28205_0558	23833	AOAH	Distal
7	36749236	36749736	22	CD14 Mono._.COVID19_55650_0066d7	24936	AOAH	Distal
7	36749859	36750359	2	CD14 Mono._.COVID19_55650_0066d7	25559	AOAH	Distal
7	36755440	36755940	7	CD14 Mono._.Control_EV08	31140	AOAH	Distal
7	36764860	36765360	9	NK._.COVID19_55650_0083	40560	AOAH	Distal
7	36765519	36766019	4	CD16 Mono._.Control_HIP043	41219	AOAH	Distal
7	36775578	36776078	19	CD14 Mono._.COVID19_55650_0067	51278	AOAH	Distal
7	36776979	36777479	20	CD8 TEM._.Control_EV08	52679	AOAH	Distal
7	36777818	36778318	14	CD8 TEM._.Control_HIP023	53518	AOAH	Distal
7	36780317	36780817	2	NK._.COVID19_55650_0067	56017	AOAH	Distal
7	36780971	36781471	17	NK._.COVID19_28205_0559	56671	AOAH	Distal
7	36783321	36783821	2	NK._.Control_HIP043	59021	AOAH	Distal
7	36784284	36784784	2	NK._.COVID19_55650_0052	59984	AOAH	Distal
7	36784799	36785299	18	NK._.Control_HIP044	60499	AOAH	Distal
7	36785435	36785935	5	CD8 TEM._.COVID19_28205_0556	61135	AOAH	Distal
7	36786080	36786580	3	CD16 Mono._.Control_HIP044	61780	AOAH	Distal
7	36787342	36787842	2	NK._.COVID19_55650_0066d7	63042	AOAH	Distal
7	36787991	36788491	19	NK._.COVID19_55650_0083	63691	AOAH	Distal
7	36788686	36789186	7	NK._.COVID19_55650_0067	64386	AOAH	Distal
7	36789495	36789995	3	NK_CD56bright._.Control_HIP044	65195	AOAH	Distal
7	36790121	36790621	7	NK._.COVID19_55650_0067	65821	AOAH	Distal
7	36792268	36792768	2	NK._.COVID19_55650_0086	67968	AOAH	Distal
7	36802334	36802834	2	CD16 Mono._.Other	78034	AOAH	Distal
7	36809438	36809938	4	NK_CD56bright._.Control_HIP015	85138	AOAH	Distal
7	36827980	36828480	8	CD14 Mono._.Other	91201	MIR1200	Distal
7	36851788	36852288	9	NK._.COVID19_55650_0132d0	67393	MIR1200	Distal
7	36852872	36853372	3	CD16 Mono._.COVID19_55650_0083	66309	MIR1200	Distal
7	36854693	36855193	2	NK._.Control_HIP044	64488	MIR1200	Exonic
7	36863454	36863954	7	NK._.Control_EV08	55727	MIR1200	Intronic
7	36863958	36864458	4	NK_CD56bright._.Control_HIP043	55223	MIR1200	Intronic
7	36864516	36865016	13	NK._.COVID19_28205_0558	54665	MIR1200	Intronic
7	36865020	36865520	18	NK._.COVID19_28205_0559	54161	MIR1200	Intronic
7	36866694	36867194	2	CD8 TEM._.Control_HIP044	52487	MIR1200	Intronic
7	36870165	36870665	3	NK._.Control_HIP023	49016	MIR1200	Exonic
7	36871813	36872313	2	CD4 Naive._.Control_HIP045	47368	MIR1200	Intronic
7	36894194	36894694	3	CD8 TEM._.COVID19_28205_0559	24987	MIR1200	Intronic
7	36906001	36906501	3	NK._.COVID19_28205_0555d0	13180	MIR1200	Intronic
7	36919687	36920187	2	CD4 TCM._.COVID19_28205_0556	504	MIR1200	Promoter
7	36920459	36920959	2	CD4 TCM._.COVID19_28205_0564d0	1276	MIR1200	Promoter
7	36924017	36924517	2	CD16 Mono._.COVID19_55650_0083	4834	MIR1200	Intronic
7	36927369	36927869	2	CD14 Mono._.COVID19_55650_0055	8186	MIR1200	Intronic
7	36938118	36938618	6	CD4 Naive._.COVID19_28205_0559	18935	MIR1200	Intronic
7	36942855	36943355	2	B naive._.COVID19_55650_0132d0	23672	MIR1200	Intronic
7	36943788	36944288	4	B intermediate._.Control_HIP043	24605	MIR1200	Intronic
7	36949603	36950103	15	CD14 Mono._.Other	30420	MIR1200	Intronic
7	36950229	36950729	3	CD14 Mono._.Control_HIP015	31046	MIR1200	Intronic
7	36951152	36951652	2	Plasmablast._.1	31969	MIR1200	Intronic
7	36957582	36958082	2	CD8 TEM._.COVID19_55650_0132d0	38399	MIR1200	Intronic
7	36958328	36958828	10	CD14 Mono._.COVID19_55650_0067	39145	MIR1200	Intronic
7	36967245	36967745	17	CD14 Mono._.COVID19_55650_0086	30300	ELMO1-AS1	Intronic
7	36969289	36969789	7	CD16 Mono._.Control_HIP023	28256	ELMO1-AS1	Intronic
7	36970373	36970873	3	CD14 Mono._.COVID19_28205_0556	27172	ELMO1-AS1	Intronic
7	36972332	36972832	11	CD14 Mono._.COVID19_28205_0558	25213	ELMO1-AS1	Intronic
7	36983864	36984364	2	CD16 Mono._.Control_HIP015	13681	ELMO1-AS1	Intronic
7	36984879	36985379	6	CD16 Mono._.Control_HIP015	12666	ELMO1-AS1	Intronic
7	36987043	36987543	12	CD14 Mono._.COVID19_55650_0086	10502	ELMO1-AS1	Intronic
7	37012859	37013359	2	CD14 Mono._.Control_HIP015	15312	ELMO1-AS1	Intronic
7	37016239	37016739	5	CD16 Mono._.Other	18692	ELMO1-AS1	Intronic
7	37031857	37032357	18	CD14 Mono._.COVID19_55650_0067	34310	ELMO1-AS1	Intronic
7	37045333	37045833	4	CD16 Mono._.Other	47786	ELMO1-AS1	Intronic
7	37065774	37066274	3	B intermediate._.Control_HIP043	68227	ELMO1-AS1	Intronic
7	37092495	37092995	22	CD14 Mono._.Control_HIP015	94948	ELMO1-AS1	Intronic
7	37100858	37101358	2	NK._.Control_HIP023	103311	ELMO1-AS1	Intronic
7	37108671	37109171	3	CD14 Mono._.Other	111124	ELMO1-AS1	Intronic
7	37109805	37110305	2	CD14 Mono._.Control_HIP015	112258	ELMO1-AS1	Intronic
7	37112712	37113212	4	CD14 Mono._.COVID19_55650_0066d7	115165	ELMO1-AS1	Intronic
7	37169543	37170043	2	NK_CD56bright._.Other	171996	ELMO1-AS1	Intronic
7	37173561	37174061	2	NK._.COVID19_28205_0555d0	176014	ELMO1-AS1	Intronic
7	37176148	37176648	6	NK._.COVID19_28205_0555d0	178601	ELMO1-AS1	Intronic
7	37181904	37182404	16	CD14 Mono._.COVID19_55650_0055	184357	ELMO1-AS1	Intronic
7	37191268	37191768	2	CD14 Mono._.Control_HIP044	193721	ELMO1-AS1	Intronic
7	37198772	37199272	12	CD14 Mono._.COVID19_28205_0558	201225	ELMO1-AS1	Intronic
7	37201506	37202006	16	CD14 Mono._.COVID19_28205_0555d0	203959	ELMO1-AS1	Intronic
7	37208372	37208872	4	B intermediate._.Control_HIP045	210825	ELMO1-AS1	Intronic
7	37210169	37210669	2	NK._.COVID19_55650_0086	212622	ELMO1-AS1	Intronic
7	37212006	37212506	2	Plasmablast._.1	214459	ELMO1-AS1	Intronic
7	37220694	37221194	2	B naive._.Control_HIP023	223147	ELMO1-AS1	Intronic
7	37231152	37231652	2	CD14 Mono._.COVID19_55650_0067	217846	ELMO1	Intronic
7	37234789	37235289	3	CD4 TCM._.COVID19_28205_0556	214209	ELMO1	Intronic
7	37244858	37245358	2	CD4 TCM._.Other	204140	ELMO1	Intronic
7	37245440	37245940	7	CD16 Mono._.Control_HIP015	203558	ELMO1	Intronic
7	37247832	37248332	19	CD14 Mono._.COVID19_55650_0057	201166	ELMO1	Intronic
7	37250496	37250996	12	CD14 Mono._.COVID19_55650_0086	198502	ELMO1	Intronic
7	37255270	37255770	2	Plasmablast._.COVID19_28205_0558	193728	ELMO1	Intronic
7	37256961	37257461	2	CD4 TCM._.Control_HIP002	192037	ELMO1	Intronic
7	37259472	37259972	6	CD16 Mono._.Control_HIP044	189526	ELMO1	Intronic
7	37260035	37260535	2	CD14 Mono._.COVID19_55650_0055	188963	ELMO1	Intronic
7	37264948	37265448	2	pDC._.Rep2	184050	ELMO1	Intronic
7	37266973	37267473	2	CD4 TCM._.Control_HIP044	182025	ELMO1	Intronic
7	37283674	37284174	2	CD16 Mono._.Other	165324	ELMO1	Intronic
7	37284638	37285138	4	CD8 TEM._.COVID19_55650_0066d0	164360	ELMO1	Intronic
7	37286052	37286552	3	NK._.COVID19_55650_0066d7	162946	ELMO1	Intronic
7	37287088	37287588	5	B intermediate._.COVID19_55650_0066d7	161910	ELMO1	Intronic
7	37290617	37291117	7	CD14 Mono._.COVID19_55650_0086	158381	ELMO1	Intronic
7	37304886	37305386	2	CD16 Mono._.Control_HIP044	144112	ELMO1	Intronic
7	37310366	37310866	20	CD14 Mono._.COVID19_28205_0556	138632	ELMO1	Intronic
7	37311438	37311938	2	pDC._.Rep2	137560	ELMO1	Intronic
7	37312447	37312947	4	CD4 TCM._.COVID19_28205_0558	136551	ELMO1	Intronic
7	37315700	37316200	6	CD16 Mono._.Control_HIP002	133298	ELMO1	Exonic
7	37316275	37316775	4	CD14 Mono._.COVID19_55650_0052	132723	ELMO1	Intronic
7	37318434	37318934	11	CD4 TCM._.COVID19_28205_0555d2	130564	ELMO1	Intronic
7	37320708	37321208	10	CD14 Mono._.COVID19_55650_0067	128290	ELMO1	Intronic
7	37333691	37334191	2	CD16 Mono._.Control_HIP023	115307	ELMO1	Intronic
7	37335654	37336154	3	CD14 Mono._.Control_HIP002	113344	ELMO1	Intronic
7	37336191	37336691	10	B intermediate._.Control_HIP043	112807	ELMO1	Intronic
7	37337481	37337981	5	B naive._.COVID19_55650_0067	111517	ELMO1	Intronic
7	37338097	37338597	2	CD4 TCM._.COVID19_28205_0556	110901	ELMO1	Intronic
7	37339476	37339976	2	CD4 TCM._.COVID19_28205_0558	109522	ELMO1	Intronic
7	37341203	37341703	12	CD4 TCM._.Control_HIP044	107795	ELMO1	Intronic
7	37341973	37342473	2	CD8 TEM._.COVID19_55650_0066d7	107025	ELMO1	Intronic
7	37342594	37343094	2	pDC._.Rep1	106404	ELMO1	Intronic
7	37343287	37343787	6	CD8 TEM._.COVID19_28205_0564d0	105711	ELMO1	Intronic
7	37344286	37344786	2	B naive._.Control_EV08	104712	ELMO1	Intronic
7	37344873	37345373	6	B intermediate._.Control_HIP043	104125	ELMO1	Intronic
7	37345451	37345951	4	CD4 TCM._.COVID19_28205_0558	103547	ELMO1	Intronic
7	37349292	37349792	2	CD16 Mono._.Control_HIP015	99706	ELMO1	Intronic
7	37349909	37350409	10	CD14 Mono._.COVID19_28205_0555d0	99089	ELMO1	Intronic
7	37352825	37353325	7	CD4 Naive._.COVID19_28205_0559	96173	ELMO1	Exonic
7	37353478	37353978	9	CD4 Naive._.Control_HIP043	95520	ELMO1	Intronic
7	37354004	37354504	2	CD4 Naive._.COVID19_28205_0559	94994	ELMO1	Intronic
7	37354719	37355219	18	CD14 Mono._.COVID19_55650_0066d7	94279	ELMO1	Intronic
7	37355249	37355749	5	CD4 TCM._.Control_HIP023	93749	ELMO1	Intronic
7	37359802	37360302	6	CD4 TCM._.COVID19_55650_0066d7	89196	ELMO1	Intronic
7	37360448	37360948	5	NK._.Control_HIP023	88550	ELMO1	Intronic
7	37363563	37364063	6	CD4 Naive._.COVID19_28205_0559	85435	ELMO1	Intronic
7	37365350	37365850	8	NK._.COVID19_28205_0555d0	83648	ELMO1	Intronic
7	37366376	37366876	2	CD4 Naive._.COVID19_28205_0559	82622	ELMO1	Intronic
7	37376136	37376636	2	CD4 TCM._.Control_EV08	72862	ELMO1	Intronic
7	37377166	37377666	12	NK._.Control_HIP023	71832	ELMO1	Intronic
7	37385805	37386305	17	CD14 Mono._.COVID19_55650_0067	63193	ELMO1	Intronic
7	37386410	37386910	2	B naive._.COVID19_55650_0052	62588	ELMO1	Intronic
7	37390023	37390523	9	CD14 Mono._.COVID19_28205_0555d0	58975	ELMO1	Intronic
7	37391336	37391836	7	CD14 Mono._.COVID19_55650_0066d7	57662	ELMO1	Intronic
7	37391990	37392490	17	CD14 Mono._.Other	57008	ELMO1	Intronic
7	37395529	37396029	7	B naive._.COVID19_55650_0067	53469	ELMO1	Intronic
7	37406173	37406673	5	B naive._.Control_HIP044	42825	ELMO1	Intronic
7	37408497	37408997	2	cDC2._.Rep2	40501	ELMO1	Intronic
7	37409500	37410000	2	CD16 Mono._.COVID19_55650_0083	39498	ELMO1	Intronic
7	37410253	37410753	4	CD4 Naive._.COVID19_28205_0559	38745	ELMO1	Intronic
7	37410798	37411298	9	CD14 Mono._.COVID19_55650_0066d7	38200	ELMO1	Intronic
7	37411608	37412108	2	CD4 TCM._.COVID19_28205_0558	37390	ELMO1	Intronic
7	37416688	37417188	6	B intermediate._.COVID19_55650_0066d7	32310	ELMO1	Intronic
7	37419455	37419955	6	B intermediate._.COVID19_55650_0066d7	29543	ELMO1	Intronic
7	37420807	37421307	2	pDC._.Rep2	28191	ELMO1	Intronic
7	37425335	37425835	2	cDC2._.Rep1	23663	ELMO1	Intronic
7	37432428	37432928	9	CD4 TCM._.Control_HIP044	16570	ELMO1	Intronic
7	37433106	37433606	3	CD14 Mono._.Control_HIP015	15892	ELMO1	Intronic
7	37434605	37435105	2	CD4 Naive._.Control_HIP044	14393	ELMO1	Intronic
7	37438714	37439214	3	CD4 TCM._.COVID19_28205_0558	10284	ELMO1	Intronic
7	37440932	37441432	12	CD4 TCM._.Control_EV08	8066	ELMO1	Intronic
7	37441724	37442224	2	CD14 Mono._.Control_HIP002	7274	ELMO1	Intronic
7	37442977	37443477	2	CD4 TCM._.COVID19_28205_0558	6021	ELMO1	Intronic
7	37443534	37444034	2	CD4 TCM._.COVID19_28205_0564d0	5464	ELMO1	Intronic
7	37444258	37444758	2	B intermediate._.Control_HIP043	4740	ELMO1	Intronic
7	37444978	37445478	16	CD14 Mono._.Other	4020	ELMO1	Intronic
7	37446361	37446861	3	CD4 TCM._.COVID19_55650_0066d7	2637	ELMO1	Intronic
7	37446977	37447477	7	CD4 TCM._.Control_HIP023	2021	ELMO1	Intronic
7	37447496	37447996	2	pDC._.Rep1	1502	ELMO1	Intronic
7	37448047	37448547	4	B naive._.Control_HIP023	951	ELMO1	Intronic
7	37448658	37449158	10	B intermediate._.COVID19_55650_0066d7	340	ELMO1	Exonic
7	37449226	37449726	8	B intermediate._.Control_HIP044	226	ELMO1	Promoter
7	37449958	37450458	3	B naive._.Control_HIP023	958	ELMO1	Promoter
7	37453430	37453930	3	CD8 TEM._.COVID19_55650_0132d0	4430	ELMO1	Distal
7	37462093	37462593	4	CD14 Mono._.COVID19_55650_0066d7	13093	ELMO1	Distal
7	37470355	37470855	2	NK._.Control_HIP023	21355	ELMO1	Distal
7	37479968	37480468	18	CD14 Mono._.Control_HIP015	30968	ELMO1	Distal
7	37488349	37488849	5	CD14 Mono._.COVID19_55650_0055	39349	ELMO1	Distal
7	37494938	37495438	2	CD14 Mono._.COVID19_55650_0066d7	45938	ELMO1	Distal
7	37495586	37496086	5	CD4 TCM._.COVID19_55650_0086	46586	ELMO1	Distal
7	37510016	37510516	5	CD14 Mono._.COVID19_55650_0055	61016	ELMO1	Distal
7	37512917	37513417	2	CD16 Mono._.Control_HIP015	63917	ELMO1	Distal
7	37524133	37524633	2	CD14 Mono._.COVID19_28205_0556	75133	ELMO1	Distal
7	37528418	37528918	2	CD4 TCM._.Other	79418	ELMO1	Distal
7	37551128	37551628	2	CD14 Mono._.COVID19_28205_0556	102128	ELMO1	Distal
7	37585135	37585635	7	CD14 Mono._.COVID19_28205_0555d0	98457	EPDR1	Distal
7	37626263	37626763	3	CD8 TEM._.COVID19_55650_0132d0	57329	EPDR1	Distal
7	37633099	37633599	14	NK._.COVID19_55650_0132d0	50493	EPDR1	Distal
7	37633732	37634232	2	CD8 TEM._.COVID19_55650_0066d7	49860	EPDR1	Distal
7	37636781	37637281	2	NK._.COVID19_55650_0067	46811	EPDR1	Distal
7	37640034	37640534	4	NK._.COVID19_28205_0559	43558	EPDR1	Distal
7	37644027	37644527	10	NK._.COVID19_55650_0086	39565	EPDR1	Distal
7	37645242	37645742	10	NK._.Control_HIP023	38350	EPDR1	Distal
7	37654392	37654892	2	NK._.COVID19_28205_0558	29200	EPDR1	Distal
7	37657142	37657642	19	NK._.COVID19_28205_0555d0	26450	EPDR1	Distal
7	37657716	37658216	19	NK._.Control_HIP023	25876	EPDR1	Distal
7	37659922	37660422	16	CD8 TEM._.COVID19_55650_0132d0	23670	EPDR1	Distal
7	37660465	37660965	2	NK._.Control_HIP023	23127	EPDR1	Distal
7	37661557	37662057	7	NK._.Control_HIP043	22035	EPDR1	Distal
7	37663645	37664145	8	CD16 Mono._.Control_HIP002	19947	EPDR1	Distal
7	37664350	37664850	2	CD14 Mono._.Other	19242	EPDR1	Distal
7	37666350	37666850	20	CD14 Mono._.COVID19_55650_0052	17242	EPDR1	Distal
7	37669800	37670300	8	NK._.COVID19_55650_0067	13792	EPDR1	Distal
7	37671804	37672304	7	CD14 Mono._.COVID19_55650_0055	11788	EPDR1	Distal
7	37674479	37674979	21	CD14 Mono._.COVID19_55650_0083	9113	EPDR1	Distal
7	37675857	37676357	2	CD14 Mono._.COVID19_55650_0067	7735	EPDR1	Distal
7	37681643	37682143	2	B naive._.Control_HIP023	1949	EPDR1	Promoter
7	37682953	37683453	10	CD14 Mono._.COVID19_55650_0086	639	EPDR1	Promoter
7	37683508	37684008	18	CD14 Mono._.COVID19_55650_0066d7	84	EPDR1	Promoter
7	37684959	37685459	7	CD14 Mono._.COVID19_55650_0086	1365	EPDR1	Intronic
7	37686449	37686949	10	CD14 Mono._.Control_HIP002	2855	EPDR1	Intronic
7	37687794	37688294	2	NK._.COVID19_55650_0086	4200	EPDR1	Intronic
7	37689631	37690131	5	NK._.Control_HIP043	6037	EPDR1	Intronic
7	37690172	37690672	16	CD14 Mono._.COVID19_55650_0086	6578	EPDR1	Intronic
7	37690682	37691182	3	CD8 TEM._.COVID19_55650_0066d7	7088	EPDR1	Intronic
7	37693608	37694108	2	NK._.Control_EV08	10014	EPDR1	Intronic
7	37694200	37694700	17	CD14 Mono._.COVID19_55650_0067	10606	EPDR1	Intronic
7	37698233	37698733	2	CD14 Mono._.COVID19_55650_0055	14639	EPDR1	Intronic
7	37701757	37702257	2	CD14 Mono._.COVID19_28205_0555d0	18163	EPDR1	Intronic
7	37703269	37703769	3	CD14 Mono._.COVID19_55650_0066d7	19675	EPDR1	Intronic
7	37704290	37704790	2	CD14 Mono._.COVID19_55650_0067	20696	EPDR1	Intronic
7	37706777	37707277	4	CD14 Mono._.COVID19_55650_0066d7	23183	EPDR1	Intronic
7	37709638	37710138	2	CD8 TEM._.COVID19_28205_0558	26044	EPDR1	Intronic
7	37712716	37713216	3	CD14 Mono._.COVID19_55650_0055	27427	GPR141	Intronic
7	37713631	37714131	3	CD14 Mono._.COVID19_55650_0086	26512	GPR141	Intronic
7	37714559	37715059	16	CD14 Mono._.COVID19_55650_0066d7	25584	GPR141	Intronic
7	37725373	37725873	4	NK._.Control_EV08	14770	GPR141	Intronic
7	37728717	37729217	15	CD14 Mono._.COVID19_28205_0555d0	11426	GPR141	Intronic
7	37732188	37732688	20	CD14 Mono._.COVID19_55650_0057	7955	GPR141	Intronic
7	37738521	37739021	2	CD8 TEM._.COVID19_28205_0557	1622	GPR141	Promoter
7	37750228	37750728	3	CD14 Mono._.Control_HIP002	10083	GPR141	Intronic
7	37751055	37751555	7	CD14 Mono._.COVID19_28205_0555d0	10910	GPR141	Intronic
7	37757507	37758007	7	NK._.COVID19_28205_0559	17362	GPR141	Intronic
7	37765252	37765752	10	CD14 Mono._.COVID19_55650_0067	25107	GPR141	Intronic
7	37765856	37766356	20	CD14 Mono._.Other	25711	GPR141	Intronic
7	37768574	37769074	4	CD14 Mono._.Control_HIP015	28429	GPR141	Intronic
7	37781072	37781572	4	CD16 Mono._.Control_HIP043	40927	GPR141	Intronic
7	37786629	37787129	9	B intermediate._.Control_HIP043	46484	GPR141	Intronic
7	37787156	37787656	2	cDC2._.Rep1	47011	GPR141	Intronic
7	37793585	37794085	3	CD4 Naive._.COVID19_28205_0559	53440	GPR141	Intronic
7	37812033	37812533	2	B intermediate._.COVID19_28205_0558	36313	NME8	Intronic
7	37815969	37816469	11	CD8 TEM._.COVID19_28205_0564d0	32377	NME8	Intronic
7	37817174	37817674	7	CD14 Mono._.COVID19_55650_0067	31172	NME8	Intronic
7	37817968	37818468	3	CD14 Mono._.COVID19_55650_0083	30378	NME8	Intronic
7	37820985	37821485	2	Plasmablast._.1	27361	NME8	Intronic
7	37824964	37825464	2	pDC._.Rep1	23382	NME8	Intronic
7	37826839	37827339	2	NK._.Control_HIP023	21507	NME8	Intronic
7	37832168	37832668	16	CD14 Mono._.COVID19_28205_0555d0	16178	NME8	Intronic
7	37833462	37833962	11	NK._.Control_HIP023	14884	NME8	Intronic
7	37867376	37867876	2	CD8 TEM._.COVID19_28205_0564d0	19028	NME8	Intronic
7	37886532	37887032	2	CD14 Mono._.COVID19_28205_0556	38184	NME8	Intronic
7	37901148	37901648	3	CD4 TCM._.COVID19_28205_0564d0	52800	NME8	Intronic
7	37901706	37902206	2	CD8 TEM._.Control_HIP023	53358	NME8	Intronic
7	37915486	37915986	2	B naive._.Control_HIP023	67138	NME8	Intronic
7	37916162	37916662	8	CD14 Mono._.COVID19_55650_0055	67814	NME8	Exonic
7	37917008	37917508	13	CD14 Mono._.COVID19_55650_0066d7	68660	NME8	Intronic
7	37920412	37920912	20	CD14 Mono._.COVID19_28205_0558	72064	NME8	Exonic
7	37920949	37921449	7	CD14 Mono._.COVID19_55650_0066d7	72601	NME8	Exonic
7	37923669	37924169	2	CD14 Mono._.Control_HIP002	75321	NME8	Intronic
7	37952116	37952616	2	CD14 Mono._.COVID19_55650_0052	73328	SFRP4	Intronic
7	37970088	37970588	2	NK._.Control_HIP023	55356	SFRP4	Intronic
7	37987711	37988211	11	CD14 Mono._.COVID19_55650_0067	37733	SFRP4	Intronic
7	38070597	38071097	2	NK._.Control_HIP044	45151	SFRP4	Distal
7	38074760	38075260	2	NK._.Control_HIP023	49314	SFRP4	Distal
7	38105838	38106338	11	CD4 TCM._.COVID19_55650_0083	72133	STARD3NL	Distal
7	38107381	38107881	13	CD4 TCM._.COVID19_28205_0555d2	70590	STARD3NL	Distal
7	38141085	38141585	5	NK._.COVID19_28205_0555d0	36886	STARD3NL	Distal
7	38142678	38143178	4	B intermediate._.COVID19_55650_0066d7	35293	STARD3NL	Distal
7	38146966	38147466	5	CD14 Mono._.COVID19_55650_0066d7	31005	STARD3NL	Distal
7	38154231	38154731	3	CD14 Mono._.COVID19_55650_0066d7	23740	STARD3NL	Distal
7	38160129	38160629	2	NK._.COVID19_55650_0086	17842	STARD3NL	Distal
7	38167980	38168480	2	CD4 TCM._.COVID19_28205_0558	9991	STARD3NL	Distal
7	38169113	38169613	7	CD14 Mono._.COVID19_55650_0083	8858	STARD3NL	Distal
7	38169734	38170234	16	NK._.COVID19_28205_0555d0	8237	STARD3NL	Distal
7	38171935	38172435	18	CD14 Mono._.COVID19_55650_0066d7	6036	STARD3NL	Distal
7	38177892	38178392	22	CD14 Mono._.Control_EV08	79	STARD3NL	Promoter
7	38178580	38179080	20	CD8 TEM._.Control_HIP023	607	STARD3NL	Intronic
7	38179209	38179709	4	NK._.COVID19_28205_0559	1236	STARD3NL	Intronic
7	38179790	38180290	6	CD4 TCM._.COVID19_55650_0083	1817	STARD3NL	Intronic
7	38181060	38181560	4	CD14 Mono._.Control_HIP002	3087	STARD3NL	Intronic
7	38185776	38186276	2	CD14 Mono._.COVID19_28205_0558	7803	STARD3NL	Intronic
7	38186530	38187030	3	B intermediate._.Control_HIP043	8557	STARD3NL	Intronic
7	38187997	38188497	5	B naive._.Control_HIP044	10024	STARD3NL	Intronic
7	38189179	38189679	2	B naive._.COVID19_55650_0067	11206	STARD3NL	Intronic
7	38215665	38216165	20	CD14 Mono._.COVID19_55650_0052	37692	STARD3NL	Exonic
7	38216178	38216678	8	NK._.COVID19_55650_0066d7	38205	STARD3NL	Exonic
7	38216697	38217197	12	NK._.Control_HIP023	38724	STARD3NL	Exonic
7	38217908	38218408	12	NK._.Control_HIP023	39935	STARD3NL	Intronic
7	38218735	38219235	13	NK._.COVID19_28205_0555d0	40762	STARD3NL	Intronic
7	38219662	38220162	6	NK._.Control_HIP044	41689	STARD3NL	Intronic
7	38220409	38220909	19	CD8 TEM._.COVID19_55650_0083	42436	STARD3NL	Intronic
7	38221522	38222022	6	NK._.COVID19_55650_0067	43549	STARD3NL	Intronic
7	38222433	38222933	20	CD8 TEM._.COVID19_28205_0559	42994	TARP	Intronic
7	38223370	38223870	5	CD8 TEM._.COVID19_55650_0132d0	42057	TARP	Intronic
7	38224072	38224572	11	NK._.COVID19_28205_0555d0	41355	TARP	Intronic
7	38224578	38225078	11	NK._.COVID19_55650_0086	40849	TARP	Intronic
7	38226324	38226824	2	NK_CD56bright._.Control_HIP044	39103	TARP	Intronic
7	38227365	38227865	5	NK._.COVID19_28205_0555d0	38062	TARP	Intronic
7	38228121	38228621	9	NK._.COVID19_55650_0086	37306	TARP	Intronic
7	38228633	38229133	15	NK._.COVID19_28205_0555d0	36794	TARP	Intronic
7	38229426	38229926	18	NK._.COVID19_55650_0086	36001	TARP	Intronic
7	38232316	38232816	9	NK._.COVID19_55650_0132d0	33111	TARP	Distal
7	38232831	38233331	19	NK._.COVID19_28205_0559	32596	TARP	Distal
7	38233727	38234227	12	CD8 TEM._.COVID19_28205_0564d0	31700	TARP	Distal
7	38234744	38235244	13	NK._.COVID19_55650_0086	30683	TARP	Distal
7	38235593	38236093	12	CD8 TEM._.Control_HIP023	29834	TARP	Distal
7	38236677	38237177	2	NK._.COVID19_28205_0559	28750	TARP	Distal
7	38237437	38237937	4	CD8 TEM._.Control_HIP023	27990	TARP	Distal
7	38238669	38239169	6	CD8 TEM._.Control_HIP023	26758	TARP	Distal
7	38240699	38241199	16	CD8 TEM._.COVID19_28205_0564d0	24728	TARP	Distal
7	38241518	38242018	14	CD8 TEM._.Control_HIP023	23909	TARP	Distal
7	38242770	38243270	21	CD8 TEM._.Control_HIP023	22657	TARP	Distal
7	38243292	38243792	13	CD14 Mono._.COVID19_55650_0083	22135	TARP	Distal
7	38244617	38245117	8	CD8 TEM._.COVID19_55650_0066d7	20810	TARP	Distal
7	38245522	38246022	20	CD8 TEM._.COVID19_55650_0052	19905	TARP	Distal
7	38246498	38246998	3	CD8 TEM._.Control_EV08	18929	TARP	Distal
7	38247342	38247842	9	CD8 TEM._.COVID19_55650_0066d0	18085	TARP	Distal
7	38248390	38248890	8	CD8 TEM._.COVID19_55650_0132d0	17037	TARP	Distal
7	38249835	38250335	4	CD16 Mono._.Control_HIP002	15592	TARP	Distal
7	38256941	38257441	20	CD14 Mono._.Control_HIP015	8486	TARP	Distal
7	38259101	38259601	11	NK._.COVID19_28205_0555d0	6326	TARP	Exonic
7	38260724	38261224	5	NK._.COVID19_55650_0086	4703	TARP	Intronic
7	38261559	38262059	5	CD8 TEM._.Control_HIP023	3868	TARP	Intronic
7	38262517	38263017	5	NK._.COVID19_55650_0067	2910	TARP	Intronic
7	38264518	38265018	12	NK._.Control_HIP023	909	TARP	Intronic
7	38268860	38269360	3	NK._.Control_HIP023	3431	TARP	Distal
7	38269581	38270081	2	NK._.COVID19_55650_0083	4152	TARP	Distal
7	38273176	38273676	3	NK._.COVID19_55650_0066d7	7747	TARP	Distal
7	38273884	38274384	3	NK._.COVID19_28205_0559	8455	TARP	Distal
7	38274386	38274886	18	NK._.COVID19_28205_0559	8957	TARP	Distal
7	38275149	38275649	7	NK._.Control_HIP023	9720	TARP	Distal
7	38276532	38277032	13	CD14 Mono._.COVID19_28205_0555d0	11103	TARP	Distal
7	38278975	38279475	8	NK._.COVID19_28205_0559	13546	TARP	Distal
7	38279898	38280398	2	NK._.COVID19_28205_0559	14469	TARP	Distal
7	38280651	38281151	4	NK_CD56bright._.Other	15222	TARP	Distal
7	38281604	38282104	3	CD14 Mono._.COVID19_28205_0556	16175	TARP	Distal
7	38283029	38283529	2	CD8 TEM._.COVID19_55650_0132d0	17600	TARP	Distal
7	38283816	38284316	7	NK._.COVID19_55650_0067	18387	TARP	Distal
7	38284587	38285087	11	NK._.COVID19_55650_0083	19158	TARP	Distal
7	38291374	38291874	4	NK._.COVID19_28205_0559	25945	TARP	Distal
7	38294886	38295386	18	NK._.COVID19_55650_0132d0	29457	TARP	Distal
7	38295658	38296158	7	NK._.Control_HIP043	30229	TARP	Distal
7	38297142	38297642	11	NK._.COVID19_28205_0555d0	31713	TARP	Distal
7	38297969	38298469	3	NK._.COVID19_55650_0083	32540	TARP	Distal
7	38298515	38299015	5	NK._.COVID19_28205_0559	33086	TARP	Distal
7	38299158	38299658	18	NK._.COVID19_55650_0067	33729	TARP	Distal
7	38300152	38300652	16	NK._.Control_HIP044	34723	TARP	Distal
7	38301050	38301550	3	NK._.COVID19_28205_0559	35621	TARP	Distal
7	38302163	38302663	4	NK._.COVID19_55650_0067	36734	TARP	Distal
7	38303792	38304292	18	NK._.Control_HIP043	37534	TRG-AS1	Distal
7	38304318	38304818	3	NK_CD56bright._.Control_HIP043	37008	TRG-AS1	Distal
7	38304845	38305345	11	NK._.COVID19_55650_0067	36481	TRG-AS1	Distal
7	38305514	38306014	19	NK._.Control_HIP044	35812	TRG-AS1	Distal
7	38306150	38306650	6	NK._.COVID19_55650_0067	35176	TRG-AS1	Distal
7	38306835	38307335	17	NK._.COVID19_55650_0067	34491	TRG-AS1	Distal
7	38307563	38308063	15	CD14 Mono._.COVID19_28205_0558	33763	TRG-AS1	Distal
7	38308070	38308570	2	NK_CD56bright._.Control_HIP043	33256	TRG-AS1	Distal
7	38308671	38309171	13	NK._.Control_HIP023	32655	TRG-AS1	Distal
7	38309485	38309985	4	NK_CD56bright._.Control_HIP043	31841	TRG-AS1	Distal
7	38310443	38310943	12	CD14 Mono._.Control_HIP015	30883	TRG-AS1	Distal
7	38311210	38311710	3	NK_CD56bright._.Control_HIP043	30116	TRG-AS1	Distal
7	38312708	38313208	16	CD14 Mono._.COVID19_55650_0086	28618	TRG-AS1	Distal
7	38313572	38314072	3	NK_CD56bright._.Control_HIP044	27754	TRG-AS1	Distal
7	38314160	38314660	8	NK._.Control_HIP043	27166	TRG-AS1	Distal
7	38314771	38315271	7	NK._.COVID19_55650_0132d0	26555	TRG-AS1	Distal
7	38315364	38315864	4	NK._.COVID19_55650_0083	25962	TRG-AS1	Distal
7	38316269	38316769	14	NK._.COVID19_28205_0555d0	25057	TRG-AS1	Distal
7	38316792	38317292	10	NK._.Control_HIP043	24534	TRG-AS1	Distal
7	38317455	38317955	4	NK_CD56bright._.Control_HIP044	23871	TRG-AS1	Distal
7	38318165	38318665	16	NK._.Control_HIP002	23161	TRG-AS1	Distal
7	38318749	38319249	18	NK._.Control_HIP044	22577	TRG-AS1	Distal
7	38319576	38320076	5	NK._.COVID19_55650_0066d7	21750	TRG-AS1	Distal
7	38320155	38320655	6	CD8 TEM._.Control_HIP023	21171	TRG-AS1	Distal
7	38320995	38321495	3	CD4 TCM._.COVID19_55650_0067	20331	TRG-AS1	Distal
7	38326914	38327414	5	NK._.Control_EV08	14412	TRG-AS1	Distal
7	38327552	38328052	11	NK._.COVID19_28205_0556	13774	TRG-AS1	Distal
7	38328179	38328679	2	NK._.Control_HIP015	13147	TRG-AS1	Distal
7	38329946	38330446	15	CD8 TEM._.COVID19_28205_0564d0	11380	TRG-AS1	Distal
7	38330827	38331327	18	NK._.Control_HIP043	10499	TRG-AS1	Distal
7	38331751	38332251	10	NK._.COVID19_55650_0132d0	9575	TRG-AS1	Distal
7	38334392	38334892	12	NK._.COVID19_55650_0086	6934	TRG-AS1	Distal
7	38335440	38335940	22	CD14 Mono._.COVID19_55650_0067	5886	TRG-AS1	Distal
7	38335965	38336465	15	CD14 Mono._.COVID19_55650_0055	5361	TRG-AS1	Distal
7	38336525	38337025	2	CD14 Mono._.COVID19_55650_0057	4801	TRG-AS1	Distal
7	38337906	38338406	5	CD8 TEM._.COVID19_55650_0132d0	3420	TRG-AS1	Distal
7	38340380	38340880	17	NK._.COVID19_28205_0555d0	946	TRG-AS1	Promoter
7	38341095	38341595	19	CD14 Mono._.COVID19_55650_0066d7	231	TRG-AS1	Promoter
7	38344743	38345243	2	pDC._.Rep1	3415	TRG-AS1	Intronic
7	38345510	38346010	15	CD14 Mono._.COVID19_55650_0132d0	4182	TRG-AS1	Intronic
7	38349038	38349538	10	NK._.COVID19_28205_0558	7710	TRG-AS1	Intronic
7	38349780	38350280	20	CD14 Mono._.Control_HIP023	8452	TRG-AS1	Intronic
7	38351563	38352063	10	CD14 Mono._.COVID19_55650_0086	10235	TRG-AS1	Intronic
7	38353440	38353940	14	CD8 TEM._.COVID19_28205_0557	12112	TRG-AS1	Intronic
7	38354253	38354753	12	CD14 Mono._.Control_HIP023	12925	TRG-AS1	Intronic
7	38358209	38358709	13	NK._.COVID19_55650_0067	16881	TRG-AS1	Intronic
7	38358903	38359403	22	CD14 Mono._.COVID19_55650_0052	17575	TRG-AS1	Intronic
7	38360684	38361184	15	CD14 Mono._.COVID19_28205_0556	19356	TRG-AS1	Intronic
7	38362063	38362563	5	CD4 TCM._.Control_EV08	20735	TRG-AS1	Intronic
7	38362568	38363068	15	CD4 TCM._.COVID19_28205_0558	21240	TRG-AS1	Intronic
7	38363354	38363854	17	CD8 TEM._.Control_HIP023	22026	TRG-AS1	Intronic
7	38364237	38364737	3	NK._.COVID19_28205_0559	22909	TRG-AS1	Intronic
7	38367269	38367769	18	CD8 TEM._.Control_EV08	25941	TRG-AS1	Intronic
7	38367980	38368480	22	CD14 Mono._.COVID19_55650_0067	26652	TRG-AS1	Intronic
7	38368701	38369201	6	CD8 TEM._.COVID19_55650_0132d0	27373	TRG-AS1	Intronic
7	38369742	38370242	22	CD14 Mono._.Control_HIP023	28414	TRG-AS1	Intronic
7	38372268	38372768	11	CD8 TEM._.Control_HIP023	30940	TRG-AS1	Intronic
7	38374357	38374857	17	CD8 TEM._.COVID19_55650_0066d0	33029	TRG-AS1	Intronic
7	38379043	38379543	2	NK._.Control_HIP002	37715	TRG-AS1	Distal
7	38389804	38390304	2	CD16 Mono._.Control_HIP002	48476	TRG-AS1	Intronic
7	38393874	38394374	3	CD16 Mono._.COVID19_55650_0083	52546	TRG-AS1	Exonic
7	38394731	38395231	21	CD14 Mono._.COVID19_55650_0066d7	53403	TRG-AS1	Intronic
7	38395871	38396371	8	CD14 Mono._.COVID19_55650_0066d7	54543	TRG-AS1	Intronic
7	38398671	38399171	15	CD8 TEM._.COVID19_55650_0066d0	57343	TRG-AS1	Intronic
7	38411370	38411870	2	CD4 TCM._.COVID19_55650_0083	70042	TRG-AS1	Intronic
7	38413874	38414374	6	B naive._.Control_HIP044	72546	TRG-AS1	Intronic
7	38424929	38425429	4	CD4 TCM._.COVID19_28205_0558	83601	TRG-AS1	Intronic
7	38425514	38426014	8	B naive._.Control_HIP023	84186	TRG-AS1	Intronic
7	38426084	38426584	2	B intermediate._.Other	84756	TRG-AS1	Intronic
7	38427470	38427970	6	CD8 TEM._.COVID19_28205_0564d0	86142	TRG-AS1	Intronic
7	38433691	38434191	8	CD4 Naive._.Control_HIP044	92363	TRG-AS1	Intronic
7	38435287	38435787	3	B intermediate._.Other	93959	TRG-AS1	Intronic
7	38461876	38462376	2	CD8 TEM._.COVID19_28205_0564d0	120548	TRG-AS1	Intronic
7	38463590	38464090	19	CD8 TEM._.COVID19_28205_0564d0	122262	TRG-AS1	Intronic
7	38539818	38540318	2	CD4 TCM._.Control_HIP043	91498	AMPH	Intronic
7	38545198	38545698	3	CD8 TEM._.COVID19_28205_0559	86118	AMPH	Intronic
7	38631462	38631962	4	CD14 Mono._.COVID19_28205_0556	144	AMPH	Promoter
7	38642028	38642528	2	CD16 Mono._.Control_HIP015	10710	AMPH	Distal
7	38656954	38657454	15	CD14 Mono._.COVID19_55650_0052	25636	AMPH	Distal
7	38658862	38659362	5	CD14 Mono._.COVID19_28205_0556	27544	AMPH	Distal
7	38660429	38660929	17	CD14 Mono._.COVID19_55650_0055	29111	AMPH	Distal
7	38671348	38671848	4	B intermediate._.Control_HIP043	40030	AMPH	Distal
7	38671862	38672362	9	B intermediate._.Control_HIP045	40544	AMPH	Distal
7	38672383	38672883	8	CD14 Mono._.COVID19_55650_0067	41065	AMPH	Distal
7	38673766	38674266	22	CD14 Mono._.COVID19_28205_0555d0	42448	AMPH	Distal
7	38674478	38674978	9	CD14 Mono._.COVID19_28205_0555d0	43160	AMPH	Distal
7	38677863	38678363	12	CD14 Mono._.COVID19_55650_0086	46545	AMPH	Distal
7	38678838	38679338	2	CD14 Mono._.COVID19_55650_0067	47520	AMPH	Distal
7	38679357	38679857	11	CD14 Mono._.COVID19_55650_0067	48039	AMPH	Distal
7	38694283	38694783	2	B intermediate._.Control_HIP043	62965	AMPH	Distal
7	38740909	38741409	2	CD14 Mono._.COVID19_55650_0055	109591	AMPH	Intronic
7	38743843	38744343	5	CD16 Mono._.Control_HIP043	112525	AMPH	Intronic
7	38744655	38745155	7	CD16 Mono._.Control_HIP043	113337	AMPH	Intronic
7	38796843	38797343	3	CD4 TCM._.COVID19_28205_0558	135300	VPS41	Intronic
7	38819415	38819915	2	CD16 Mono._.Control_HIP023	112728	VPS41	Intronic
7	38826265	38826765	2	B naive._.Control_HIP044	105878	VPS41	Intronic
7	38855272	38855772	7	CD14 Mono._.Other	76871	VPS41	Intronic
7	38855836	38856336	4	CD16 Mono._.Control_HIP002	76307	VPS41	Intronic
7	38872772	38873272	3	B naive._.Other	59371	VPS41	Intronic
7	38878614	38879114	2	B naive._.Control_HIP043	53529	VPS41	Intronic
7	38879179	38879679	2	CD14 Mono._.COVID19_28205_0556	52964	VPS41	Intronic
7	38879990	38880490	9	NK._.COVID19_28205_0555d0	52153	VPS41	Intronic
7	38905304	38905804	4	B intermediate._.Control_HIP043	26839	VPS41	Intronic
7	38907040	38907540	9	CD14 Mono._.COVID19_55650_0066d7	25103	VPS41	Intronic
7	38907968	38908468	4	CD4 TCM._.COVID19_55650_0086	24175	VPS41	Intronic
7	38908958	38909458	18	CD4 TCM._.COVID19_55650_0066d7	23185	VPS41	Exonic
7	38919992	38920492	2	CD8 TEM._.Control_HIP023	12151	VPS41	Intronic
7	38920883	38921383	2	CD8 TEM._.COVID19_28205_0564d0	11260	VPS41	Intronic
7	38927666	38928166	3	CD14 Mono._.COVID19_55650_0066d7	4477	VPS41	Intronic
7	38928467	38928967	2	CD14 Mono._.COVID19_55650_0066d7	3676	VPS41	Intronic
7	38929543	38930043	4	CD14 Mono._.COVID19_55650_0066d7	2600	VPS41	Intronic
7	38932450	38932950	4	CD14 Mono._.COVID19_55650_0083	305	VPS41	Promoter
7	39042040	39042540	2	CD16 Mono._.COVID19_55650_0083	64291	POU6F2	Intronic
7	39070129	39070629	8	CD14 Mono._.Other	92380	POU6F2	Intronic
7	39081978	39082478	2	CD14 Mono._.COVID19_55650_0066d7	104229	POU6F2	Intronic
7	39184363	39184863	2	B intermediate._.Control_HIP044	206614	POU6F2	Intronic
7	39358006	39358506	2	CD8 TEM._.COVID19_28205_0556	48089	POU6F2-AS1	Intronic
7	39413805	39414305	3	B naive._.Control_HIP023	7708	POU6F2-AS1	Intronic
7	39414404	39414904	10	B naive._.Control_HIP015	8307	POU6F2-AS1	Intronic
7	39431176	39431676	2	pDC._.Rep1	25079	POU6F2-AS1	Intronic
7	39433480	39433980	2	cDC2._.Rep2	27383	POU6F2-AS1	Intronic
7	39453681	39454181	2	NK._.COVID19_28205_0555d0	47584	POU6F2-AS1	Intronic
7	39464911	39465411	2	CD4 Naive._.COVID19_28205_0559	58814	POU6F2-AS1	Exonic
7	39467934	39468434	2	NK._.Control_HIP044	61837	POU6F2-AS1	Exonic
7	39468905	39469405	2	pDC._.Rep2	62808	POU6F2-AS1	Distal
7	39508083	39508583	4	CD14 Mono._.COVID19_55650_0055	58042	YAE1	Distal
7	39516306	39516806	2	B naive._.COVID19_55650_0052	49819	YAE1	Distal
7	39519830	39520330	6	CD4 TCM._.Control_EV08	46295	YAE1	Distal
7	39538963	39539463	2	CD14 Mono._.COVID19_28205_0556	27162	YAE1	Distal
7	39562076	39562576	2	CD14 Mono._.COVID19_55650_0067	4049	YAE1	Distal
7	39565560	39566060	3	CD8 TEM._.COVID19_55650_0066d7	565	YAE1	Promoter
7	39566130	39566630	21	CD8 TEM._.COVID19_55650_0132d0	3	YAE1	Promoter
7	39566636	39567136	6	CD4 TCM._.COVID19_55650_0067	509	YAE1	Exonic
7	39580353	39580853	7	CD4 Naive._.COVID19_28205_0559	14226	YAE1	Intronic
7	39588998	39589498	2	CD4 TCM._.COVID19_28205_0558	22871	YAE1	Intronic
7	39589606	39590106	8	CD4 Naive._.COVID19_28205_0559	23479	YAE1	Intronic
7	39592489	39592989	7	CD14 Mono._.Control_EV08	26362	YAE1	Intronic
7	39605790	39606290	2	CD4 Naive._.COVID19_28205_0559	17442	RALA	Intronic
7	39609099	39609599	16	CD14 Mono._.COVID19_28205_0564d0	14133	RALA	Intronic
7	39609752	39610252	2	Plasmablast._.COVID19_28205_0558	13480	RALA	Exonic
7	39621159	39621659	6	CD14 Mono._.COVID19_55650_0067	2073	RALA	Distal
7	39621693	39622193	4	B naive._.Control_HIP043	1539	RALA	Promoter
7	39622615	39623115	3	CD4 TCM._.COVID19_28205_0558	617	RALA	Promoter
7	39623306	39623806	18	CD4 TCM._.Control_EV08	72	RALA	Promoter
7	39623877	39624377	10	CD14 Mono._.Other	643	RALA	Exonic
7	39624462	39624962	8	B naive._.Control_EV08	1228	RALA	Intronic
7	39625412	39625912	2	CD8 TEM._.Other	2178	RALA	Intronic
7	39633446	39633946	3	CD8 TEM._.Control_HIP023	10212	RALA	Intronic
7	39634151	39634651	8	CD4 Naive._.Control_HIP045	10917	RALA	Intronic
7	39634677	39635177	2	CD8 TEM._.Other	11443	RALA	Intronic
7	39678905	39679405	3	CD14 Mono._.Control_EV08	54476	LINC00265	Intronic
7	39688644	39689144	4	CD14 Mono._.COVID19_55650_0057	44737	LINC00265	Intronic
7	39698756	39699256	5	CD16 Mono._.Control_HIP023	34625	LINC00265	Intronic
7	39699434	39699934	2	pDC._.Rep2	33947	LINC00265	Intronic
7	39700850	39701350	2	cDC2._.Rep2	32531	LINC00265	Intronic
7	39721822	39722322	2	CD14 Mono._.COVID19_28205_0556	11559	LINC00265	Distal
7	39722456	39722956	2	CD14 Mono._.COVID19_55650_0055	10925	LINC00265	Distal
7	39727593	39728093	8	CD14 Mono._.COVID19_55650_0086	5788	LINC00265	Distal
7	39731717	39732217	2	B naive._.Control_EV08	1664	LINC00265	Promoter
7	39732616	39733116	9	CD14 Mono._.COVID19_55650_0067	765	LINC00265	Promoter
7	39733212	39733712	10	B naive._.Control_HIP043	169	LINC00265	Promoter
7	39733735	39734235	5	B intermediate._.Control_HIP043	352	LINC00265	Exonic
7	39734247	39734747	14	CD14 Mono._.COVID19_55650_0066d7	864	LINC00265	Intronic
7	39734903	39735403	2	CD4 TCM._.Control_EV08	1520	LINC00265	Intronic
7	39735715	39736215	8	CD4 TCM._.Other	2332	LINC00265	Intronic
7	39742174	39742674	11	CD4 TCM._.COVID19_55650_0066d7	8791	LINC00265	Intronic
7	39746113	39746613	8	CD4 TCM._.COVID19_55650_0067	12730	LINC00265	Intronic
7	39833176	39833676	2	CD4 TCM._.Control_EV08	99793	LINC00265	Distal
7	39879159	39879659	2	CD14 Mono._.COVID19_55650_0055	70627	CDK13	Distal
7	39896270	39896770	4	NK._.COVID19_55650_0067	53516	CDK13	Distal
7	39914086	39914586	2	CD4 Naive._.Control_HIP045	35700	CDK13	Distal
7	39948253	39948753	12	NK._.Control_EV08	1533	CDK13	Promoter
7	39948817	39949317	18	CD8 TEM._.Control_HIP045	969	CDK13	Promoter
7	39949341	39949841	10	B intermediate._.Control_HIP045	445	CDK13	Promoter
7	39949908	39950408	20	CD8 TEM._.COVID19_55650_0067	120	CDK13	Exonic
7	39950818	39951318	13	NK._.COVID19_55650_0083	1030	CDK13	Exonic
7	39951499	39951999	21	CD8 TEM._.Control_EV08	1711	CDK13	Exonic
7	39952338	39952838	15	CD4 TCM._.Other	2550	CDK13	Intronic
7	39953041	39953541	2	NK._.Control_HIP023	3253	CDK13	Intronic
7	39953574	39954074	2	NK._.Control_HIP044	3786	CDK13	Intronic
7	39954700	39955200	2	CD4 TCM._.Control_EV08	4912	CDK13	Intronic
7	39956762	39957262	2	CD8 TEM._.COVID19_28205_0564d0	6974	CDK13	Intronic
7	39958011	39958511	3	B naive._.Control_HIP023	8223	CDK13	Intronic
7	39959341	39959841	2	CD8 TEM._.Control_HIP023	9553	CDK13	Intronic
7	39967361	39967861	3	CD14 Mono._.COVID19_55650_0067	17573	CDK13	Intronic
7	39968392	39968892	2	NK._.COVID19_55650_0067	18604	CDK13	Intronic
7	39969369	39969869	3	CD4 TCM._.COVID19_55650_0086	19581	CDK13	Intronic
7	39971875	39972375	7	B naive._.COVID19_55650_0052	22087	CDK13	Intronic
7	39973605	39974105	2	B intermediate._.Control_HIP045	23817	CDK13	Intronic
7	39975020	39975520	2	CD14 Mono._.COVID19_28205_0558	25232	CDK13	Intronic
7	39975731	39976231	2	B naive._.Control_HIP043	25943	CDK13	Intronic
7	39977288	39977788	2	CD4 TCM._.Control_HIP044	27500	CDK13	Intronic
7	39978457	39978957	9	CD4 TCM._.COVID19_28205_0556	28669	CDK13	Intronic
7	39979359	39979859	14	CD4 TCM._.COVID19_28205_0555d2	29571	CDK13	Intronic
7	39983503	39984003	5	CD14 Mono._.COVID19_55650_0055	33715	CDK13	Intronic
7	39985316	39985816	8	CD14 Mono._.Control_HIP015	35528	CDK13	Intronic
7	39986958	39987458	2	CD4 TCM._.COVID19_55650_0067	37170	CDK13	Intronic
7	39987637	39988137	9	CD4 Naive._.Control_HIP023	37849	CDK13	Exonic
7	39988199	39988699	2	CD4 TCM._.COVID19_28205_0558	38411	CDK13	Intronic
7	39990771	39991271	2	B naive._.COVID19_55650_0132d0	40983	CDK13	Intronic
7	39991997	39992497	2	CD4 TCM._.Control_EV08	42209	CDK13	Intronic
7	40002980	40003480	2	CD14 Mono._.COVID19_55650_0055	53192	CDK13	Intronic
7	40012690	40013190	20	CD14 Mono._.COVID19_28205_0556	62902	CDK13	Intronic
7	40015702	40016202	9	B naive._.Control_HIP043	65914	CDK13	Intronic
7	40022385	40022885	2	CD14 Mono._.COVID19_55650_0052	72597	CDK13	Intronic
7	40029362	40029862	4	B intermediate._.COVID19_28205_0556	79574	CDK13	Intronic
7	40037004	40037504	2	CD8 TEM._.COVID19_28205_0557	87216	CDK13	Intronic
7	40047578	40048078	2	CD14 Mono._.COVID19_55650_0067	86830	MPLKIP	Exonic
7	40049280	40049780	9	CD14 Mono._.COVID19_55650_0086	85128	MPLKIP	Intronic
7	40052413	40052913	9	CD4 TCM._.COVID19_55650_0067	81995	MPLKIP	Intronic
7	40074023	40074523	2	CD14 Mono._.Control_HIP002	60385	MPLKIP	Intronic
7	40077782	40078282	5	CD16 Mono._.Control_HIP043	56626	MPLKIP	Exonic
7	40106005	40106505	2	CD14 Mono._.COVID19_28205_0555d0	28403	MPLKIP	Distal
7	40128322	40128822	4	B intermediate._.COVID19_28205_0558	6086	MPLKIP	Exonic
7	40133803	40134303	9	CD4 TCM._.COVID19_28205_0556	605	MPLKIP	Promoter
7	40134406	40134906	9	CD4 Naive._.COVID19_28205_0559	2	MPLKIP	Promoter
7	40135067	40135567	7	CD4 TCM._.Control_EV08	339	SUGCT	Promoter
7	40220602	40221102	3	CD14 Mono._.COVID19_55650_0066d7	85874	SUGCT	Intronic
7	40232456	40232956	3	CD16 Mono._.Control_HIP023	97728	SUGCT	Intronic
7	40268785	40269285	2	cDC2._.Rep1	134057	SUGCT	Intronic
7	40283448	40283948	2	CD16 Mono._.Control_HIP015	148720	SUGCT	Intronic
7	40286607	40287107	2	CD4 TCM._.Other	151879	SUGCT	Intronic
7	40297827	40298327	2	NK._.COVID19_55650_0086	163099	SUGCT	Intronic
7	40329518	40330018	3	CD14 Mono._.COVID19_55650_0066d7	194790	SUGCT	Intronic
7	40393571	40394071	2	pDC._.Rep2	258843	SUGCT	Intronic
7	40419705	40420205	11	CD14 Mono._.COVID19_55650_0066d7	284977	SUGCT	Intronic
7	40541492	40541992	2	CD14 Mono._.COVID19_55650_0055	406764	SUGCT	Intronic
7	40546813	40547313	2	CD14 Mono._.COVID19_55650_0066d7	412085	SUGCT	Intronic
7	40551595	40552095	22	CD14 Mono._.COVID19_55650_0067	416867	SUGCT	Intronic
7	40552215	40552715	12	CD14 Mono._.COVID19_55650_0086	417487	SUGCT	Intronic
7	40582500	40583000	11	CD14 Mono._.Control_HIP015	397188	LINC01450	Intronic
7	40584972	40585472	2	CD14 Mono._.COVID19_55650_0066d7	394716	LINC01450	Intronic
7	40586220	40586720	9	CD14 Mono._.COVID19_55650_0067	393468	LINC01450	Intronic
7	40587356	40587856	6	CD14 Mono._.COVID19_55650_0083	392332	LINC01450	Intronic
7	40598852	40599352	4	CD14 Mono._.COVID19_55650_0067	380836	LINC01450	Intronic
7	40599778	40600278	6	CD14 Mono._.Control_HIP015	379910	LINC01450	Intronic
7	40604749	40605249	13	CD14 Mono._.COVID19_28205_0556	374939	LINC01450	Intronic
7	40673209	40673709	3	CD14 Mono._.COVID19_28205_0555d0	306479	LINC01450	Intronic
7	40709481	40709981	3	NK._.COVID19_55650_0083	270207	LINC01450	Intronic
7	40810198	40810698	2	B naive._.Control_HIP044	169490	LINC01450	Intronic
7	40833791	40834291	4	B naive._.Control_HIP023	145897	LINC01450	Intronic
7	40836178	40836678	3	B intermediate._.Control_HIP023	143510	LINC01450	Intronic
7	41002996	41003496	3	CD16 Mono._.Control_HIP015	23306	LINC01450	Distal
7	41010297	41010797	6	CD16 Mono._.Control_HIP015	30607	LINC01450	Distal
7	41103249	41103749	2	CD14 Mono._.COVID19_55650_0066d7	1894	LINC01449	Intronic
7	41134300	41134800	4	CD14 Mono._.Other	32945	LINC01449	Distal
7	41404377	41404877	2	B intermediate._.Control_HIP045	289288	INHBA-AS1	Distal
7	41459580	41460080	15	CD14 Mono._.COVID19_55650_0086	234085	INHBA-AS1	Distal
7	41475748	41476248	2	CD16 Mono._.Control_HIP044	217917	INHBA-AS1	Distal
7	41476317	41476817	3	CD14 Mono._.COVID19_28205_0555d0	217348	INHBA-AS1	Distal
7	41478177	41478677	10	CD14 Mono._.COVID19_28205_0555d0	215488	INHBA-AS1	Distal
7	41513405	41513905	2	NK._.COVID19_55650_0055	180260	INHBA-AS1	Distal
7	41566920	41567420	14	CD14 Mono._.COVID19_28205_0556	126745	INHBA-AS1	Distal
7	41584711	41585211	19	CD14 Mono._.COVID19_28205_0564d0	108954	INHBA-AS1	Distal
7	41592233	41592733	10	CD14 Mono._.COVID19_28205_0556	101432	INHBA-AS1	Distal
7	41630666	41631166	4	B intermediate._.Control_HIP043	62999	INHBA-AS1	Distal
7	41693291	41693791	5	CD14 Mono._.Control_HIP023	374	INHBA-AS1	Promoter
7	41696374	41696874	10	CD14 Mono._.COVID19_28205_0556	2707	INHBA-AS1	Intronic
7	41699194	41699694	2	CD16 Mono._.Control_HIP002	3663	INHBA	Intronic
7	41699767	41700267	2	CD16 Mono._.COVID19_55650_0083	3090	INHBA	Exonic
7	41700352	41700852	7	CD14 Mono._.Control_HIP002	2505	INHBA	Exonic
7	41704264	41704764	2	CD16 Mono._.Other	1405	INHBA	Promoter
7	41705027	41705527	21	CD14 Mono._.Other	2168	INHBA	Intronic
7	41705542	41706042	2	B naive._.COVID19_55650_0067	2683	INHBA	Intronic
7	41708513	41709013	5	CD14 Mono._.COVID19_55650_0067	5654	INHBA	Intronic
7	41709483	41709983	11	CD14 Mono._.COVID19_55650_0067	6624	INHBA	Intronic
7	41731885	41732385	2	cDC2._.Rep2	29026	INHBA	Intronic
7	41732696	41733196	7	CD16 Mono._.Control_HIP043	29837	INHBA	Intronic
7	41736783	41737283	2	CD14 Mono._.COVID19_55650_0066d7	33924	INHBA	Intronic
7	41738747	41739247	2	cDC2._.Rep1	35888	INHBA	Intronic
7	41773727	41774227	3	CD16 Mono._.Control_HIP015	70868	INHBA	Intronic
7	41777927	41778427	22	CD14 Mono._.COVID19_55650_0066d7	75068	INHBA	Exonic
7	41779874	41780374	8	CD16 Mono._.Control_HIP044	77015	INHBA	Distal
7	41786859	41787359	4	CD16 Mono._.COVID19_55650_0083	84000	INHBA	Distal
7	41809435	41809935	2	CD14 Mono._.Other	106576	INHBA	Distal
7	41810179	41810679	6	CD16 Mono._.Other	107320	INHBA	Distal
7	41816152	41816652	6	NK._.Control_HIP023	113293	INHBA	Distal
7	41824184	41824684	2	CD14 Mono._.COVID19_55650_0083	121325	INHBA	Distal
7	41833413	41833913	2	B naive._.Control_HIP023	130554	INHBA	Distal
7	41833932	41834432	3	B intermediate._.Control_HIP043	131073	INHBA	Distal
7	41837877	41838377	9	CD14 Mono._.COVID19_55650_0067	135018	INHBA	Distal
7	41847563	41848063	7	CD16 Mono._.Control_HIP002	144704	INHBA	Distal
7	41848941	41849441	2	CD14 Mono._.COVID19_55650_0086	146082	INHBA	Distal
7	41861641	41862141	7	CD14 Mono._.COVID19_28205_0555d0	158782	INHBA	Distal
7	41869063	41869563	18	CD14 Mono._.COVID19_55650_0086	166204	INHBA	Distal
7	41870333	41870833	20	CD14 Mono._.COVID19_55650_0066d7	167474	INHBA	Distal
7	41872106	41872606	2	CD14 Mono._.Control_HIP015	169247	INHBA	Distal
7	41874094	41874594	4	NK._.Control_HIP002	171235	INHBA	Distal
7	41876249	41876749	2	CD14 Mono._.COVID19_55650_0086	173390	INHBA	Distal
7	41880038	41880538	3	CD14 Mono._.COVID19_55650_0066d7	177179	INHBA	Distal
7	41881544	41882044	8	CD16 Mono._.Other	178685	INHBA	Distal
7	41882219	41882719	3	NK._.COVID19_55650_0086	179360	INHBA	Distal
7	41885104	41885604	3	CD14 Mono._.COVID19_28205_0556	182245	INHBA	Distal
7	41886223	41886723	11	CD14 Mono._.COVID19_55650_0055	183364	INHBA	Distal
7	41887328	41887828	7	CD14 Mono._.COVID19_55650_0086	184469	INHBA	Distal
7	41888961	41889461	7	B naive._.Control_HIP023	186102	INHBA	Distal
7	41907451	41907951	3	B intermediate._.COVID19_55650_0066d7	204592	INHBA	Distal
7	41912808	41913308	2	CD14 Mono._.Control_EV08	209949	INHBA	Distal
7	41924722	41925222	3	CD14 Mono._.COVID19_55650_0055	221863	INHBA	Distal
7	41940706	41941206	5	CD16 Mono._.Control_HIP023	237847	INHBA	Distal
7	41942968	41943468	16	CD14 Mono._.COVID19_55650_0057	240109	INHBA	Distal
7	41979679	41980179	2	B intermediate._.COVID19_55650_0066d7	257940	GLI3	Intronic
7	41994160	41994660	2	CD14 Mono._.COVID19_55650_0057	243459	GLI3	Intronic
7	42014573	42015073	2	NK._.COVID19_28205_0559	223046	GLI3	Intronic
7	42078344	42078844	6	CD14 Mono._.COVID19_28205_0564d0	159275	GLI3	Intronic
7	42080723	42081223	17	CD14 Mono._.COVID19_55650_0083	156896	GLI3	Intronic
7	42088971	42089471	2	CD14 Mono._.COVID19_55650_0083	148648	GLI3	Intronic
7	42104667	42105167	3	NK._.Control_HIP043	132952	GLI3	Intronic
7	42105638	42106138	10	NK._.COVID19_28205_0559	131981	GLI3	Intronic
7	42108767	42109267	3	NK._.COVID19_28205_0559	128852	GLI3	Intronic
7	42110334	42110834	15	NK._.Control_HIP043	127285	GLI3	Intronic
7	42113148	42113648	2	NK._.COVID19_55650_0083	124471	GLI3	Intronic
7	42126745	42127245	2	NK._.COVID19_28205_0555d0	110874	GLI3	Intronic
7	42183892	42184392	2	CD4 TCM._.Control_HIP023	53727	GLI3	Intronic
7	42227466	42227966	13	NK._.Control_EV08	10153	GLI3	Exonic
7	42227980	42228480	2	CD4 TCM._.COVID19_55650_0132d0	9639	GLI3	Intronic
7	42237041	42237541	4	CD14 Mono._.COVID19_55650_0055	578	GLI3	Intronic
7	42245870	42246370	2	NK._.COVID19_55650_0132d0	8249	GLI3	Distal
7	42254220	42254720	4	CD14 Mono._.COVID19_55650_0052	16599	GLI3	Distal
7	42265510	42266010	2	NK._.Control_HIP045	27889	GLI3	Distal
7	42273977	42274477	3	CD14 Mono._.COVID19_55650_0083	36356	GLI3	Distal
7	42278339	42278839	7	CD14 Mono._.COVID19_55650_0066d7	40718	GLI3	Distal
7	42623743	42624243	2	NK_CD56bright._.Control_HIP043	82453	LINC01448	Distal
7	42697264	42697764	2	NK._.Control_HIP002	8932	LINC01448	Intronic
7	42869357	42869857	2	B intermediate._.Control_HIP045	62566	C7orf25	Distal
7	42876375	42876875	10	CD14 Mono._.COVID19_55650_0086	55548	C7orf25	Distal
7	42877937	42878437	17	CD14 Mono._.Control_HIP015	53986	C7orf25	Distal
7	42883909	42884409	5	B naive._.Control_HIP043	48014	C7orf25	Distal
7	42886137	42886637	4	CD14 Mono._.COVID19_55650_0052	45786	C7orf25	Distal
7	42887120	42887620	4	CD14 Mono._.COVID19_55650_0066d7	44803	C7orf25	Distal
7	42887871	42888371	15	CD4 TCM._.COVID19_28205_0558	44052	C7orf25	Distal
7	42888694	42889194	7	CD4 Naive._.COVID19_28205_0559	43229	C7orf25	Distal
7	42889210	42889710	2	CD4 Naive._.Control_HIP043	42713	C7orf25	Distal
7	42891357	42891857	2	CD4 TCM._.Other	40566	C7orf25	Distal
7	42907889	42908389	3	NK._.COVID19_55650_0067	24034	C7orf25	Distal
7	42908490	42908990	2	NK._.Control_HIP023	23433	C7orf25	Exonic
7	42911223	42911723	4	CD8 TEM._.COVID19_55650_0066d0	20700	C7orf25	Exonic
7	42911868	42912368	18	CD4 TCM._.Control_EV08	20055	C7orf25	Exonic
7	42912784	42913284	2	CD4 TCM._.COVID19_55650_0066d7	19139	C7orf25	Intronic
7	42913496	42913996	6	CD4 Naive._.COVID19_28205_0559	18427	C7orf25	Intronic
7	42914199	42914699	2	CD14 Mono._.COVID19_55650_0067	17724	C7orf25	Intronic
7	42924421	42924921	3	B naive._.COVID19_55650_0067	7502	C7orf25	Intronic
7	42926136	42926636	4	CD14 Mono._.COVID19_55650_0052	5787	C7orf25	Intronic
7	42931346	42931846	14	NK._.Control_HIP045	577	C7orf25	Promoter
7	42932037	42932537	8	CD16 Mono._.COVID19_55650_0083	63	PSMA2	Promoter
7	42932696	42933196	10	CD4 TCM._.COVID19_28205_0558	722	PSMA2	Promoter
7	42940020	42940520	2	B intermediate._.COVID19_28205_0558	8046	PSMA2	Intronic
7	42941171	42941671	12	CD4 TCM._.COVID19_55650_0132d0	9197	PSMA2	Intronic
7	42945684	42946184	2	Plasmablast._.COVID19_28205_0558	13710	PSMA2	Intronic
7	42946446	42946946	3	CD14 Mono._.COVID19_55650_0067	14472	PSMA2	Intronic
7	42965798	42966298	2	CD14 Mono._.COVID19_55650_0055	33824	PSMA2	Distal
7	42992109	42992609	2	NK._.Control_HIP002	60135	PSMA2	Distal
7	43076221	43076721	2	CD14 Mono._.COVID19_55650_0052	36127	HECW1	Distal
7	43108346	43108846	2	CD14 Mono._.Control_HIP002	4002	HECW1	Distal
7	43164143	43164643	5	CD14 Mono._.COVID19_55650_0066d7	13495	MIR3943	Intronic
7	43164691	43165191	21	CD14 Mono._.COVID19_55650_0083	14043	MIR3943	Intronic
7	43261226	43261726	6	CD14 Mono._.COVID19_55650_0086	110578	MIR3943	Intronic
7	43331258	43331758	2	B naive._.Control_HIP044	180610	MIR3943	Intronic
7	43362885	43363385	4	CD14 Mono._.COVID19_55650_0067	159406	LUARIS	Intronic
7	43439759	43440259	10	CD8 TEM._.COVID19_28205_0556	82532	LUARIS	Exonic
7	43454985	43455485	2	B naive._.Control_HIP043	67306	LUARIS	Intronic
7	43516896	43517396	7	CD8 TEM._.COVID19_55650_0132d0	5395	LUARIS	Intronic
7	43553453	43553953	4	CD4 TCM._.COVID19_55650_0066d7	29054	STK17A	Intronic
7	43553984	43554484	4	CD14 Mono._.COVID19_55650_0086	28523	STK17A	Intronic
7	43559200	43559700	2	CD14 Mono._.COVID19_28205_0556	23307	STK17A	Intronic
7	43570615	43571115	2	Plasmablast._.1	11892	STK17A	Distal
7	43571785	43572285	6	CD14 Mono._.COVID19_55650_0086	10722	STK17A	Distal
7	43572445	43572945	22	CD14 Mono._.COVID19_28205_0555d0	10062	STK17A	Distal
7	43582624	43583124	21	CD8 TEM._.COVID19_55650_0052	115	STK17A	Exonic
7	43583140	43583640	11	CD4 TCM._.COVID19_55650_0067	631	STK17A	Exonic
7	43583680	43584180	18	CD4 TCM._.Other	1171	STK17A	Intronic
7	43584247	43584747	14	CD14 Mono._.Control_HIP002	1738	STK17A	Intronic
7	43584876	43585376	3	NK._.COVID19_55650_0083	2367	STK17A	Intronic
7	43585427	43585927	13	CD8 TEM._.COVID19_55650_0052	2918	STK17A	Intronic
7	43586191	43586691	15	CD4 TCM._.COVID19_55650_0132d0	3682	STK17A	Intronic
7	43586744	43587244	19	CD4 TCM._.Control_EV08	4235	STK17A	Intronic
7	43587251	43587751	8	NK._.COVID19_28205_0559	4742	STK17A	Intronic
7	43588240	43588740	2	CD8 TEM._.Other	5731	STK17A	Intronic
7	43588764	43589264	2	CD8 TEM._.COVID19_28205_0556	6255	STK17A	Intronic
7	43589505	43590005	2	NK._.Control_HIP023	6996	STK17A	Intronic
7	43590875	43591375	6	B naive._.COVID19_55650_0132d0	8366	STK17A	Intronic
7	43591468	43591968	8	CD8 TEM._.COVID19_28205_0564d0	8959	STK17A	Intronic
7	43592255	43592755	3	CD8 TEM._.Control_HIP023	9746	STK17A	Intronic
7	43593296	43593796	4	CD8 TEM._.COVID19_28205_0559	10787	STK17A	Intronic
7	43594162	43594662	8	CD8 TEM._.COVID19_28205_0558	11653	STK17A	Intronic
7	43594710	43595210	11	CD8 TEM._.COVID19_28205_0559	12201	STK17A	Intronic
7	43598390	43598890	7	NK._.Control_EV08	15881	STK17A	Intronic
7	43599991	43600491	4	CD4 TCM._.Control_HIP044	17482	STK17A	Intronic
7	43601520	43602020	2	NK._.COVID19_55650_0067	19011	STK17A	Intronic
7	43602859	43603359	5	CD4 TCM._.COVID19_28205_0556	20350	STK17A	Intronic
7	43603483	43603983	6	CD4 TCM._.COVID19_55650_0067	20974	STK17A	Intronic
7	43604249	43604749	2	CD4 TCM._.COVID19_55650_0086	21740	STK17A	Intronic
7	43605394	43605894	2	CD8 TEM._.Control_HIP023	22885	STK17A	Intronic
7	43607340	43607840	3	CD4 TCM._.COVID19_55650_0067	24831	STK17A	Intronic
7	43609380	43609880	2	pDC._.Rep1	26871	STK17A	Intronic
7	43611763	43612263	2	CD4 TCM._.Control_EV08	29254	STK17A	Intronic
7	43612813	43613313	8	CD4 TCM._.COVID19_55650_0066d7	30304	STK17A	Intronic
7	43613367	43613867	3	CD8 TEM._.Control_HIP002	30858	STK17A	Intronic
7	43615442	43615942	2	CD4 TCM._.COVID19_55650_0067	32933	STK17A	Intronic
7	43617968	43618468	2	NK._.COVID19_28205_0555d0	35459	STK17A	Intronic
7	43620237	43620737	3	CD8 TEM._.Other	37728	STK17A	Intronic
7	43620787	43621287	3	CD4 TCM._.COVID19_28205_0556	38278	STK17A	Intronic
7	43621377	43621877	2	NK_CD56bright._.Control_HIP044	38868	STK17A	Intronic
7	43621907	43622407	3	CD4 Naive._.Control_HIP043	39398	STK17A	Intronic
7	43622774	43623274	2	CD4 TCM._.Control_EV08	40265	STK17A	Exonic
7	43624808	43625308	4	CD8 TEM._.COVID19_55650_0066d0	42299	STK17A	Exonic
7	43625353	43625853	4	NK_CD56bright._.Control_HIP044	42844	STK17A	Exonic
7	43626002	43626502	14	NK._.COVID19_28205_0555d0	43493	STK17A	Exonic
7	43627581	43628081	2	CD8 TEM._.COVID19_55650_0066d7	45072	STK17A	Distal
7	43628127	43628627	2	CD8 TEM._.COVID19_28205_0564d0	45618	STK17A	Distal
7	43630474	43630974	3	CD4 TCM._.COVID19_28205_0564d0	47965	STK17A	Distal
7	43631491	43631991	3	CD4 TCM._.COVID19_55650_0067	48982	STK17A	Exonic
7	43633468	43633968	3	CD4 TCM._.COVID19_55650_0067	50959	STK17A	Intronic
7	43634095	43634595	2	NK._.Control_HIP015	51586	STK17A	Intronic
7	43636126	43636626	2	CD4 TCM._.Control_HIP044	53617	STK17A	Intronic
7	43637420	43637920	14	CD4 TCM._.COVID19_55650_0066d7	54911	STK17A	Intronic
7	43639501	43640001	2	CD4 Naive._.Control_HIP044	56992	STK17A	Intronic
7	43642945	43643445	9	NK._.COVID19_28205_0555d0	60436	STK17A	Intronic
7	43643462	43643962	2	NK._.COVID19_28205_0559	60953	STK17A	Intronic
7	43645444	43645944	5	CD8 TEM._.COVID19_55650_0132d0	62935	STK17A	Intronic
7	43646075	43646575	6	CD8 TEM._.COVID19_55650_0066d0	63566	STK17A	Intronic
7	43646901	43647401	6	NK._.COVID19_28205_0559	64392	STK17A	Intronic
7	43647846	43648346	5	CD4 Naive._.COVID19_28205_0559	65337	STK17A	Intronic
7	43648666	43649166	19	CD4 TCM._.Control_HIP044	66157	STK17A	Exonic
7	43649168	43649668	13	NK._.COVID19_55650_0066d7	66659	STK17A	Exonic
7	43649679	43650179	10	B intermediate._.Control_HIP023	67170	STK17A	Exonic
7	43650411	43650911	11	CD4 TCM._.COVID19_55650_0083	67902	STK17A	Intronic
7	43651024	43651524	15	NK._.COVID19_55650_0086	68515	STK17A	Intronic
7	43651540	43652040	7	CD4 TCM._.COVID19_55650_0086	69031	STK17A	Intronic
7	43652962	43653462	5	CD8 TEM._.COVID19_28205_0564d0	70453	STK17A	Intronic
7	43653666	43654166	4	CD8 TEM._.Control_EV08	71157	STK17A	Intronic
7	43658534	43659034	6	CD4 TCM._.COVID19_55650_0066d7	70932	COA1	Intronic
7	43659744	43660244	2	CD4 TCM._.COVID19_55650_0067	69722	COA1	Intronic
7	43660760	43661260	2	NK._.COVID19_28205_0555d0	68706	COA1	Intronic
7	43668640	43669140	3	CD4 TCM._.Control_HIP023	60826	COA1	Intronic
7	43669335	43669835	18	CD4 TCM._.Control_EV08	60131	COA1	Intronic
7	43670130	43670630	2	CD4 Naive._.Other	59336	COA1	Intronic
7	43673249	43673749	8	B intermediate._.Control_HIP045	56217	COA1	Intronic
7	43678295	43678795	3	CD4 TCM._.COVID19_28205_0558	51171	COA1	Intronic
7	43679170	43679670	4	CD4 Naive._.Other	50296	COA1	Intronic
7	43697732	43698232	2	CD4 Naive._.Control_HIP045	31734	COA1	Intronic
7	43698404	43698904	2	CD4 Naive._.Other	31062	COA1	Intronic
7	43699874	43700374	15	NK._.Control_EV08	29592	COA1	Intronic
7	43700584	43701084	2	CD4 TCM._.COVID19_55650_0066d7	28882	COA1	Intronic
7	43702976	43703476	2	NK_CD56bright._.Control_HIP043	26490	COA1	Intronic
7	43721140	43721640	12	CD4 TCM._.Control_HIP044	8326	COA1	Intronic
7	43728638	43729138	4	CD4 TCM._.COVID19_55650_0067	828	COA1	Intronic
7	43729292	43729792	19	CD4 TCM._.COVID19_55650_0055	174	COA1	Exonic
7	43736123	43736623	2	CD14 Mono._.COVID19_55650_0067	6655	COA1	Distal
7	43738240	43738740	2	CD14 Mono._.Control_HIP045	8772	COA1	Distal
7	43743906	43744406	3	NK._.Control_HIP023	14438	COA1	Distal
7	43747648	43748148	16	CD14 Mono._.COVID19_28205_0558	10781	BLVRA	Distal
7	43749569	43750069	2	CD14 Mono._.COVID19_55650_0052	8860	BLVRA	Distal
7	43750084	43750584	8	CD14 Mono._.COVID19_28205_0556	8345	BLVRA	Distal
7	43750810	43751310	11	CD14 Mono._.COVID19_55650_0052	7619	BLVRA	Distal
7	43752785	43753285	4	CD14 Mono._.COVID19_28205_0564d0	5644	BLVRA	Distal
7	43753369	43753869	9	CD14 Mono._.COVID19_55650_0083	5060	BLVRA	Distal
7	43756560	43757060	7	CD14 Mono._.COVID19_28205_0558	1869	BLVRA	Promoter
7	43757072	43757572	5	CD14 Mono._.COVID19_55650_0086	1357	BLVRA	Promoter
7	43757776	43758276	4	CD4 TCM._.Control_EV08	653	BLVRA	Promoter
7	43758368	43758868	19	CD14 Mono._.COVID19_28205_0556	61	BLVRA	Promoter
7	43758977	43759477	14	CD4 TCM._.COVID19_55650_0083	546	BLVRA	Intronic
7	43759482	43759982	3	NK._.COVID19_55650_0066d7	1051	BLVRA	Intronic
7	43761836	43762336	5	CD14 Mono._.COVID19_28205_0555d0	3405	BLVRA	Intronic
7	43762343	43762843	5	CD16 Mono._.Other	3912	BLVRA	Intronic
7	43763939	43764439	8	B intermediate._.Control_HIP043	5508	BLVRA	Intronic
7	43764983	43765483	16	CD14 Mono._.COVID19_55650_0066d7	6552	BLVRA	Intronic
7	43766487	43766987	5	CD14 Mono._.COVID19_55650_0055	8056	BLVRA	Intronic
7	43769160	43769660	4	CD14 Mono._.COVID19_55650_0086	10729	BLVRA	Intronic
7	43781990	43782490	12	CD14 Mono._.COVID19_28205_0558	23559	BLVRA	Intronic
7	43784543	43785043	5	CD8 TEM._.COVID19_55650_0083	26112	BLVRA	Intronic
7	43791633	43792133	14	CD14 Mono._.Control_HIP015	33202	BLVRA	Intronic
7	43807771	43808271	3	CD8 TEM._.COVID19_55650_0066d0	49340	BLVRA	Distal
7	43808503	43809003	16	NK._.COVID19_55650_0083	50072	BLVRA	Distal
7	43810462	43810962	3	CD4 TCM._.COVID19_28205_0558	52031	BLVRA	Distal
7	43834523	43835023	8	CD16 Mono._.COVID19_55650_0083	35119	MRPS24	Distal
7	43835286	43835786	3	CD8 TEM._.COVID19_28205_0559	34356	MRPS24	Distal
7	43838802	43839302	21	CD8 TEM._.COVID19_55650_0067	30840	MRPS24	Distal
7	43839602	43840102	2	CD4 TCM._.Other	30040	MRPS24	Distal
7	43850201	43850701	2	CD8 TEM._.COVID19_28205_0556	19441	MRPS24	Distal
7	43851573	43852073	2	CD14 Mono._.COVID19_28205_0556	18069	MRPS24	Distal
7	43865176	43865676	2	CD4 TCM._.Control_HIP044	4466	MRPS24	Distal
7	43867038	43867538	2	CD4 TCM._.COVID19_28205_0558	2604	MRPS24	Intronic
7	43868390	43868890	3	CD8 TEM._.COVID19_28205_0564d0	1252	MRPS24	Exonic
7	43869313	43869813	21	CD14 Mono._.Control_HIP044	329	MRPS24	Exonic
7	43869832	43870332	12	CD14 Mono._.COVID19_55650_0132d0	188	MRPS24	Promoter
7	43873325	43873825	3	CD14 Mono._.COVID19_28205_0556	3681	MRPS24	Intronic
7	43876230	43876730	13	CD14 Mono._.COVID19_55650_0067	6586	MRPS24	Exonic
7	43889492	43889992	4	CD16 Mono._.Other	16884	URGCP-MRPS24	Intronic
7	43892278	43892778	13	NK._.COVID19_28205_0555d0	14098	URGCP-MRPS24	Intronic
7	43894747	43895247	3	NK._.COVID19_28205_0555d0	11629	URGCP-MRPS24	Intronic
7	43904843	43905343	2	CD4 TCM._.COVID19_28205_0556	1533	URGCP-MRPS24	Intronic
7	43905760	43906260	4	NK._.Control_HIP023	616	URGCP-MRPS24	Exonic
7	43906321	43906821	15	CD4 TCM._.COVID19_55650_0086	55	URGCP-MRPS24	Promoter
7	43925795	43926295	10	CD4 TCM._.COVID19_55650_0066d7	365	URGCP	Promoter
7	43926506	43927006	19	CD4 TCM._.COVID19_28205_0555d2	317	UBE2D4	Promoter
7	43927092	43927592	2	CD4 TCM._.COVID19_55650_0066d7	903	UBE2D4	Promoter
7	43931276	43931776	4	CD4 Naive._.COVID19_28205_0558	5087	UBE2D4	Intronic
7	43942545	43943045	2	CD16 Mono._.COVID19_55650_0083	16356	UBE2D4	Exonic
7	43954466	43954966	4	CD14 Mono._.COVID19_55650_0086	28277	UBE2D4	Exonic
7	43960429	43960929	2	B naive._.Control_HIP043	34240	UBE2D4	Intronic
7	43985798	43986298	10	CD14 Mono._.COVID19_55650_0086	14840	SPDYE1	Intronic
7	43992819	43993319	4	B intermediate._.COVID19_55650_0066d7	7819	SPDYE1	Intronic
7	44019043	44019543	22	CD14 Mono._.COVID19_55650_0086	117	POLR2J4	Promoter
7	44020088	44020588	18	CD14 Mono._.COVID19_55650_0067	1162	POLR2J4	Promoter
7	44036325	44036825	14	CD14 Mono._.COVID19_55650_0052	2595	LINC00957	Distal
7	44039170	44039670	14	CD4 TCM._.COVID19_28205_0558	248	LINC00957	Intronic
7	44040410	44040910	10	CD4 TCM._.COVID19_28205_0558	1488	LINC00957	Exonic
7	44043382	44043882	2	CD4 TCM._.Control_HIP044	1007	DBNL	Promoter
7	44044386	44044886	8	CD16 Mono._.Control_HIP023	3	DBNL	Promoter
7	44044969	44045469	20	CD14 Mono._.COVID19_55650_0057	578	DBNL	Intronic
7	44045678	44046178	5	CD8 TEM._.Control_EV08	1287	DBNL	Intronic
7	44046570	44047070	22	CD14 Mono._.COVID19_55650_0052	2179	DBNL	Intronic
7	44048194	44048694	2	B naive._.Control_HIP044	3321	MIR6837	Intronic
7	44050817	44051317	2	CD4 Naive._.Control_HIP044	698	MIR6837	Promoter
7	44051839	44052339	2	CD4 TCM._.COVID19_28205_0556	322	MIR6837	Intronic
7	44058436	44058936	7	B intermediate._.Control_HIP045	6900	PGAM2	Exonic
7	44059048	44059548	10	B naive._.Control_HIP043	6288	PGAM2	Intronic
7	44059655	44060155	2	CD4 Naive._.Other	5681	PGAM2	Intronic
7	44061874	44062374	2	CD4 TCM._.Control_HIP044	3462	PGAM2	Exonic
7	44062940	44063440	2	CD14 Mono._.COVID19_55650_0086	2396	PGAM2	Exonic
7	44064054	44064554	2	CD14 Mono._.Control_HIP015	1282	PGAM2	Exonic
7	44064749	44065249	3	CD8 TEM._.Control_HIP023	587	PGAM2	Exonic
7	44065289	44065789	6	CD14 Mono._.COVID19_55650_0086	47	PGAM2	Promoter
7	44066184	44066684	3	CD4 Naive._.Control_HIP045	846	PGAM2	Promoter
7	44071034	44071534	2	pDC._.Rep1	2148	MIR6838	Distal
7	44071719	44072219	2	CD14 Mono._.COVID19_55650_0067	1463	MIR6838	Distal
7	44072261	44072761	12	CD14 Mono._.COVID19_55650_0066d7	921	MIR6838	Exonic
7	44072821	44073321	2	B naive._.Control_HIP023	361	MIR6838	Exonic
7	44073959	44074459	22	CD14 Mono._.COVID19_55650_0086	775	MIR6838	Promoter
7	44075121	44075621	2	B intermediate._.Control_HIP045	1937	MIR6838	Promoter
7	44077624	44078124	3	NK_CD56bright._.Control_HIP043	4440	MIR6838	Intronic
7	44078199	44078699	7	B naive._.COVID19_55650_0067	4090	POLM	Exonic
7	44079180	44079680	2	B naive._.COVID19_55650_0132d0	3109	POLM	Intronic
7	44079682	44080182	2	CD14 Mono._.COVID19_55650_0066d7	2607	POLM	Exonic
7	44080575	44081075	4	CD4 TCM._.Control_HIP043	1714	POLM	Exonic
7	44081089	44081589	12	CD4 TCM._.COVID19_28205_0558	1200	POLM	Intronic
7	44082188	44082688	19	CD4 TCM._.COVID19_55650_0083	101	POLM	Exonic
7	44082784	44083284	13	CD4 TCM._.COVID19_55650_0086	493	POLM	Promoter
7	44083870	44084370	2	CD16 Mono._.Control_HIP002	1579	POLM	Promoter
7	44085421	44085921	2	CD4 TCM._.COVID19_55650_0067	3130	POLM	Distal
7	44089184	44089684	7	CD14 Mono._.COVID19_55650_0067	6893	POLM	Distal
7	44097302	44097802	10	B naive._.Control_HIP015	6808	AEBP1	Distal
7	44100987	44101487	4	B naive._.Control_HIP015	3123	AEBP1	Distal
7	44101638	44102138	3	CD14 Mono._.Control_HIP015	2472	AEBP1	Distal
7	44102714	44103214	2	B intermediate._.Control_HIP044	1396	AEBP1	Promoter
7	44103516	44104016	2	B naive._.Control_HIP023	594	AEBP1	Promoter
7	44104529	44105029	4	CD14 Mono._.COVID19_55650_0086	417	AEBP1	Exonic
7	44105040	44105540	5	B intermediate._.Control_HIP045	928	AEBP1	Intronic
7	44105739	44106239	4	B naive._.Control_EV08	1627	AEBP1	Intronic
7	44106715	44107215	3	CD4 Naive._.Control_HIP023	2603	AEBP1	Intronic
7	44108613	44109113	2	CD14 Mono._.Control_HIP015	1985	MIR4649	Promoter
7	44109647	44110147	3	CD14 Mono._.Control_HIP015	951	MIR4649	Promoter
7	44122529	44123029	2	CD4 TCM._.COVID19_55650_0066d7	1578	POLD2	Intronic
7	44123355	44123855	19	NK._.COVID19_55650_0055	752	POLD2	Intronic
7	44123893	44124393	9	CD8 TEM._.COVID19_55650_0066d0	214	POLD2	Intronic
7	44145467	44145967	13	CD4 TCM._.Control_HIP023	4384	MYL7	Exonic
7	44145994	44146494	9	CD4 TCM._.COVID19_55650_0066d7	4911	MYL7	Intronic
7	44149772	44150272	2	CD14 Mono._.COVID19_28205_0556	8689	MYL7	Exonic
7	44150604	44151104	2	CD14 Mono._.COVID19_28205_0556	9521	MYL7	Intronic
7	44151414	44151914	2	CD4 TCM._.COVID19_28205_0564d0	10331	MYL7	Intronic
7	44152338	44152838	2	CD4 TCM._.Other	11255	MYL7	Intronic
7	44167856	44168356	5	B intermediate._.Control_HIP043	26773	MYL7	Intronic
7	44186885	44187385	2	cDC2._.Rep2	11034	GCK	Intronic
7	44193388	44193888	2	CD14 Mono._.COVID19_28205_0556	4531	GCK	Intronic
7	44194012	44194512	2	CD16 Mono._.Other	3907	GCK	Intronic
7	44196309	44196809	7	CD8 TEM._.COVID19_28205_0559	1610	GCK	Intronic
7	44200692	44201192	18	CD4 TCM._.COVID19_55650_0055	25	YKT6	Promoter
7	44201243	44201743	2	CD8 TEM._.COVID19_28205_0564d0	524	YKT6	Intronic
7	44213224	44213724	2	B naive._.COVID19_55650_0132d0	12505	YKT6	Exonic
7	44214281	44214781	2	B intermediate._.Control_HIP043	13562	YKT6	Distal
7	44216613	44217113	2	CD8 TEM._.COVID19_28205_0557	15894	YKT6	Distal
7	44236265	44236765	3	CD14 Mono._.COVID19_55650_0055	35546	YKT6	Intronic
7	44240896	44241396	12	CD4 TCM._.COVID19_55650_0066d7	40177	YKT6	Intronic
7	44249440	44249940	2	CD14 Mono._.COVID19_28205_0556	48721	YKT6	Intronic
7	44254418	44254918	2	CD8 TEM._.COVID19_28205_0557	53699	YKT6	Intronic
7	44257132	44257632	2	B intermediate._.COVID19_55650_0066d7	56413	YKT6	Intronic
7	44257685	44258185	21	CD14 Mono._.COVID19_55650_0086	56966	YKT6	Intronic
7	44258337	44258837	2	NK_CD56bright._.Other	57618	YKT6	Intronic
7	44259273	44259773	3	CD14 Mono._.COVID19_55650_0055	58554	YKT6	Exonic
7	44261241	44261741	4	B naive._.COVID19_55650_0067	60522	YKT6	Intronic
7	44273907	44274407	2	B intermediate._.COVID19_28205_0556	60419	CAMK2B	Intronic
7	44293578	44294078	2	CD4 TCM._.COVID19_28205_0556	40748	CAMK2B	Intronic
7	44309622	44310122	5	B intermediate._.COVID19_55650_0066d7	24704	CAMK2B	Intronic
7	44333269	44333769	2	B intermediate._.Other	1057	CAMK2B	Intronic
7	44338564	44339064	10	B intermediate._.COVID19_55650_0067	4236	CAMK2B	Distal
7	44374060	44374560	2	CD4 TCM._.COVID19_28205_0558	39732	CAMK2B	Distal
7	44377882	44378382	2	B naive._.Control_HIP044	43554	CAMK2B	Distal
7	44395786	44396286	2	CD16 Mono._.Control_HIP015	61458	CAMK2B	Intronic
7	44433251	44433751	2	CD14 Mono._.COVID19_28205_0556	57378	NUDCD3	Intronic
7	44449397	44449897	4	CD16 Mono._.COVID19_55650_0052	41232	NUDCD3	Intronic
7	44454252	44454752	2	CD8 TEM._.COVID19_55650_0066d0	36377	NUDCD3	Intronic
7	44460223	44460723	20	CD8 TEM._.COVID19_28205_0559	30406	NUDCD3	Intronic
7	44461366	44461866	6	CD4 TCM._.Control_EV08	29263	NUDCD3	Intronic
7	44463345	44463845	3	CD4 Naive._.Other	27284	NUDCD3	Intronic
7	44466275	44466775	3	CD8 TEM._.COVID19_55650_0066d0	24354	NUDCD3	Intronic
7	44466882	44467382	7	CD8 TEM._.COVID19_28205_0564d0	23747	NUDCD3	Intronic
7	44477296	44477796	20	CD8 TEM._.COVID19_28205_0564d0	13333	NUDCD3	Intronic
7	44486616	44487116	2	B naive._.Other	4013	NUDCD3	Intronic
7	44489048	44489548	2	CD8 TEM._.COVID19_55650_0066d0	1581	NUDCD3	Intronic
7	44489952	44490452	17	CD4 TCM._.Control_HIP002	677	NUDCD3	Exonic
7	44490638	44491138	19	NK._.Control_EV08	7	NUDCD3	Promoter
7	44505542	44506042	6	B intermediate._.COVID19_55650_0066d7	14911	NUDCD3	Distal
7	44508642	44509142	2	B intermediate._.Control_HIP023	18011	NUDCD3	Distal
7	44534504	44535004	4	B intermediate._.Control_HIP043	6560	NPC1L1	Intronic
7	44540837	44541337	2	CD8 TEM._.Control_HIP002	227	NPC1L1	Intronic
7	44543321	44543821	8	CD14 Mono._.COVID19_55650_0055	2255	NPC1L1	Distal
7	44563162	44563662	2	CD4 Naive._.Control_HIP043	11638	DDX56	Distal
7	44564567	44565067	2	CD8 TEM._.COVID19_55650_0052	10233	DDX56	Distal
7	44565443	44565943	6	CD16 Mono._.Control_HIP015	9357	DDX56	Exonic
7	44566359	44566859	4	CD16 Mono._.Control_HIP023	8441	DDX56	Intronic
7	44573179	44573679	4	CD4 TCM._.COVID19_55650_0055	1621	DDX56	Intronic
7	44573736	44574236	19	CD4 TCM._.Control_EV08	1064	DDX56	Exonic
7	44574497	44574997	3	CD4 TCM._.COVID19_55650_0067	303	DDX56	Exonic
7	44581376	44581876	7	CD4 Naive._.Other	660	TMED4	Intronic
7	44582078	44582578	19	CD4 TCM._.COVID19_55650_0132d0	40	TMED4	Promoter
7	44582745	44583245	2	NK._.COVID19_55650_0055	707	TMED4	Promoter
7	44588039	44588539	18	CD8 TEM._.COVID19_55650_0132d0	6001	TMED4	Distal
7	44602178	44602678	7	B intermediate._.COVID19_28205_0558	4143	OGDH	Distal
7	44604910	44605410	4	CD14 Mono._.COVID19_55650_0083	1411	OGDH	Promoter
7	44605632	44606132	11	CD14 Mono._.COVID19_55650_0055	689	OGDH	Promoter
7	44606607	44607107	22	CD14 Mono._.COVID19_55650_0055	284	OGDH	Intronic
7	44607180	44607680	11	CD14 Mono._.COVID19_55650_0052	857	OGDH	Intronic
7	44609135	44609635	2	CD4 TCM._.COVID19_55650_0067	2812	OGDH	Intronic
7	44615054	44615554	22	CD14 Mono._.COVID19_55650_0067	8731	OGDH	Intronic
7	44615790	44616290	2	B intermediate._.COVID19_28205_0558	9467	OGDH	Intronic
7	44617459	44617959	6	CD14 Mono._.COVID19_55650_0132d0	11136	OGDH	Intronic
7	44618673	44619173	5	CD4 TCM._.Control_EV08	12350	OGDH	Intronic
7	44619434	44619934	2	CD16 Mono._.Control_HIP023	13111	OGDH	Intronic
7	44621297	44621797	20	CD14 Mono._.Control_EV08	14974	OGDH	Intronic
7	44622677	44623177	17	CD14 Mono._.COVID19_55650_0083	16354	OGDH	Intronic
7	44623784	44624284	14	CD4 TCM._.COVID19_28205_0558	17461	OGDH	Intronic
7	44624717	44625217	4	CD4 TCM._.COVID19_28205_0558	18394	OGDH	Intronic
7	44625964	44626464	7	CD4 TCM._.Control_HIP044	19641	OGDH	Intronic
7	44626643	44627143	2	CD4 TCM._.Control_EV08	20320	OGDH	Intronic
7	44629057	44629557	2	B intermediate._.COVID19_28205_0558	22734	OGDH	Intronic
7	44629728	44630228	2	pDC._.Rep2	23405	OGDH	Intronic
7	44630758	44631258	2	NK_CD56bright._.Control_HIP043	24435	OGDH	Intronic
7	44631294	44631794	21	CD8 TEM._.COVID19_55650_0132d0	24971	OGDH	Intronic
7	44632145	44632645	2	CD4 TCM._.Control_EV08	25822	OGDH	Intronic
7	44633107	44633607	2	Plasmablast._.COVID19_28205_0558	26784	OGDH	Intronic
7	44633749	44634249	15	CD4 TCM._.COVID19_28205_0564d0	27426	OGDH	Intronic
7	44634363	44634863	4	CD4 TCM._.Control_HIP044	28040	OGDH	Intronic
7	44635137	44635637	6	CD16 Mono._.Control_HIP043	28814	OGDH	Intronic
7	44636100	44636600	3	CD14 Mono._.COVID19_55650_0067	29777	OGDH	Intronic
7	44637976	44638476	8	CD16 Mono._.Control_HIP044	31653	OGDH	Intronic
7	44639111	44639611	8	CD16 Mono._.Other	32788	OGDH	Intronic
7	44639945	44640445	2	CD4 TCM._.COVID19_28205_0556	33622	OGDH	Intronic
7	44643617	44644117	2	CD14 Mono._.COVID19_55650_0055	37294	OGDH	Intronic
7	44646342	44646842	7	CD16 Mono._.Control_HIP002	40019	OGDH	Intronic
7	44656703	44657203	3	CD4 TCM._.COVID19_55650_0067	50380	OGDH	Intronic
7	44667138	44667638	2	cDC2._.Rep1	60815	OGDH	Intronic
7	44678666	44679166	6	CD14 Mono._.COVID19_55650_0055	69664	ZMIZ2	Intronic
7	44710204	44710704	3	CD4 TCM._.Control_HIP023	38126	ZMIZ2	Distal
7	44711100	44711600	2	CD16 Mono._.Control_HIP044	37230	ZMIZ2	Distal
7	44727316	44727816	10	CD14 Mono._.COVID19_55650_0086	21014	ZMIZ2	Distal
7	44735389	44735889	20	CD14 Mono._.COVID19_55650_0132d0	12941	ZMIZ2	Distal
7	44738264	44738764	6	CD14 Mono._.COVID19_28205_0558	10066	ZMIZ2	Distal
7	44747635	44748135	4	CD14 Mono._.Other	695	ZMIZ2	Promoter
7	44748212	44748712	22	CD14 Mono._.COVID19_28205_0558	118	ZMIZ2	Promoter
7	44749198	44749698	12	CD4 TCM._.Other	866	ZMIZ2	Intronic
7	44750281	44750781	3	B naive._.Control_HIP044	1949	ZMIZ2	Intronic
7	44750836	44751336	10	B naive._.Control_HIP015	2504	ZMIZ2	Exonic
7	44752828	44753328	4	B intermediate._.Control_HIP043	4496	ZMIZ2	Intronic
7	44754981	44755481	2	CD8 TEM._.Control_EV08	6649	ZMIZ2	Intronic
7	44764382	44764882	2	CD8 TEM._.COVID19_28205_0559	16050	ZMIZ2	Intronic
7	44767522	44768022	2	CD8 TEM._.COVID19_55650_0132d0	19190	ZMIZ2	Exonic
7	44768237	44768737	2	pDC._.Rep1	19905	ZMIZ2	Exonic
7	44768944	44769444	2	CD8 TEM._.COVID19_55650_0066d7	20612	ZMIZ2	Exonic
7	44769828	44770328	21	CD8 TEM._.COVID19_28205_0559	21496	ZMIZ2	Distal
7	44779957	44780457	2	CD8 TEM._.COVID19_28205_0564d0	16472	PPIA	Distal
7	44786761	44787261	10	B intermediate._.COVID19_55650_0052	9668	PPIA	Distal
7	44791735	44792235	2	CD4 TCM._.COVID19_28205_0556	4694	PPIA	Distal
7	44795795	44796295	8	CD4 TCM._.COVID19_55650_0066d7	634	PPIA	Promoter
7	44796364	44796864	10	B naive._.COVID19_55650_0067	65	PPIA	Promoter
7	44797292	44797792	19	NK._.COVID19_55650_0066d7	861	PPIA	Intronic
7	44797919	44798419	2	Plasmablast._.COVID19_28205_0558	1488	PPIA	Exonic
7	44798591	44799091	6	CD8 TEM._.COVID19_28205_0564d0	2160	PPIA	Exonic
7	44799450	44799950	2	CD8 TEM._.COVID19_55650_0132d0	3019	PPIA	Exonic
7	44803380	44803880	2	CD8 TEM._.COVID19_28205_0564d0	6949	PPIA	Intronic
7	44811490	44811990	2	CD14 Mono._.COVID19_28205_0556	15059	PPIA	Intronic
7	44813850	44814350	2	CD16 Mono._.COVID19_55650_0083	17419	PPIA	Intronic
7	44821090	44821590	2	CD4 TCM._.COVID19_28205_0564d0	24659	PPIA	Intronic
7	44822571	44823071	7	CD14 Mono._.COVID19_55650_0066d7	25261	H2AFV	Intronic
7	44824529	44825029	3	CD4 TCM._.COVID19_55650_0086	23303	H2AFV	Distal
7	44825073	44825573	3	CD4 TCM._.COVID19_55650_0066d7	22759	H2AFV	Distal
7	44825579	44826079	2	CD4 TCM._.Control_EV08	22253	H2AFV	Distal
7	44833020	44833520	2	NK._.Control_HIP002	14812	H2AFV	Intronic
7	44837394	44837894	3	CD4 TCM._.Other	10438	H2AFV	Intronic
7	44841703	44842203	6	CD16 Mono._.Control_HIP015	6129	H2AFV	Intronic
7	44844551	44845051	2	CD8 TEM._.COVID19_28205_0564d0	3281	H2AFV	Intronic
7	44845394	44845894	14	CD14 Mono._.COVID19_55650_0066d7	2438	H2AFV	Intronic
7	44846394	44846894	13	CD8 TEM._.COVID19_55650_0132d0	1438	H2AFV	Intronic
7	44847248	44847748	19	CD4 TCM._.COVID19_28205_0556	584	H2AFV	Intronic
7	44847974	44848474	19	CD4 TCM._.Control_HIP044	140	H2AFV	Promoter
7	44848886	44849386	3	CD4 TCM._.Control_EV08	1052	H2AFV	Promoter
7	44850033	44850533	2	B intermediate._.COVID19_28205_0558	2199	H2AFV	Distal
7	44856892	44857392	17	CD4 TCM._.COVID19_55650_0055	9058	H2AFV	Distal
7	44858120	44858620	2	CD4 TCM._.Other	10286	H2AFV	Distal
7	44867238	44867738	3	CD14 Mono._.COVID19_55650_0066d7	14311	MIR4657	Distal
7	44880009	44880509	5	CD14 Mono._.COVID19_55650_0057	1540	MIR4657	Exonic
7	44880750	44881250	8	CD4 TCM._.COVID19_28205_0564d0	799	MIR4657	Exonic
7	44881505	44882005	9	CD14 Mono._.COVID19_55650_0055	44	MIR4657	Promoter
7	44883508	44884008	2	CD4 TCM._.COVID19_28205_0564d0	1602	PURB	Promoter
7	44884547	44885047	15	CD4 TCM._.COVID19_55650_0083	563	PURB	Exonic
7	44885458	44885958	4	NK_CD56bright._.Other	346	PURB	Promoter
7	44886135	44886635	2	CD8 TEM._.COVID19_55650_0066d7	1023	PURB	Promoter
7	44887303	44887803	18	CD14 Mono._.COVID19_55650_0086	2191	PURB	Distal
7	44887966	44888466	2	CD14 Mono._.COVID19_55650_0066d7	2854	PURB	Distal
7	44891228	44891728	13	CD4 TCM._.COVID19_28205_0564d0	6116	PURB	Distal
7	44897182	44897682	12	CD14 Mono._.COVID19_55650_0055	12070	PURB	Distal
7	44898017	44898517	7	CD14 Mono._.COVID19_55650_0067	12905	PURB	Distal
7	44906813	44907313	2	CD14 Mono._.COVID19_55650_0086	21701	PURB	Distal
7	44909455	44909955	2	CD14 Mono._.COVID19_55650_0083	24343	PURB	Distal
7	44914946	44915446	11	CD4 TCM._.COVID19_55650_0083	29834	PURB	Distal
7	44921471	44921971	2	B naive._.Other	36359	PURB	Distal
7	44922008	44922508	20	CD8 TEM._.Other	36896	PURB	Distal
7	44934500	44935000	6	CD14 Mono._.COVID19_55650_0052	44347	MYO1G	Distal
7	44945836	44946336	2	CD16 Mono._.Control_HIP015	33011	MYO1G	Distal
7	44954907	44955407	13	NK._.Control_HIP043	23940	MYO1G	Distal
7	44956322	44956822	2	CD14 Mono._.COVID19_55650_0055	22525	MYO1G	Distal
7	44958900	44959400	9	CD14 Mono._.COVID19_55650_0052	19947	MYO1G	Distal
7	44959563	44960063	19	CD8 TEM._.COVID19_55650_0066d0	19284	MYO1G	Distal
7	44960159	44960659	2	CD8 TEM._.COVID19_55650_0132d0	18688	MYO1G	Distal
7	44960808	44961308	2	CD8 TEM._.COVID19_55650_0066d0	18039	MYO1G	Distal
7	44961454	44961954	2	NK._.COVID19_55650_0055	17393	MYO1G	Distal
7	44962163	44962663	8	CD14 Mono._.COVID19_55650_0055	16684	MYO1G	Distal
7	44962770	44963270	3	CD14 Mono._.COVID19_55650_0055	16077	MYO1G	Exonic
7	44963644	44964144	6	CD14 Mono._.COVID19_55650_0066d7	15203	MYO1G	Exonic
7	44964414	44964914	8	CD14 Mono._.COVID19_55650_0067	14433	MYO1G	Intronic
7	44965086	44965586	2	CD16 Mono._.Control_HIP015	13761	MYO1G	Intronic
7	44965860	44966360	2	CD16 Mono._.Control_HIP015	12987	MYO1G	Exonic
7	44968006	44968506	2	CD14 Mono._.COVID19_55650_0083	10841	MYO1G	Intronic
7	44969750	44970250	2	CD16 Mono._.COVID19_55650_0083	9097	MYO1G	Intronic
7	44971703	44972203	2	CD14 Mono._.COVID19_55650_0066d7	7144	MYO1G	Intronic
7	44972517	44973017	2	CD14 Mono._.COVID19_55650_0083	6330	MYO1G	Exonic
7	44973107	44973607	2	CD4 TCM._.COVID19_28205_0558	5740	MYO1G	Exonic
7	44973700	44974200	12	CD4 TCM._.COVID19_28205_0556	5147	MYO1G	Exonic
7	44974299	44974799	3	CD8 TEM._.Other	4548	MYO1G	Exonic
7	44974864	44975364	2	NK._.Control_HIP002	3983	MYO1G	Exonic
7	44975577	44976077	6	CD16 Mono._.Control_HIP023	3270	MYO1G	Intronic
7	44977231	44977731	8	CD16 Mono._.Other	1616	MYO1G	Intronic
7	44977943	44978443	14	CD14 Mono._.COVID19_55650_0066d7	904	MYO1G	Intronic
7	44978923	44979423	21	CD8 TEM._.Other	74	MYO1G	Promoter
7	44979625	44980125	2	CD8 TEM._.COVID19_28205_0559	776	MYO1G	Promoter
7	44980533	44981033	8	CD16 Mono._.COVID19_55650_0083	1684	MYO1G	Promoter
7	44981086	44981586	9	CD4 TCM._.COVID19_28205_0558	2237	MYO1G	Distal
7	44982155	44982655	2	CD4 TCM._.COVID19_55650_0132d0	3104	SNORA9	Distal
7	44982664	44983164	2	CD4 TCM._.COVID19_55650_0083	2595	SNORA9	Distal
7	44984042	44984542	2	CD4 Naive._.Control_HIP044	1217	SNORA9	Exonic
7	44984995	44985495	5	CD4 TCM._.COVID19_28205_0556	264	SNORA9	Exonic
7	44985903	44986403	5	CD4 TCM._.COVID19_28205_0556	642	SNORA9	Promoter
7	44986425	44986925	19	CD4 TCM._.Control_HIP044	285	SNHG15	Promoter
7	44987924	44988424	3	CD8 TEM._.Control_HIP045	1212	SNHG15	Promoter
7	44993270	44993770	2	Plasmablast._.COVID19_28205_0558	5954	CCM2	Distal
7	44995068	44995568	2	Plasmablast._.COVID19_28205_0558	4156	CCM2	Distal
7	44995706	44996206	2	Plasmablast._.COVID19_28205_0558	3518	CCM2	Distal
7	44998038	44998538	3	CD14 Mono._.COVID19_55650_0066d7	1186	CCM2	Promoter
7	44999013	44999513	19	CD8 TEM._.Control_HIP023	211	CCM2	Promoter
7	44999750	45000250	10	B intermediate._.Control_HIP045	524	CCM2	Intronic
7	45000374	45000874	5	CD16 Mono._.COVID19_55650_0052	1148	CCM2	Intronic
7	45001181	45001681	9	B naive._.Control_EV08	1955	CCM2	Intronic
7	45001803	45002303	2	CD4 TCM._.COVID19_28205_0558	2577	CCM2	Intronic
7	45006827	45007327	2	CD4 TCM._.Control_EV08	7601	CCM2	Intronic
7	45007776	45008276	2	Plasmablast._.1	8550	CCM2	Intronic
7	45013357	45013857	8	CD8 TEM._.COVID19_28205_0564d0	14131	CCM2	Intronic
7	45021583	45022083	15	NK._.Other	22357	CCM2	Intronic
7	45025899	45026399	3	CD8 TEM._.Control_EV08	26673	CCM2	Intronic
7	45026768	45027268	21	CD14 Mono._.Control_HIP002	27542	CCM2	Exonic
7	45027389	45027889	16	NK._.Control_HIP023	28163	CCM2	Exonic
7	45028436	45028936	11	NK._.Control_HIP023	29210	CCM2	Intronic
7	45029088	45029588	3	NK._.COVID19_28205_0556	29862	CCM2	Intronic
7	45033091	45033591	4	CD4 TCM._.Control_EV08	33865	CCM2	Intronic
7	45035989	45036489	5	NK._.COVID19_28205_0559	36763	CCM2	Intronic
7	45036753	45037253	4	CD4 TCM._.COVID19_28205_0564d0	37527	CCM2	Intronic
7	45044275	45044775	4	CD16 Mono._.Other	44388	NACAD	Intronic
7	45050142	45050642	5	B naive._.Control_HIP043	38521	NACAD	Intronic
7	45050758	45051258	6	CD16 Mono._.Control_HIP015	37905	NACAD	Intronic
7	45052353	45052853	3	CD16 Mono._.Control_HIP023	36310	NACAD	Intronic
7	45053271	45053771	2	B naive._.COVID19_55650_0067	35392	NACAD	Intronic
7	45056146	45056646	2	CD4 TCM._.COVID19_28205_0558	32517	NACAD	Intronic
7	45057860	45058360	6	CD16 Mono._.Other	30803	NACAD	Intronic
7	45060596	45061096	2	CD4 TCM._.COVID19_28205_0556	28067	NACAD	Intronic
7	45061710	45062210	6	CD14 Mono._.COVID19_55650_0055	26953	NACAD	Intronic
7	45063290	45063790	8	CD16 Mono._.Control_HIP043	25373	NACAD	Intronic
7	45068479	45068979	4	CD16 Mono._.COVID19_55650_0083	20184	NACAD	Intronic
7	45071462	45071962	3	CD14 Mono._.COVID19_55650_0066d7	17201	NACAD	Exonic
7	45072090	45072590	5	CD16 Mono._.Control_HIP043	16573	NACAD	Exonic
7	45073336	45073836	2	NK._.COVID19_28205_0558	15327	NACAD	Exonic
7	45074017	45074517	3	NK._.Control_EV08	14646	NACAD	Exonic
7	45074679	45075179	16	NK._.COVID19_55650_0066d7	13984	NACAD	Intronic
7	45078250	45078750	2	CD16 Mono._.Control_HIP023	10413	NACAD	Distal
7	45079570	45080070	3	NK._.COVID19_55650_0083	9093	NACAD	Distal
7	45080123	45080623	3	CD4 TCM._.COVID19_28205_0564d0	8540	NACAD	Distal
7	45080633	45081133	3	CD4 TCM._.COVID19_28205_0558	8030	NACAD	Exonic
7	45081988	45082488	2	CD4 Naive._.Control_HIP045	6675	NACAD	Exonic
7	45083119	45083619	2	CD14 Mono._.COVID19_28205_0556	5544	NACAD	Exonic
7	45084373	45084873	4	CD14 Mono._.COVID19_28205_0556	4290	NACAD	Exonic
7	45086777	45087277	2	CD4 TCM._.COVID19_55650_0083	1886	NACAD	Intronic
7	45088058	45088558	2	CD4 TCM._.COVID19_55650_0066d7	605	NACAD	Intronic
7	45088774	45089274	9	NK._.Control_HIP023	109	NACAD	Promoter
7	45089278	45089778	9	CD4 TCM._.COVID19_28205_0556	613	NACAD	Promoter
7	45103206	45103706	2	CD14 Mono._.COVID19_55650_0055	1025	SNORA5A	Intronic
7	45110738	45111238	18	CD4 TCM._.Control_EV08	1058	TBRG4	Intronic
7	45111497	45111997	8	CD16 Mono._.Other	299	TBRG4	Exonic
7	45112037	45112537	3	CD16 Mono._.Control_HIP015	239	TBRG4	Promoter
7	45114863	45115363	6	CD16 Mono._.Other	3065	TBRG4	Distal
7	45118778	45119278	3	B intermediate._.Control_HIP043	6980	TBRG4	Distal
7	45121995	45122495	2	CD4 TCM._.COVID19_55650_0083	10197	TBRG4	Distal
7	45122598	45123098	3	CD8 TEM._.Control_HIP002	10800	TBRG4	Distal
7	45123215	45123715	12	CD8 TEM._.COVID19_28205_0557	11417	TBRG4	Distal
7	45123888	45124388	2	CD8 TEM._.COVID19_55650_0083	12090	TBRG4	Distal
7	45125646	45126146	2	CD16 Mono._.Control_HIP023	13848	TBRG4	Distal
7	45132669	45133169	6	CD16 Mono._.Control_HIP043	20871	TBRG4	Distal
7	45136055	45136555	14	CD4 TCM._.COVID19_28205_0558	21485	RAMP3	Distal
7	45154547	45155047	11	CD4 TCM._.COVID19_55650_0067	2993	RAMP3	Distal
7	45155822	45156322	2	CD14 Mono._.COVID19_28205_0556	1718	RAMP3	Promoter
7	45160272	45160772	3	CD14 Mono._.Control_HIP002	2730	RAMP3	Intronic
7	45164205	45164705	5	CD14 Mono._.COVID19_55650_0132d0	6663	RAMP3	Intronic
7	45171736	45172236	3	CD16 Mono._.Control_HIP002	14194	RAMP3	Intronic
7	45175829	45176329	2	CD4 TCM._.COVID19_28205_0556	18287	RAMP3	Intronic
7	45189015	45189515	2	B naive._.Other	31473	RAMP3	Distal
7	45192735	45193235	18	CD14 Mono._.COVID19_55650_0086	35193	RAMP3	Distal
7	45204097	45204597	2	Plasmablast._.COVID19_28205_0558	46555	RAMP3	Distal
7	45221384	45221884	2	NK._.Control_EV08	63842	RAMP3	Distal
7	45225576	45226076	2	NK._.Control_EV08	68034	RAMP3	Distal
7	45259964	45260464	6	NK._.COVID19_55650_0083	102422	RAMP3	Distal
7	45342182	45342682	8	CD8 TEM._.COVID19_28205_0556	184640	RAMP3	Distal
7	45402829	45403329	15	CD14 Mono._.COVID19_55650_0052	171060	ADCY1	Distal
7	45404944	45405444	4	CD14 Mono._.COVID19_55650_0055	168945	ADCY1	Distal
7	45405753	45406253	2	NK._.COVID19_28205_0555d0	168136	ADCY1	Distal
7	45566762	45567262	2	CD4 TCM._.COVID19_28205_0555d2	7127	ADCY1	Distal
7	45596331	45596831	2	CD4 TCM._.Control_HIP023	22440	ADCY1	Intronic
7	45660405	45660905	2	CD14 Mono._.COVID19_28205_0556	86514	ADCY1	Intronic
7	45718733	45719233	2	NK._.COVID19_28205_0559	144842	ADCY1	Exonic
7	45732005	45732505	3	CD14 Mono._.Other	156101	IGFBP1	Distal
7	45756720	45757220	4	CD4 TCM._.COVID19_28205_0556	131386	IGFBP1	Distal
7	45762191	45762691	3	B naive._.Control_HIP043	125915	IGFBP1	Distal
7	45767883	45768383	5	CD4 TCM._.COVID19_28205_0558	120223	IGFBP1	Distal
7	45768825	45769325	21	CD8 TEM._.COVID19_28205_0564d0	119281	IGFBP1	Distal
7	45854215	45854715	7	CD4 TCM._.COVID19_55650_0067	33891	IGFBP1	Distal
7	45867061	45867561	2	CD16 Mono._.Control_HIP002	21045	IGFBP1	Distal
7	45911382	45911882	2	CD8 TEM._.COVID19_28205_0557	10241	IGFBP3	Distal
7	45917501	45918001	5	CD4 TCM._.COVID19_28205_0556	4122	IGFBP3	Intronic
7	45920726	45921226	14	CD8 TEM._.Control_EV08	897	IGFBP3	Exonic
7	45921388	45921888	12	CD8 TEM._.Control_EV08	235	IGFBP3	Exonic
7	45922072	45922572	3	NK._.COVID19_28205_0559	447	IGFBP3	Promoter
7	45922699	45923199	7	CD8 TEM._.COVID19_55650_0132d0	1074	IGFBP3	Promoter
7	45923204	45923704	2	CD4 TCM._.Control_HIP044	1579	IGFBP3	Promoter
7	45923805	45924305	2	CD8 TEM._.COVID19_28205_0557	2180	IGFBP3	Distal
7	45927687	45928187	4	CD8 TEM._.Control_HIP023	6062	IGFBP3	Distal
7	45940339	45940839	11	NK._.COVID19_28205_0559	18714	IGFBP3	Distal
7	45940852	45941352	4	NK._.COVID19_28205_0559	19227	IGFBP3	Distal
7	45981844	45982344	2	CD4 TCM._.COVID19_28205_0555d2	60219	IGFBP3	Distal
7	45985775	45986275	2	CD8 TEM._.COVID19_55650_0083	64150	IGFBP3	Distal
7	46015221	46015721	2	pDC._.Rep1	93596	IGFBP3	Distal
7	46017401	46017901	2	CD4 Naive._.Other	95776	IGFBP3	Distal
7	46492172	46492672	2	NK_CD56bright._.Control_HIP015	267421	LOC730338	Distal
7	46572504	46573004	2	CD4 TCM._.Control_HIP023	187089	LOC730338	Distal
7	46765331	46765831	2	CD14 Mono._.COVID19_28205_0556	5736	LOC730338	Distal
7	47024141	47024641	2	CD4 TCM._.Control_HIP044	264546	LOC730338	Distal
7	47102288	47102788	2	CD16 Mono._.Other	342693	LOC730338	Distal
7	47118994	47119494	2	NK._.COVID19_28205_0555d0	359399	LOC730338	Distal
7	47147282	47147782	3	CD14 Mono._.COVID19_55650_0055	387687	LOC730338	Distal
7	47149431	47149931	6	B intermediate._.COVID19_28205_0558	389836	LOC730338	Distal
7	47186247	47186747	2	cDC2._.Rep2	396060	TNS3	Distal
7	47191876	47192376	2	cDC2._.Rep1	390431	TNS3	Distal
7	47225778	47226278	6	CD14 Mono._.Other	356529	TNS3	Distal
7	47247877	47248377	2	CD8 TEM._.COVID19_28205_0556	334430	TNS3	Distal
7	47253561	47254061	11	CD14 Mono._.COVID19_55650_0055	328746	TNS3	Distal
7	47254293	47254793	7	B intermediate._.COVID19_55650_0066d7	328014	TNS3	Distal
7	47266166	47266666	12	CD14 Mono._.COVID19_28205_0555d2	316141	TNS3	Distal
7	47291289	47291789	15	CD14 Mono._.COVID19_55650_0057	291018	TNS3	Intronic
7	47354630	47355130	2	CD8 TEM._.COVID19_55650_0132d0	227677	TNS3	Intronic
7	47367201	47367701	2	CD14 Mono._.COVID19_28205_0556	215106	TNS3	Intronic
7	47390805	47391305	3	B naive._.Control_HIP043	191502	TNS3	Intronic
7	47391925	47392425	2	CD4 TCM._.COVID19_28205_0555d2	190382	TNS3	Intronic
7	47409289	47409789	2	CD14 Mono._.Control_HIP015	173018	TNS3	Intronic
7	47444662	47445162	4	B intermediate._.COVID19_55650_0066d7	137645	TNS3	Intronic
7	47453652	47454152	20	CD14 Mono._.COVID19_55650_0057	128655	TNS3	Intronic
7	47472401	47472901	3	B naive._.Control_EV08	109906	TNS3	Intronic
7	47473769	47474269	18	CD14 Mono._.COVID19_55650_0132d0	108538	TNS3	Intronic
7	47475078	47475578	22	CD14 Mono._.COVID19_55650_0066d7	107229	TNS3	Intronic
7	47475984	47476484	3	CD14 Mono._.COVID19_55650_0067	106323	TNS3	Intronic
7	47480077	47480577	2	B naive._.Control_EV08	102230	TNS3	Intronic
7	47481053	47481553	15	CD14 Mono._.COVID19_55650_0067	101254	TNS3	Intronic
7	47482091	47482591	20	CD14 Mono._.COVID19_28205_0556	100216	TNS3	Intronic
7	47492263	47492763	2	CD14 Mono._.Control_HIP044	90044	TNS3	Intronic
7	47492839	47493339	4	CD14 Mono._.Control_EV08	89468	TNS3	Intronic
7	47494177	47494677	2	Plasmablast._.1	88130	TNS3	Intronic
7	47495919	47496419	3	CD14 Mono._.COVID19_28205_0564d0	86388	TNS3	Intronic
7	47497217	47497717	20	CD14 Mono._.COVID19_55650_0066d7	85090	TNS3	Intronic
7	47497756	47498256	2	CD16 Mono._.Other	84551	TNS3	Intronic
7	47501707	47502207	2	CD14 Mono._.COVID19_55650_0055	80600	TNS3	Intronic
7	47503228	47503728	7	CD14 Mono._.COVID19_28205_0556	79079	TNS3	Intronic
7	47505172	47505672	4	CD14 Mono._.COVID19_55650_0132d0	77135	TNS3	Intronic
7	47513865	47514365	2	CD14 Mono._.COVID19_55650_0066d7	68442	TNS3	Intronic
7	47517204	47517704	2	pDC._.Rep1	65103	TNS3	Intronic
7	47517879	47518379	2	pDC._.Rep1	64428	TNS3	Intronic
7	47531581	47532081	2	pDC._.Rep1	50726	TNS3	Intronic
7	47536823	47537323	3	CD14 Mono._.COVID19_55650_0055	45484	TNS3	Intronic
7	47543636	47544136	7	B naive._.Control_HIP044	38671	TNS3	Intronic
7	47552567	47553067	5	B intermediate._.Control_HIP045	29740	TNS3	Intronic
7	47556405	47556905	11	CD14 Mono._.COVID19_55650_0055	25902	TNS3	Intronic
7	47567412	47567912	5	B intermediate._.Control_HIP045	14895	TNS3	Intronic
7	47568478	47568978	2	pDC._.Rep2	13829	TNS3	Intronic
7	47571260	47571760	2	pDC._.Rep1	11047	TNS3	Intronic
7	47571908	47572408	7	CD14 Mono._.Control_EV08	10399	TNS3	Intronic
7	47574058	47574558	6	CD14 Mono._.COVID19_55650_0052	8249	TNS3	Intronic
7	47574667	47575167	20	CD14 Mono._.COVID19_28205_0564d0	7640	TNS3	Intronic
7	47575719	47576219	8	CD14 Mono._.COVID19_55650_0086	6588	TNS3	Intronic
7	47577071	47577571	9	CD14 Mono._.COVID19_28205_0564d0	5236	TNS3	Intronic
7	47577641	47578141	3	CD14 Mono._.COVID19_28205_0564d0	4666	TNS3	Intronic
7	47578579	47579079	4	B naive._.Control_HIP023	3728	TNS3	Intronic
7	47579628	47580128	2	CD14 Mono._.COVID19_55650_0086	2679	TNS3	Exonic
7	47580351	47580851	3	CD16 Mono._.Control_HIP043	1956	TNS3	Intronic
7	47581321	47581821	2	B naive._.Control_HIP015	986	TNS3	Exonic
7	47581840	47582340	15	CD14 Mono._.Control_HIP015	467	TNS3	Exonic
7	47583303	47583803	7	CD14 Mono._.COVID19_55650_0055	994	TNS3	Promoter
7	47586250	47586750	17	CD14 Mono._.COVID19_28205_0556	3941	TNS3	Distal
7	47587301	47587801	13	CD14 Mono._.Control_HIP023	4992	TNS3	Distal
7	47588641	47589141	2	CD16 Mono._.COVID19_55650_0052	6332	TNS3	Distal
7	47599907	47600407	2	CD14 Mono._.COVID19_55650_0086	17598	TNS3	Distal
7	47600749	47601249	17	CD14 Mono._.COVID19_55650_0066d7	18440	TNS3	Distal
7	47601284	47601784	18	CD14 Mono._.Control_EV08	18975	TNS3	Distal
7	47603698	47604198	2	CD14 Mono._.COVID19_55650_0055	17990	LINC01447	Distal
7	47621561	47622061	2	B intermediate._.Control_HIP023	127	LINC01447	Promoter
7	47627582	47628082	4	B naive._.COVID19_28205_0556	5892	LINC01447	Intronic
7	47647235	47647735	3	B intermediate._.Control_HIP023	7758	C7orf65	Distal
7	47652973	47653473	2	CD14 Mono._.COVID19_55650_0132d0	2020	C7orf65	Distal
7	47665306	47665806	2	B naive._.COVID19_55650_0067	10311	C7orf65	Distal
7	47667768	47668268	2	CD14 Mono._.COVID19_55650_0057	12773	C7orf65	Distal
7	47669439	47669939	8	B intermediate._.COVID19_55650_0066d7	14444	C7orf65	Distal
7	47670100	47670600	4	B naive._.COVID19_55650_0067	15105	C7orf65	Distal
7	47670652	47671152	10	B naive._.COVID19_55650_0052	15657	C7orf65	Distal
7	47671187	47671687	7	B naive._.COVID19_55650_0067	16192	C7orf65	Distal
7	47672167	47672667	9	B intermediate._.Control_HIP043	17172	C7orf65	Distal
7	47677460	47677960	4	CD16 Mono._.COVID19_55650_0052	22465	C7orf65	Distal
7	47708656	47709156	2	pDC._.Rep1	52569	LINC00525	Intronic
7	47714589	47715089	2	B intermediate._.Control_HIP045	46636	LINC00525	Intronic
7	47715166	47715666	2	Plasmablast._.COVID19_28205_0558	46059	LINC00525	Intronic
7	47720656	47721156	2	Plasmablast._.1	40569	LINC00525	Intronic
7	47725277	47725777	9	B naive._.Control_HIP023	35948	LINC00525	Intronic
7	47726322	47726822	8	B naive._.Control_HIP044	34903	LINC00525	Intronic
7	47738524	47739024	3	NK_CD56bright._.Control_HIP044	22701	LINC00525	Intronic
7	47758794	47759294	2	CD14 Mono._.COVID19_28205_0556	2431	LINC00525	Intronic
7	47760178	47760678	2	CD16 Mono._.COVID19_55650_0083	1047	LINC00525	Promoter
7	47763092	47763592	6	B naive._.Control_HIP015	1865	LINC00525	Intronic
7	47786490	47786990	2	CD14 Mono._.Control_EV08	8550	C7orf69	Intronic
7	47792443	47792943	3	CD14 Mono._.Control_HIP002	2597	C7orf69	Exonic
7	47806576	47807076	5	CD16 Mono._.Control_HIP015	11534	C7orf69	Intronic
7	47807649	47808149	5	B naive._.Control_EV08	12607	C7orf69	Intronic
7	47813544	47814044	6	CD14 Mono._.Control_HIP015	18502	C7orf69	Intronic
7	47819263	47819763	11	CD14 Mono._.Control_HIP015	24221	C7orf69	Exonic
7	47832833	47833333	2	NK_CD56bright._.Control_HIP044	37791	C7orf69	Intronic
7	47928739	47929239	3	B naive._.Control_EV08	19501	PKD1L1	Intronic
7	47937245	47937745	10	B intermediate._.COVID19_55650_0052	10995	PKD1L1	Intronic
7	47938163	47938663	2	cDC2._.Rep2	10077	PKD1L1	Intronic
7	47941439	47941939	21	CD14 Mono._.COVID19_55650_0055	6801	PKD1L1	Intronic
7	47942067	47942567	2	CD14 Mono._.COVID19_55650_0055	6173	PKD1L1	Intronic
7	47945153	47945653	14	CD14 Mono._.COVID19_55650_0086	3087	PKD1L1	Intronic
7	47948820	47949320	2	CD4 TCM._.COVID19_28205_0556	578	PKD1L1	Promoter
7	47957111	47957611	6	CD14 Mono._.COVID19_28205_0555d0	8869	PKD1L1	Intronic
7	47965349	47965849	2	pDC._.Rep1	13981	HUS1	Intronic
7	47968794	47969294	8	CD8 TEM._.Control_HIP023	10536	HUS1	Exonic
7	47969402	47969902	4	CD16 Mono._.Control_HIP023	9928	HUS1	Intronic
7	47970016	47970516	21	CD14 Mono._.COVID19_55650_0132d0	9314	HUS1	Intronic
7	47970786	47971286	8	CD16 Mono._.Other	8544	HUS1	Intronic
7	47974087	47974587	2	CD8 TEM._.COVID19_28205_0559	5243	HUS1	Intronic
7	47978747	47979247	6	CD4 TCM._.COVID19_55650_0086	583	HUS1	Intronic
7	47979368	47979868	10	B intermediate._.COVID19_55650_0052	36	HUS1	Promoter
7	47982660	47983160	2	CD8 TEM._.COVID19_55650_0132d0	3328	HUS1	Distal
7	47988699	47989199	2	CD4 TCM._.COVID19_28205_0558	9367	HUS1	Exonic
7	47991701	47992201	19	CD4 TCM._.COVID19_55650_0055	12369	HUS1	Intronic
7	48004544	48005044	2	B naive._.Control_EV08	24324	SUN3	Intronic
7	48011568	48012068	9	CD14 Mono._.Control_HIP002	17300	SUN3	Intronic
7	48035205	48035705	22	CD14 Mono._.COVID19_55650_0083	55	C7orf57	Promoter
7	48035893	48036393	11	CD4 TCM._.COVID19_55650_0055	631	C7orf57	Intronic
7	48045125	48045625	5	CD8 TEM._.COVID19_55650_0132d0	9863	C7orf57	Intronic
7	48046457	48046957	6	CD4 Naive._.Control_HIP045	11195	C7orf57	Intronic
7	48049841	48050341	15	CD14 Mono._.COVID19_55650_0066d7	14579	C7orf57	Intronic
7	48052793	48053293	4	B intermediate._.COVID19_55650_0052	17531	C7orf57	Intronic
7	48058906	48059406	11	CD14 Mono._.Other	23644	C7orf57	Intronic
7	48073719	48074219	2	CD8 TEM._.Other	14658	UPP1	Distal
7	48074281	48074781	3	CD14 Mono._.COVID19_55650_0066d7	14096	UPP1	Distal
7	48078407	48078907	6	CD14 Mono._.COVID19_55650_0067	9970	UPP1	Distal
7	48079503	48080003	3	CD14 Mono._.COVID19_55650_0132d0	8874	UPP1	Distal
7	48083362	48083862	4	CD8 TEM._.COVID19_55650_0132d0	5015	UPP1	Distal
7	48084198	48084698	5	NK._.COVID19_55650_0067	4179	UPP1	Distal
7	48084940	48085440	19	NK._.COVID19_55650_0132d0	3437	UPP1	Distal
7	48085933	48086433	4	CD8 TEM._.Control_HIP044	2444	UPP1	Distal
7	48086685	48087185	14	CD4 TCM._.COVID19_55650_0067	1692	UPP1	Promoter
7	48087280	48087780	19	NK._.COVID19_28205_0556	1097	UPP1	Promoter
7	48087833	48088333	7	CD8 TEM._.Control_HIP023	544	UPP1	Promoter
7	48088679	48089179	19	NK._.COVID19_55650_0067	300	UPP1	Intronic
7	48089331	48089831	14	CD4 TCM._.Control_EV08	952	UPP1	Exonic
7	48090049	48090549	9	CD14 Mono._.Control_EV08	1670	UPP1	Exonic
7	48091245	48091745	2	CD8 TEM._.COVID19_55650_0066d0	2866	UPP1	Intronic
7	48091859	48092359	2	NK._.Control_HIP002	3480	UPP1	Intronic
7	48092395	48092895	5	CD14 Mono._.Control_EV08	4016	UPP1	Intronic
7	48094899	48095399	4	CD14 Mono._.COVID19_55650_0055	6520	UPP1	Intronic
7	48096247	48096747	20	CD14 Mono._.COVID19_55650_0083	7868	UPP1	Intronic
7	48097447	48097947	21	CD14 Mono._.COVID19_55650_0067	9068	UPP1	Intronic
7	48098060	48098560	5	NK._.Control_HIP044	9681	UPP1	Intronic
7	48098696	48099196	5	NK._.Other	10317	UPP1	Intronic
7	48101213	48101713	2	CD14 Mono._.COVID19_55650_0067	12834	UPP1	Intronic
7	48102002	48102502	5	CD4 TCM._.COVID19_28205_0564d0	13623	UPP1	Intronic
7	48103393	48103893	3	CD14 Mono._.COVID19_55650_0055	15014	UPP1	Intronic
7	48109163	48109663	5	CD14 Mono._.COVID19_55650_0083	20784	UPP1	Distal
7	48110125	48110625	18	CD4 TCM._.COVID19_28205_0556	21746	UPP1	Distal
7	48129425	48129925	2	CD14 Mono._.COVID19_28205_0556	41046	UPP1	Distal
7	48154710	48155210	3	CD4 TCM._.Control_HIP044	16497	ABCA13	Distal
7	48171148	48171648	2	CD14 Mono._.COVID19_55650_0055	59	ABCA13	Promoter
7	48244871	48245371	4	CD14 Mono._.COVID19_55650_0066d7	73662	ABCA13	Intronic
7	48245520	48246020	2	CD14 Mono._.Control_HIP015	74311	ABCA13	Intronic
7	48246084	48246584	3	CD14 Mono._.Control_HIP023	74875	ABCA13	Intronic
7	48299540	48300040	11	CD14 Mono._.COVID19_55650_0086	128331	ABCA13	Intronic
7	48349204	48349704	2	CD14 Mono._.Control_HIP015	177995	ABCA13	Intronic
7	48350482	48350982	5	CD14 Mono._.COVID19_28205_0558	179273	ABCA13	Exonic
7	48351841	48352341	4	CD14 Mono._.Control_EV08	180632	ABCA13	Intronic
7	48380757	48381257	3	CD14 Mono._.COVID19_55650_0066d7	209548	ABCA13	Intronic
7	48388823	48389323	7	CD14 Mono._.Other	217614	ABCA13	Exonic
7	48389804	48390304	17	CD14 Mono._.COVID19_28205_0556	218595	ABCA13	Intronic
7	48390339	48390839	17	CD14 Mono._.COVID19_28205_0558	219130	ABCA13	Intronic
7	48390869	48391369	2	cDC2._.Rep2	219660	ABCA13	Intronic
7	48391623	48392123	2	NK._.Control_HIP023	220414	ABCA13	Intronic
7	48411477	48411977	3	CD14 Mono._.Other	240268	ABCA13	Intronic
7	48412056	48412556	2	CD14 Mono._.COVID19_28205_0556	240847	ABCA13	Intronic
7	48459108	48459608	3	CD14 Mono._.COVID19_55650_0066d7	287899	ABCA13	Intronic
7	48492119	48492619	2	CD4 TCM._.Other	320910	ABCA13	Intronic
7	48515108	48515608	3	CD14 Mono._.Control_HIP002	343899	ABCA13	Intronic
7	48528449	48528949	2	CD14 Mono._.Control_HIP043	357240	ABCA13	Intronic
7	48537652	48538152	3	CD14 Mono._.COVID19_55650_0055	366443	ABCA13	Intronic
7	48667366	48667866	4	CD16 Mono._.Control_HIP043	496157	ABCA13	Distal
7	48691708	48692208	10	CD14 Mono._.COVID19_55650_0083	520499	ABCA13	Distal
7	48780882	48781382	2	CD4 TCM._.Control_HIP044	609673	ABCA13	Distal
7	48963978	48964478	7	CD14 Mono._.COVID19_55650_0086	792769	ABCA13	Distal
7	49001497	49001997	2	CD14 Mono._.COVID19_28205_0555d2	771913	VWC2	Distal
7	49099860	49100360	2	CD16 Mono._.COVID19_55650_0083	673550	VWC2	Distal
7	49513977	49514477	3	CD14 Mono._.Control_HIP023	259433	VWC2	Distal
7	49580695	49581195	10	CD14 Mono._.Control_HIP043	192715	VWC2	Distal
7	49597051	49597551	6	CD14 Mono._.COVID19_55650_0067	176359	VWC2	Distal
7	49597740	49598240	4	CD14 Mono._.COVID19_55650_0067	175670	VWC2	Distal
7	49631348	49631848	2	CD14 Mono._.Control_HIP015	142062	VWC2	Distal
7	49638199	49638699	2	CD14 Mono._.Control_HIP015	135211	VWC2	Distal
7	49707794	49708294	2	CD4 TCM._.COVID19_55650_0083	65616	VWC2	Distal
7	49723241	49723741	2	CD14 Mono._.COVID19_28205_0556	50169	VWC2	Distal
7	49766873	49767373	2	B intermediate._.Control_HIP043	6537	VWC2	Distal
7	49852587	49853087	3	NK._.COVID19_28205_0555d0	79175	VWC2	Intronic
7	49866089	49866589	2	CD4 TCM._.COVID19_28205_0555d2	92677	VWC2	Intronic
7	49932091	49932591	2	pDC._.Rep1	158679	VWC2	Intronic
7	49937541	49938041	2	pDC._.Rep2	158244	SPATA48	Intronic
7	50056126	50056626	3	CD14 Mono._.COVID19_55650_0066d7	39659	SPATA48	Exonic
7	50061579	50062079	2	CD8 TEM._.COVID19_28205_0555d0	34206	SPATA48	Intronic
7	50068004	50068504	8	CD4 Naive._.Other	27781	SPATA48	Intronic
7	50068849	50069349	3	CD14 Mono._.COVID19_55650_0055	26936	SPATA48	Intronic
7	50069534	50070034	17	CD14 Mono._.COVID19_55650_0055	26251	SPATA48	Intronic
7	50088438	50088938	2	CD14 Mono._.COVID19_55650_0066d7	7347	SPATA48	Intronic
7	50092452	50092952	17	CD4 TCM._.COVID19_28205_0558	3333	SPATA48	Intronic
7	50093020	50093520	2	CD14 Mono._.COVID19_28205_0558	2765	SPATA48	Intronic
7	50119750	50120250	8	B intermediate._.Control_HIP043	1328	ZPBP	Intronic
7	50121227	50121727	7	B naive._.Control_HIP043	147	ZPBP	Promoter
7	50141085	50141585	3	B intermediate._.COVID19_28205_0556	20005	ZPBP	Exonic
7	50142267	50142767	12	CD4 TCM._.COVID19_28205_0555d2	21187	ZPBP	Intronic
7	50142881	50143381	2	B naive._.Control_HIP023	21801	ZPBP	Intronic
7	50145894	50146394	6	B intermediate._.COVID19_28205_0556	24814	ZPBP	Intronic
7	50146518	50147018	2	B intermediate._.Control_HIP043	25438	ZPBP	Intronic
7	50148236	50148736	9	CD4 Naive._.Control_HIP044	27156	ZPBP	Intronic
7	50148772	50149272	4	CD4 TCM._.COVID19_55650_0066d0	27692	ZPBP	Intronic
7	50149350	50149850	9	CD4 TCM._.Control_HIP044	28270	ZPBP	Intronic
7	50151609	50152109	2	B naive._.Other	30529	ZPBP	Intronic
7	50155712	50156212	2	NK._.COVID19_28205_0555d0	34632	ZPBP	Intronic
7	50156741	50157241	2	CD14 Mono._.Other	35661	ZPBP	Intronic
7	50164148	50164648	8	CD4 TCM._.COVID19_28205_0558	43068	ZPBP	Distal
7	50164714	50165214	13	CD4 TCM._.COVID19_28205_0555d2	43634	ZPBP	Distal
7	50165345	50165845	2	CD8 TEM._.COVID19_55650_0132d0	44265	ZPBP	Distal
7	50167368	50167868	14	CD4 TCM._.COVID19_28205_0558	46288	ZPBP	Distal
7	50182702	50183202	16	CD14 Mono._.COVID19_55650_0067	61622	ZPBP	Distal
7	50185138	50185638	15	CD14 Mono._.Control_HIP015	64058	ZPBP	Distal
7	50189171	50189671	2	CD16 Mono._.Control_HIP015	68091	ZPBP	Distal
7	50196718	50197218	2	CD4 TCM._.COVID19_28205_0556	75638	ZPBP	Distal
7	50197530	50198030	2	Plasmablast._.COVID19_28205_0558	76450	ZPBP	Distal
7	50200222	50200722	2	CD16 Mono._.Control_HIP023	79142	ZPBP	Distal
7	50204528	50205028	5	CD4 Naive._.Control_HIP044	83448	ZPBP	Distal
7	50205297	50205797	15	CD4 TCM._.COVID19_55650_0083	84217	ZPBP	Distal
7	50206346	50206846	7	CD4 Naive._.COVID19_28205_0559	85266	ZPBP	Distal
7	50207015	50207515	5	CD8 TEM._.Control_HIP023	85935	ZPBP	Distal
7	50207637	50208137	20	CD14 Mono._.COVID19_55650_0067	86557	ZPBP	Distal
7	50208293	50208793	4	CD14 Mono._.COVID19_55650_0066d7	87213	ZPBP	Distal
7	50209500	50210000	7	CD4 TCM._.COVID19_28205_0558	88420	ZPBP	Distal
7	50210181	50210681	3	CD4 TCM._.Other	89101	ZPBP	Distal
7	50210831	50211331	4	NK_CD56bright._.Control_HIP044	89751	ZPBP	Distal
7	50212049	50212549	3	B naive._.Control_EV08	90969	ZPBP	Distal
7	50212567	50213067	14	CD14 Mono._.COVID19_28205_0556	91306	IKZF1	Distal
7	50213273	50213773	8	CD14 Mono._.COVID19_55650_0055	90600	IKZF1	Distal
7	50214077	50214577	6	CD14 Mono._.Control_HIP015	89796	IKZF1	Distal
7	50216453	50216953	2	CD16 Mono._.Control_HIP002	87420	IKZF1	Distal
7	50217867	50218367	8	CD14 Mono._.Control_HIP002	86006	IKZF1	Distal
7	50220232	50220732	7	CD16 Mono._.Control_HIP043	83641	IKZF1	Distal
7	50220953	50221453	21	CD14 Mono._.COVID19_28205_0555d0	82920	IKZF1	Distal
7	50226081	50226581	6	CD14 Mono._.COVID19_55650_0066d7	77792	IKZF1	Distal
7	50226744	50227244	4	CD8 TEM._.COVID19_55650_0132d0	77129	IKZF1	Distal
7	50227816	50228316	14	CD14 Mono._.COVID19_28205_0556	76057	IKZF1	Distal
7	50228589	50229089	2	CD14 Mono._.COVID19_55650_0055	75284	IKZF1	Distal
7	50229915	50230415	5	CD8 TEM._.COVID19_55650_0066d0	73958	IKZF1	Distal
7	50240632	50241132	5	CD4 TCM._.COVID19_28205_0556	63241	IKZF1	Distal
7	50256649	50257149	2	CD4 TCM._.Control_HIP023	47224	IKZF1	Distal
7	50261560	50262060	13	CD4 TCM._.COVID19_28205_0556	42313	IKZF1	Distal
7	50262274	50262774	10	CD4 TCM._.COVID19_28205_0558	41599	IKZF1	Distal
7	50262828	50263328	14	CD14 Mono._.COVID19_55650_0066d7	41045	IKZF1	Distal
7	50263801	50264301	2	CD8 TEM._.Control_HIP023	40072	IKZF1	Distal
7	50264820	50265320	5	CD4 Naive._.COVID19_28205_0559	39053	IKZF1	Distal
7	50265794	50266294	13	CD4 TCM._.COVID19_28205_0556	38079	IKZF1	Distal
7	50266771	50267271	21	CD8 TEM._.Control_HIP002	37102	IKZF1	Distal
7	50267541	50268041	6	CD4 TCM._.COVID19_28205_0556	36332	IKZF1	Distal
7	50268209	50268709	9	NK._.Control_HIP023	35664	IKZF1	Distal
7	50269191	50269691	5	CD4 TCM._.Control_HIP023	34682	IKZF1	Distal
7	50270343	50270843	6	B intermediate._.COVID19_55650_0066d7	33530	IKZF1	Distal
7	50272475	50272975	2	B intermediate._.COVID19_55650_0066d7	31398	IKZF1	Distal
7	50273583	50274083	2	CD14 Mono._.COVID19_55650_0055	30290	IKZF1	Distal
7	50274345	50274845	10	CD14 Mono._.COVID19_55650_0066d7	29528	IKZF1	Distal
7	50275471	50275971	5	B intermediate._.Control_HIP043	28402	IKZF1	Distal
7	50276317	50276817	9	CD14 Mono._.COVID19_28205_0555d0	27556	IKZF1	Distal
7	50281501	50282001	8	CD16 Mono._.Control_HIP043	22372	IKZF1	Distal
7	50282279	50282779	3	B naive._.COVID19_55650_0132d0	21594	IKZF1	Distal
7	50283276	50283776	8	CD14 Mono._.COVID19_28205_0555d0	20597	IKZF1	Distal
7	50284233	50284733	4	NK_CD56bright._.Control_HIP043	19640	IKZF1	Distal
7	50285248	50285748	5	CD14 Mono._.COVID19_55650_0066d7	18625	IKZF1	Distal
7	50292731	50293231	2	B naive._.Control_HIP023	11142	IKZF1	Distal
7	50293745	50294245	7	B naive._.COVID19_55650_0067	10128	IKZF1	Distal
7	50299021	50299521	3	CD4 TCM._.Control_HIP044	4852	IKZF1	Distal
7	50299671	50300171	2	CD4 TCM._.COVID19_55650_0067	4202	IKZF1	Distal
7	50300833	50301333	6	CD4 Naive._.Control_HIP044	3040	IKZF1	Distal
7	50301960	50302460	5	NK._.Control_EV08	1913	IKZF1	Promoter
7	50302543	50303043	3	B naive._.Control_HIP023	1330	IKZF1	Promoter
7	50303190	50303690	11	CD4 TCM._.COVID19_28205_0556	683	IKZF1	Promoter
7	50303716	50304216	13	CD14 Mono._.COVID19_55650_0083	157	IKZF1	Promoter
7	50304426	50304926	22	CD14 Mono._.COVID19_55650_0066d7	551	IKZF1	Intronic
7	50305428	50305928	5	CD4 TCM._.COVID19_28205_0564d0	1553	IKZF1	Intronic
7	50305953	50306453	9	CD14 Mono._.COVID19_55650_0067	2078	IKZF1	Intronic
7	50307201	50307701	17	CD4 TCM._.COVID19_55650_0067	3326	IKZF1	Intronic
7	50307992	50308492	5	B intermediate._.COVID19_55650_0066d7	4117	IKZF1	Intronic
7	50308556	50309056	6	CD4 Naive._.COVID19_28205_0559	4681	IKZF1	Exonic
7	50309067	50309567	4	CD4 Naive._.COVID19_28205_0558	5192	IKZF1	Intronic
7	50309680	50310180	5	NK._.COVID19_28205_0555d0	5805	IKZF1	Intronic
7	50310253	50310753	8	B naive._.Control_HIP044	6378	IKZF1	Intronic
7	50310846	50311346	6	CD8 TEM._.Other	6971	IKZF1	Intronic
7	50312031	50312531	18	CD8 TEM._.COVID19_28205_0557	8156	IKZF1	Intronic
7	50312839	50313339	7	NK._.COVID19_28205_0555d0	8964	IKZF1	Intronic
7	50313375	50313875	9	CD8 TEM._.Control_HIP023	9500	IKZF1	Intronic
7	50313879	50314379	8	CD8 TEM._.COVID19_55650_0132d0	10004	IKZF1	Intronic
7	50314516	50315016	7	CD8 TEM._.COVID19_55650_0066d0	10641	IKZF1	Intronic
7	50315210	50315710	8	CD4 Naive._.Other	11335	IKZF1	Intronic
7	50315759	50316259	6	CD4 Naive._.COVID19_28205_0559	11884	IKZF1	Intronic
7	50316291	50316791	16	CD8 TEM._.COVID19_28205_0564d0	12416	IKZF1	Intronic
7	50317230	50317730	19	CD4 TCM._.COVID19_28205_0556	13355	IKZF1	Intronic
7	50318131	50318631	18	CD8 TEM._.Control_HIP023	14256	IKZF1	Intronic
7	50319186	50319686	5	CD8 TEM._.Control_HIP023	15311	IKZF1	Intronic
7	50320436	50320936	4	CD4 TCM._.COVID19_28205_0556	16561	IKZF1	Intronic
7	50321774	50322274	9	CD4 Naive._.COVID19_28205_0559	17899	IKZF1	Intronic
7	50322304	50322804	4	CD4 Naive._.COVID19_28205_0559	18429	IKZF1	Intronic
7	50322933	50323433	3	CD4 TCM._.Control_HIP023	19058	IKZF1	Intronic
7	50327392	50327892	7	B naive._.Control_HIP023	23517	IKZF1	Exonic
7	50329709	50330209	9	B intermediate._.COVID19_55650_0066d7	25834	IKZF1	Intronic
7	50330645	50331145	14	CD8 TEM._.COVID19_28205_0564d0	26770	IKZF1	Intronic
7	50331755	50332255	19	CD8 TEM._.COVID19_28205_0557	27880	IKZF1	Intronic
7	50332739	50333239	12	CD4 TCM._.COVID19_55650_0083	28864	IKZF1	Intronic
7	50333266	50333766	17	CD4 TCM._.Control_HIP044	29391	IKZF1	Intronic
7	50334028	50334528	3	CD4 Naive._.Other	30153	IKZF1	Intronic
7	50334791	50335291	8	CD4 TCM._.Control_HIP044	30916	IKZF1	Intronic
7	50335385	50335885	7	CD8 TEM._.Control_HIP023	31510	IKZF1	Intronic
7	50336067	50336567	18	CD4 TCM._.COVID19_28205_0555d2	32192	IKZF1	Intronic
7	50336784	50337284	10	CD4 TCM._.Control_EV08	32909	IKZF1	Intronic
7	50337316	50337816	13	CD4 TCM._.COVID19_55650_0086	33441	IKZF1	Intronic
7	50337935	50338435	10	CD8 TEM._.Control_HIP043	34060	IKZF1	Intronic
7	50338444	50338944	2	Plasmablast._.1	34569	IKZF1	Intronic
7	50339408	50339908	10	CD8 TEM._.COVID19_55650_0132d0	35533	IKZF1	Intronic
7	50340194	50340694	21	CD8 TEM._.COVID19_28205_0564d0	36319	IKZF1	Intronic
7	50341048	50341548	4	CD4 TCM._.Control_HIP023	37173	IKZF1	Intronic
7	50341713	50342213	7	CD4 TCM._.COVID19_28205_0556	37838	IKZF1	Intronic
7	50342593	50343093	6	CD4 Naive._.COVID19_28205_0559	38718	IKZF1	Intronic
7	50343094	50343594	3	NK._.COVID19_55650_0083	39219	IKZF1	Intronic
7	50343891	50344391	2	NK._.Control_HIP043	40016	IKZF1	Intronic
7	50345597	50346097	8	CD4 TCM._.COVID19_28205_0558	41722	IKZF1	Intronic
7	50346202	50346702	14	CD8 TEM._.Control_HIP002	42327	IKZF1	Intronic
7	50346754	50347254	5	CD8 TEM._.COVID19_28205_0564d0	42879	IKZF1	Intronic
7	50347587	50348087	19	CD8 TEM._.Other	43712	IKZF1	Intronic
7	50348898	50349398	2	CD4 TCM._.COVID19_28205_0558	45023	IKZF1	Intronic
7	50349810	50350310	8	CD8 TEM._.COVID19_55650_0066d0	45935	IKZF1	Intronic
7	50350536	50351036	7	CD4 Naive._.COVID19_28205_0559	46661	IKZF1	Intronic
7	50351140	50351640	6	CD4 Naive._.COVID19_28205_0559	47265	IKZF1	Intronic
7	50352263	50352763	2	Plasmablast._.1	48388	IKZF1	Intronic
7	50353086	50353586	7	CD8 TEM._.COVID19_28205_0564d0	49211	IKZF1	Intronic
7	50354187	50354687	2	CD8 TEM._.COVID19_28205_0564d0	50312	IKZF1	Intronic
7	50355695	50356195	6	CD14 Mono._.COVID19_55650_0086	51820	IKZF1	Intronic
7	50356468	50356968	22	CD14 Mono._.Other	52593	IKZF1	Intronic
7	50357214	50357714	5	CD14 Mono._.COVID19_55650_0086	53339	IKZF1	Intronic
7	50358110	50358610	14	CD8 TEM._.COVID19_55650_0083	54235	IKZF1	Intronic
7	50358662	50359162	15	CD8 TEM._.Other	54787	IKZF1	Intronic
7	50359533	50360033	7	CD4 TCM._.COVID19_28205_0558	55658	IKZF1	Intronic
7	50360397	50360897	9	CD4 Naive._.Control_HIP023	56522	IKZF1	Intronic
7	50362127	50362627	6	CD8 TEM._.COVID19_28205_0558	58252	IKZF1	Intronic
7	50362630	50363130	19	NK._.Control_EV08	58755	IKZF1	Intronic
7	50363668	50364168	20	CD8 TEM._.COVID19_28205_0557	59793	IKZF1	Intronic
7	50364535	50365035	5	CD4 TCM._.COVID19_28205_0556	60660	IKZF1	Intronic
7	50365328	50365828	6	CD4 TCM._.Control_HIP023	61453	IKZF1	Intronic
7	50366057	50366557	8	CD4 TCM._.COVID19_28205_0558	62182	IKZF1	Intronic
7	50367006	50367506	17	CD8 TEM._.COVID19_28205_0559	63131	IKZF1	Intronic
7	50367573	50368073	10	CD8 TEM._.COVID19_55650_0066d7	63698	IKZF1	Exonic
7	50368337	50368837	5	CD4 TCM._.COVID19_28205_0564d0	64462	IKZF1	Exonic
7	50368870	50369370	11	CD8 TEM._.Other	64995	IKZF1	Exonic
7	50369381	50369881	9	CD4 Naive._.Other	65506	IKZF1	Exonic
7	50371078	50371578	4	CD4 Naive._.Other	67203	IKZF1	Intronic
7	50371659	50372159	10	CD8 TEM._.COVID19_55650_0066d0	67784	IKZF1	Intronic
7	50372852	50373352	4	CD4 TCM._.Control_HIP043	68977	IKZF1	Intronic
7	50374250	50374750	2	NK_CD56bright._.Control_HIP015	70375	IKZF1	Intronic
7	50374869	50375369	2	NK._.COVID19_55650_0086	70994	IKZF1	Intronic
7	50375909	50376409	3	CD8 TEM._.COVID19_28205_0558	72034	IKZF1	Intronic
7	50378137	50378637	2	CD4 Naive._.COVID19_28205_0558	74262	IKZF1	Intronic
7	50379492	50379992	6	B naive._.Control_HIP023	75617	IKZF1	Intronic
7	50380083	50380583	3	CD8 TEM._.COVID19_55650_0066d0	76208	IKZF1	Intronic
7	50381402	50381902	3	CD4 TCM._.COVID19_55650_0083	77527	IKZF1	Intronic
7	50383422	50383922	2	CD8 TEM._.Control_HIP002	79547	IKZF1	Intronic
7	50389991	50390491	2	CD4 TCM._.COVID19_28205_0558	86116	IKZF1	Intronic
7	50392100	50392600	2	CD16 Mono._.Control_HIP043	88225	IKZF1	Intronic
7	50392978	50393478	4	CD4 Naive._.COVID19_28205_0559	89103	IKZF1	Intronic
7	50393796	50394296	17	CD4 TCM._.COVID19_28205_0558	89921	IKZF1	Intronic
7	50394412	50394912	3	NK._.COVID19_55650_0067	90537	IKZF1	Intronic
7	50395702	50396202	3	B intermediate._.Control_HIP043	91827	IKZF1	Intronic
7	50396695	50397195	2	B naive._.COVID19_55650_0132d0	92820	IKZF1	Intronic
7	50397261	50397761	17	CD4 TCM._.Other	93386	IKZF1	Intronic
7	50397889	50398389	4	CD4 TCM._.Control_EV08	94014	IKZF1	Intronic
7	50398412	50398912	4	CD8 TEM._.COVID19_28205_0564d0	94537	IKZF1	Intronic
7	50399711	50400211	2	CD4 Naive._.COVID19_28205_0559	95836	IKZF1	Exonic
7	50400773	50401273	2	CD8 TEM._.COVID19_28205_0556	96898	IKZF1	Exonic
7	50404320	50404820	3	CD8 TEM._.COVID19_55650_0066d0	100445	IKZF1	Exonic
7	50405214	50405714	12	CD14 Mono._.COVID19_55650_0086	101339	IKZF1	Distal
7	50405888	50406388	2	CD4 TCM._.Other	102013	IKZF1	Distal
7	50406718	50407218	4	CD4 TCM._.Other	102843	IKZF1	Distal
7	50407319	50407819	3	CD4 Naive._.COVID19_28205_0559	103444	IKZF1	Distal
7	50409258	50409758	2	B intermediate._.COVID19_55650_0066d7	105383	IKZF1	Distal
7	50409907	50410407	2	pDC._.Rep1	106032	IKZF1	Distal
7	50411339	50411839	9	B intermediate._.Other	107464	IKZF1	Distal
7	50412972	50413472	12	CD14 Mono._.COVID19_28205_0564d0	109097	IKZF1	Distal
7	50413587	50414087	2	B intermediate._.Control_HIP043	109712	IKZF1	Distal
7	50415835	50416335	3	B naive._.Control_EV08	111960	IKZF1	Distal
7	50416432	50416932	21	CD14 Mono._.Control_HIP015	112557	IKZF1	Distal
7	50417429	50417929	2	CD16 Mono._.COVID19_55650_0083	113554	IKZF1	Distal
7	50417980	50418480	6	CD16 Mono._.Control_HIP002	113528	DDC-AS1	Distal
7	50423821	50424321	2	B naive._.COVID19_55650_0067	107687	DDC-AS1	Distal
7	50436058	50436558	11	CD14 Mono._.Control_EV08	95450	DDC-AS1	Distal
7	50449270	50449770	8	CD4 TCM._.Control_HIP044	82238	DDC-AS1	Exonic
7	50450185	50450685	19	CD4 TCM._.COVID19_55650_0083	81323	DDC-AS1	Intronic
7	50450687	50451187	10	CD4 TCM._.Control_EV08	80821	DDC-AS1	Intronic
7	50455483	50455983	2	CD14 Mono._.COVID19_28205_0556	76025	DDC-AS1	Intronic
7	50456932	50457432	4	CD14 Mono._.Control_HIP015	74576	DDC-AS1	Intronic
7	50464506	50465006	2	CD14 Mono._.COVID19_55650_0055	67002	DDC-AS1	Intronic
7	50467908	50468408	16	CD4 TCM._.COVID19_28205_0564d0	63600	DDC-AS1	Intronic
7	50534800	50535300	21	CD14 Mono._.COVID19_28205_0556	3290	DDC-AS1	Intronic
7	50538364	50538864	2	CD8 TEM._.COVID19_55650_0066d0	3920	FIGNL1	Intronic
7	50595400	50595900	9	CD8 TEM._.COVID19_28205_0564d0	30192	DDC	Exonic
7	50598413	50598913	11	CD14 Mono._.COVID19_55650_0052	33205	DDC	Intronic
7	50604913	50605413	2	CD8 TEM._.Control_HIP023	39705	DDC	Exonic
7	50608197	50608697	20	CD8 TEM._.COVID19_28205_0557	42989	DDC	Intronic
7	50609786	50610286	2	CD4 TCM._.COVID19_28205_0558	44578	DDC	Intronic
7	50610592	50611092	19	NK._.COVID19_55650_0132d0	45384	DDC	Intronic
7	50613197	50613697	2	CD4 TCM._.Control_HIP045	47989	DDC	Intronic
7	50614706	50615206	6	CD8 TEM._.COVID19_55650_0066d7	49498	DDC	Intronic
7	50628328	50628828	2	B intermediate._.COVID19_55650_0066d7	63120	DDC	Intronic
7	50632864	50633364	13	CD4 TCM._.COVID19_55650_0132d0	67656	DDC	Intronic
7	50646033	50646533	2	CD4 TCM._.COVID19_28205_0558	80825	DDC	Intronic
7	50651258	50651758	2	CD14 Mono._.COVID19_28205_0558	86050	DDC	Intronic
7	50653091	50653591	6	CD14 Mono._.COVID19_28205_0556	87883	DDC	Intronic
7	50653984	50654484	2	CD14 Mono._.COVID19_55650_0055	88776	DDC	Intronic
7	50655908	50656408	2	CD14 Mono._.COVID19_55650_0066d7	90700	DDC	Intronic
7	50659988	50660488	18	CD14 Mono._.COVID19_28205_0555d0	94780	DDC	Intronic
7	50660533	50661033	9	CD8 TEM._.COVID19_28205_0564d0	95325	DDC	Intronic
7	50661579	50662079	8	CD4 TCM._.COVID19_28205_0556	96371	DDC	Intronic
7	50662343	50662843	3	CD14 Mono._.COVID19_28205_0558	97135	DDC	Intronic
7	50663618	50664118	2	CD8 TEM._.COVID19_55650_0066d7	98410	DDC	Intronic
7	50664446	50664946	10	CD8 TEM._.COVID19_28205_0557	99238	DDC	Intronic
7	50665377	50665877	2	CD8 TEM._.COVID19_28205_0564d0	100169	DDC	Intronic
7	50665911	50666411	2	CD14 Mono._.COVID19_55650_0055	100703	DDC	Intronic
7	50679184	50679684	7	CD4 TCM._.COVID19_28205_0555d2	113976	DDC	Intronic
7	50681609	50682109	3	CD14 Mono._.COVID19_55650_0086	111602	GRB10	Intronic
7	50694977	50695477	2	CD14 Mono._.COVID19_55650_0055	98234	GRB10	Intronic
7	50696664	50697164	2	CD4 Naive._.COVID19_28205_0559	96547	GRB10	Intronic
7	50704784	50705284	2	CD4 TCM._.COVID19_28205_0564d0	88427	GRB10	Intronic
7	50713527	50714027	2	NK_CD56bright._.Control_HIP043	79684	GRB10	Intronic
7	50723170	50723670	4	CD14 Mono._.COVID19_28205_0558	70041	GRB10	Intronic
7	50724513	50725013	3	CD14 Mono._.COVID19_55650_0086	68698	GRB10	Intronic
7	50739448	50739948	2	CD4 TCM._.COVID19_28205_0558	53763	GRB10	Intronic
7	50740056	50740556	19	CD4 TCM._.COVID19_28205_0555d2	53155	GRB10	Intronic
7	50761610	50762110	2	CD4 TCM._.Control_HIP044	31601	GRB10	Intronic
7	50781345	50781845	6	CD4 TCM._.Control_EV08	11866	GRB10	Intronic
7	50782791	50783291	2	CD4 TCM._.COVID19_55650_0067	10420	GRB10	Intronic
7	50791657	50792157	2	CD14 Mono._.COVID19_55650_0055	1554	GRB10	Intronic
7	50792720	50793220	2	CD4 TCM._.Control_HIP023	491	GRB10	Intronic
7	50793255	50793755	7	CD14 Mono._.COVID19_28205_0558	42	GRB10	Promoter
7	50826733	50827233	10	CD14 Mono._.COVID19_55650_0066d7	33520	GRB10	Distal
7	50960041	50960541	2	CD4 TCM._.Control_HIP045	166828	GRB10	Distal
7	50962277	50962777	4	CD14 Mono._.COVID19_55650_0055	169064	GRB10	Distal
7	50962842	50963342	3	CD14 Mono._.COVID19_55650_0066d7	169629	GRB10	Distal
7	51053545	51054045	2	B naive._.Control_HIP023	260332	GRB10	Intronic
7	51105699	51106199	2	CD16 Mono._.COVID19_55650_0083	210868	COBL	Intronic
7	51109133	51109633	2	B naive._.Control_HIP044	207434	COBL	Intronic
7	51121004	51121504	8	CD4 TCM._.COVID19_28205_0556	195563	COBL	Intronic
7	51121612	51122112	5	CD4 TCM._.COVID19_28205_0558	194955	COBL	Intronic
7	51123627	51124127	14	CD14 Mono._.COVID19_55650_0055	192940	COBL	Intronic
7	51156586	51157086	2	pDC._.Rep2	159981	COBL	Intronic
7	51158170	51158670	3	CD14 Mono._.Control_HIP002	158397	COBL	Intronic
7	51160946	51161446	2	pDC._.Rep1	155621	COBL	Intronic
7	51162663	51163163	6	B naive._.Control_HIP023	153904	COBL	Intronic
7	51209355	51209855	2	NK._.COVID19_55650_0067	107212	COBL	Intronic
7	51213501	51214001	3	NK._.COVID19_28205_0555d0	103066	COBL	Intronic
7	51215864	51216364	2	B intermediate._.Control_HIP045	100703	COBL	Intronic
7	51243067	51243567	2	NK._.COVID19_28205_0558	73500	COBL	Intronic
7	51244751	51245251	5	CD14 Mono._.Control_HIP015	71816	COBL	Intronic
7	51276934	51277434	3	NK._.Control_HIP023	39633	COBL	Intronic
7	51354775	51355275	2	B naive._.Other	38206	COBL	Distal
7	51467486	51467986	2	pDC._.Rep1	150917	COBL	Distal
7	51896312	51896812	2	CD4 TCM._.COVID19_28205_0556	579743	COBL	Distal
7	52090863	52091363	2	CD8 TEM._.COVID19_28205_0557	774294	COBL	Distal
7	52189418	52189918	2	CD8 TEM._.COVID19_28205_0557	845973	POM121L12	Distal
7	52274218	52274718	3	CD4 Naive._.Control_HIP043	761173	POM121L12	Distal
7	52288909	52289409	2	B intermediate._.Control_HIP045	746482	POM121L12	Distal
7	52507645	52508145	2	pDC._.Rep1	527746	POM121L12	Distal
7	52708875	52709375	2	pDC._.Rep1	326516	POM121L12	Distal
7	53217917	53218417	2	CD4 TCM._.Control_HIP044	182524	POM121L12	Distal
7	53229839	53230339	2	NK._.COVID19_55650_0083	194446	POM121L12	Distal
7	53895936	53896436	2	CD4 TCM._.COVID19_55650_0083	84254	LINC01446	Distal
7	54186951	54187451	2	CD8 TEM._.COVID19_28205_0564d0	143495	LINC01445	Distal
7	54394772	54395272	4	CD4 Naive._.COVID19_28205_0559	64324	LINC01445	Distal
7	54397575	54398075	2	NK_CD56bright._.Control_HIP044	67127	LINC01445	Distal
7	54398124	54398624	2	NK_CD56bright._.Control_HIP044	67676	LINC01445	Distal
7	54567791	54568291	2	CD8 TEM._.Control_EV08	11070	VSTM2A-OT1	Intronic
7	54744657	54745157	2	NK._.COVID19_28205_0555d0	14517	LOC100996654	Distal
7	54745403	54745903	2	CD4 TCM._.COVID19_55650_0086	13771	LOC100996654	Distal
7	54758477	54758977	5	NK._.COVID19_55650_0055	697	LOC100996654	Promoter
7	54759017	54759517	19	NK._.Other	157	LOC100996654	Promoter
7	54759563	54760063	2	Plasmablast._.1	160	SEC61G	Exonic
7	54773443	54773943	2	B intermediate._.COVID19_55650_0066d7	13718	SEC61G	Intronic
7	54774084	54774584	5	CD4 Naive._.COVID19_28205_0559	14359	SEC61G	Intronic
7	54774966	54775466	2	B naive._.Other	15241	SEC61G	Intronic
7	54788505	54789005	2	CD4 Naive._.COVID19_28205_0559	28780	SEC61G	Intronic
7	54823714	54824214	7	CD16 Mono._.Control_HIP044	63989	SEC61G	Distal
7	54827677	54828177	2	CD14 Mono._.COVID19_55650_0066d7	67952	SEC61G	Distal
7	54839553	54840053	5	CD14 Mono._.Control_HIP015	79828	SEC61G	Distal
7	54995959	54996459	2	CD4 TCM._.Control_HIP043	22811	EGFR	Distal
7	55072206	55072706	2	pDC._.Rep1	53434	EGFR	Intronic
7	55073056	55073556	8	B intermediate._.COVID19_55650_0067	54284	EGFR	Intronic
7	55074113	55074613	2	pDC._.Rep2	55341	EGFR	Intronic
7	55075316	55075816	2	pDC._.Rep1	56544	EGFR	Intronic
7	55086472	55086972	2	pDC._.Rep2	67700	EGFR	Intronic
7	55113660	55114160	3	NK_CD56bright._.Control_HIP015	75023	EGFR-AS1	Intronic
7	55166310	55166810	2	NK._.Control_HIP044	22373	EGFR-AS1	Intronic
7	55167432	55167932	2	NK_CD56bright._.Control_HIP043	21251	EGFR-AS1	Intronic
7	55197907	55198407	2	CD4 TCM._.COVID19_55650_0083	9222	EGFR-AS1	Intronic
7	55201798	55202298	2	NK_CD56bright._.Control_HIP044	13113	EGFR-AS1	Intronic
7	55202367	55202867	2	NK_CD56bright._.Control_HIP043	13682	EGFR-AS1	Exonic
7	55240454	55240954	8	CD8 TEM._.Control_HIP002	14930	ELDR	Intronic
7	55254764	55255264	2	CD4 Naive._.COVID19_28205_0559	620	ELDR	Intronic
7	55255434	55255934	14	CD4 TCM._.COVID19_28205_0558	48	ELDR	Promoter
7	55279350	55279850	4	CD8 TEM._.Control_EV08	23964	ELDR	Distal
7	55279871	55280371	14	CD8 TEM._.COVID19_55650_0066d7	24485	ELDR	Distal
7	55288871	55289371	2	CD4 TCM._.COVID19_28205_0555d2	33485	ELDR	Distal
7	55306274	55306774	2	CD8 TEM._.Other	50888	ELDR	Distal
7	55308904	55309404	19	NK._.COVID19_28205_0559	53518	ELDR	Distal
7	55309654	55310154	21	CD8 TEM._.COVID19_55650_0052	54268	ELDR	Distal
7	55310805	55311305	2	CD4 TCM._.Other	54392	LANCL2	Distal
7	55348478	55348978	2	CD8 TEM._.Control_EV08	16719	LANCL2	Distal
7	55352570	55353070	2	CD14 Mono._.Other	12627	LANCL2	Distal
7	55365049	55365549	16	CD8 TEM._.Control_EV08	148	LANCL2	Promoter
7	55365760	55366260	8	CD16 Mono._.COVID19_55650_0083	561	LANCL2	Exonic
7	55366280	55366780	15	NK._.COVID19_55650_0055	1081	LANCL2	Intronic
7	55366964	55367464	4	CD8 TEM._.Control_EV08	1765	LANCL2	Intronic
7	55369339	55369839	4	CD14 Mono._.Other	4140	LANCL2	Intronic
7	55415102	55415602	15	CD4 TCM._.COVID19_55650_0067	49903	LANCL2	Intronic
7	55425142	55425642	3	CD14 Mono._.Control_HIP045	59943	LANCL2	Exonic
7	55433121	55433621	7	CD4 TCM._.COVID19_28205_0558	67922	LANCL2	Exonic
7	55439643	55440143	2	pDC._.Rep2	74444	LANCL2	Intronic
7	55440352	55440852	3	CD14 Mono._.Control_HIP015	75153	LANCL2	Intronic
7	55469280	55469780	19	CD4 TCM._.Control_HIP044	103457	VOPP1	Intronic
7	55470165	55470665	2	pDC._.Rep2	102572	VOPP1	Intronic
7	55473951	55474451	2	pDC._.Rep2	98786	VOPP1	Intronic
7	55475445	55475945	8	CD4 TCM._.COVID19_28205_0558	97292	VOPP1	Intronic
7	55494609	55495109	2	CD14 Mono._.COVID19_28205_0556	78128	VOPP1	Intronic
7	55498080	55498580	16	CD8 TEM._.COVID19_55650_0066d0	74657	VOPP1	Intronic
7	55504040	55504540	2	B naive._.COVID19_55650_0067	68697	VOPP1	Intronic
7	55506022	55506522	20	CD14 Mono._.COVID19_55650_0067	66715	VOPP1	Intronic
7	55508535	55509035	2	Plasmablast._.1	64202	VOPP1	Intronic
7	55509193	55509693	17	CD14 Mono._.COVID19_55650_0066d7	63544	VOPP1	Intronic
7	55513774	55514274	4	B intermediate._.COVID19_28205_0558	58963	VOPP1	Intronic
7	55514309	55514809	2	B intermediate._.Control_HIP043	58428	VOPP1	Intronic
7	55515384	55515884	2	pDC._.Rep2	57353	VOPP1	Intronic
7	55516343	55516843	4	CD8 TEM._.COVID19_55650_0066d0	56394	VOPP1	Intronic
7	55517169	55517669	7	CD4 TCM._.Other	55568	VOPP1	Intronic
7	55517783	55518283	2	Plasmablast._.COVID19_28205_0558	54954	VOPP1	Intronic
7	55518750	55519250	2	Plasmablast._.COVID19_28205_0558	53987	VOPP1	Intronic
7	55519522	55520022	2	Plasmablast._.1	53215	VOPP1	Intronic
7	55521580	55522080	2	Plasmablast._.1	51157	VOPP1	Exonic
7	55524815	55525315	3	CD16 Mono._.Control_HIP043	47922	VOPP1	Intronic
7	55526671	55527171	10	B intermediate._.Control_HIP043	46066	VOPP1	Intronic
7	55527320	55527820	2	Plasmablast._.COVID19_28205_0558	45417	VOPP1	Intronic
7	55532103	55532603	2	Plasmablast._.COVID19_28205_0558	40634	VOPP1	Intronic
7	55532768	55533268	2	B intermediate._.COVID19_55650_0066d7	39969	VOPP1	Intronic
7	55533321	55533821	10	B intermediate._.Control_HIP043	39416	VOPP1	Intronic
7	55534378	55534878	10	B intermediate._.COVID19_55650_0066d7	38359	VOPP1	Intronic
7	55535068	55535568	5	B intermediate._.Control_HIP043	37669	VOPP1	Intronic
7	55535685	55536185	4	B intermediate._.COVID19_55650_0066d7	37052	VOPP1	Intronic
7	55536652	55537152	16	CD8 TEM._.COVID19_55650_0066d0	36085	VOPP1	Intronic
7	55537648	55538148	2	CD16 Mono._.COVID19_55650_0083	35089	VOPP1	Intronic
7	55538502	55539002	7	CD14 Mono._.COVID19_55650_0066d7	34235	VOPP1	Intronic
7	55539582	55540082	3	B intermediate._.Control_HIP043	33155	VOPP1	Intronic
7	55546740	55547240	17	CD14 Mono._.Other	25997	VOPP1	Intronic
7	55548476	55548976	2	CD8 TEM._.Control_EV08	24261	VOPP1	Intronic
7	55549369	55549869	2	Plasmablast._.COVID19_28205_0558	23368	VOPP1	Intronic
7	55549976	55550476	7	B intermediate._.COVID19_55650_0066d7	22761	VOPP1	Intronic
7	55550801	55551301	5	CD14 Mono._.COVID19_55650_0066d7	21936	VOPP1	Intronic
7	55552011	55552511	3	CD14 Mono._.COVID19_55650_0066d7	20726	VOPP1	Intronic
7	55552565	55553065	20	CD14 Mono._.COVID19_55650_0052	20172	VOPP1	Exonic
7	55553548	55554048	5	CD4 TCM._.COVID19_55650_0066d7	19189	VOPP1	Intronic
7	55555909	55556409	2	Plasmablast._.COVID19_28205_0558	16828	VOPP1	Intronic
7	55557847	55558347	2	Plasmablast._.1	14890	VOPP1	Intronic
7	55558394	55558894	3	CD8 TEM._.Control_HIP023	14343	VOPP1	Intronic
7	55558984	55559484	5	B intermediate._.COVID19_55650_0067	13753	VOPP1	Intronic
7	55559560	55560060	2	B intermediate._.COVID19_55650_0067	13177	VOPP1	Intronic
7	55561461	55561961	6	CD14 Mono._.Control_EV08	11276	VOPP1	Intronic
7	55562055	55562555	4	CD14 Mono._.COVID19_55650_0066d7	10682	VOPP1	Intronic
7	55563890	55564390	2	B intermediate._.Control_HIP043	8847	VOPP1	Intronic
7	55564869	55565369	4	CD14 Mono._.COVID19_55650_0066d7	7868	VOPP1	Intronic
7	55565978	55566478	3	B intermediate._.Other	6759	VOPP1	Intronic
7	55567430	55567930	3	B naive._.COVID19_55650_0132d0	5307	VOPP1	Intronic
7	55568505	55569005	2	Plasmablast._.COVID19_28205_0558	4232	VOPP1	Intronic
7	55569116	55569616	7	CD4 TCM._.COVID19_55650_0066d7	3621	VOPP1	Intronic
7	55569646	55570146	18	NK._.Control_HIP045	3091	VOPP1	Intronic
7	55570147	55570647	14	NK._.COVID19_28205_0555d0	2590	VOPP1	Intronic
7	55570813	55571313	5	CD4 TCM._.COVID19_55650_0067	1924	VOPP1	Intronic
7	55571375	55571875	20	CD14 Mono._.COVID19_55650_0086	1362	VOPP1	Intronic
7	55572326	55572826	19	CD14 Mono._.Other	411	VOPP1	Intronic
7	55573286	55573786	3	B intermediate._.Other	547	VOPP1	Promoter
7	55573913	55574413	8	CD4 Naive._.COVID19_28205_0559	1174	VOPP1	Promoter
7	55582607	55583107	5	CD4 TCM._.COVID19_28205_0558	9868	VOPP1	Distal
7	55590981	55591481	2	CD8 TEM._.COVID19_55650_0132d0	18242	VOPP1	Distal
7	55593446	55593946	15	CD14 Mono._.COVID19_55650_0067	20707	VOPP1	Distal
7	55593954	55594454	11	CD14 Mono._.Control_HIP043	21215	VOPP1	Distal
7	55597859	55598359	4	CD4 TCM._.COVID19_28205_0558	25120	VOPP1	Distal
7	55641142	55641642	11	CD4 TCM._.COVID19_55650_0067	68403	VOPP1	Distal
7	55641758	55642258	2	CD4 TCM._.COVID19_55650_0066d7	69019	VOPP1	Distal
7	55884133	55884633	2	NK._.COVID19_55650_0083	2893	ZNF713	Distal
7	55885265	55885765	2	CD4 TCM._.Control_HIP044	1761	ZNF713	Promoter
7	55886032	55886532	2	CD4 TCM._.COVID19_55650_0066d7	994	ZNF713	Promoter
7	55887249	55887749	21	CD14 Mono._.COVID19_28205_0564d0	221	ZNF713	Exonic
7	55904376	55904876	2	cDC2._.Rep1	17348	ZNF713	Intronic
7	55946537	55947037	6	CD14 Mono._.COVID19_55650_0055	5005	NIPSNAP2	Intronic
7	55951047	55951547	3	NK._.COVID19_28205_0559	495	NIPSNAP2	Promoter
7	55951612	55952112	10	B intermediate._.COVID19_55650_0052	42	MRPS17	Promoter
7	55952174	55952674	8	CD4 TCM._.COVID19_28205_0558	604	MRPS17	Intronic
7	55963694	55964194	4	CD8 TEM._.COVID19_55650_0066d0	12124	MRPS17	Intronic
7	55964312	55964812	8	CD4 Naive._.Other	12742	MRPS17	Intronic
7	55964954	55965454	12	CD8 TEM._.COVID19_28205_0564d0	13384	MRPS17	Exonic
7	55965753	55966253	2	CD4 TCM._.COVID19_55650_0067	14183	MRPS17	Intronic
7	55966631	55967131	6	CD4 TCM._.COVID19_28205_0564d0	15061	MRPS17	Intronic
7	55998960	55999460	2	CD16 Mono._.Control_HIP043	47390	MRPS17	Exonic
7	56000091	56000591	8	CD16 Mono._.Other	48521	MRPS17	Distal
7	56004730	56005230	18	CD14 Mono._.COVID19_28205_0558	46623	PSPH	Distal
7	56007035	56007535	4	CD16 Mono._.Control_HIP015	44318	PSPH	Distal
7	56033974	56034474	16	CD4 TCM._.COVID19_55650_0066d7	17379	PSPH	Intronic
7	56046159	56046659	2	CD14 Mono._.Control_HIP002	5194	PSPH	Intronic
7	56048760	56049260	2	CD4 TCM._.COVID19_55650_0067	2593	PSPH	Intronic
7	56050362	56050862	19	CD14 Mono._.Control_HIP015	991	PSPH	Promoter
7	56050914	56051414	6	NK._.COVID19_28205_0559	439	PSPH	Promoter
7	56051425	56051925	21	CD14 Mono._.COVID19_28205_0555d0	44	CCT6A	Promoter
7	56052167	56052667	2	Plasmablast._.1	786	CCT6A	Promoter
7	56063435	56063935	2	NK_CD56bright._.Control_HIP044	316	SUMF2	Promoter
7	56064066	56064566	21	CD14 Mono._.COVID19_55650_0067	313	SUMF2	Exonic
7	56064873	56065373	10	CD4 TCM._.COVID19_28205_0558	1120	SUMF2	Intronic
7	56074215	56074715	18	CD14 Mono._.COVID19_55650_0067	10462	SUMF2	Intronic
7	56091450	56091950	2	CD8 TEM._.Other	1295	PHKG1	Intronic
7	56092101	56092601	3	CD8 TEM._.Other	644	PHKG1	Intronic
7	56099561	56100061	2	CD4 TCM._.COVID19_55650_0067	6764	CHCHD2	Distal
7	56104812	56105312	2	CD8 TEM._.Control_HIP023	1513	CHCHD2	Intronic
7	56105462	56105962	8	CD14 Mono._.COVID19_55650_0067	863	CHCHD2	Intronic
7	56106329	56106829	19	CD4 TCM._.Control_HIP044	2	CHCHD2	Promoter
7	56107008	56107508	4	CD8 TEM._.Control_HIP023	681	CHCHD2	Promoter
7	56107611	56108111	14	CD14 Mono._.Control_HIP015	1284	CHCHD2	Promoter
7	56110522	56111022	2	NK._.Control_EV08	4195	CHCHD2	Distal
7	56208838	56209338	2	CD4 TCM._.Control_HIP044	92687	NUPR2	Distal
7	56209360	56209860	4	CD4 Naive._.Control_HIP044	93209	NUPR2	Distal
7	56461758	56462258	2	CD8 TEM._.Control_EV08	21286	LOC100240728	Distal
7	57643402	57643902	2	CD4 TCM._.COVID19_55650_0055	193474	ZNF716	Distal
7	63146881	63147381	2	NK._.COVID19_28205_0555d0	201770	LOC100287704	Distal
7	63899981	63900481	14	CD14 Mono._.COVID19_55650_0086	129873	LINC01005	Distal
7	63900486	63900986	17	CD4 TCM._.COVID19_55650_0086	129368	LINC01005	Distal
7	63901138	63901638	3	NK._.Control_HIP002	128716	LINC01005	Distal
7	63925548	63926048	7	B naive._.Control_HIP023	104306	LINC01005	Distal
7	63926164	63926664	9	B naive._.COVID19_28205_0556	103690	LINC01005	Distal
7	63926941	63927441	6	NK._.COVID19_28205_0555d0	102913	LINC01005	Distal
7	64045116	64045616	8	NK._.COVID19_55650_0083	76	ZNF727	Promoter
7	64091714	64092214	2	NK._.COVID19_28205_0555d0	46520	ZNF727	Distal
7	64183041	64183541	2	B naive._.Other	23798	ZNF735	Distal
7	64277589	64278089	4	B intermediate._.Other	32988	ZNF736	Distal
7	64303790	64304290	2	B naive._.COVID19_55650_0067	6787	ZNF736	Distal
7	64304969	64305469	9	B naive._.Control_HIP043	5608	ZNF736	Distal
7	64306065	64306565	3	NK._.Control_EV08	4512	ZNF736	Distal
7	64306608	64307108	12	CD8 TEM._.Control_EV08	3969	ZNF736	Distal
7	64307160	64307660	10	B intermediate._.Control_HIP045	3417	ZNF736	Distal
7	64307820	64308320	3	CD8 TEM._.COVID19_55650_0067	2757	ZNF736	Distal
7	64313082	64313582	2	CD8 TEM._.Control_EV08	2503	ZNF736	Intronic
7	64313662	64314162	19	NK._.COVID19_55650_0052	3083	ZNF736	Exonic
7	64314399	64314899	6	CD4 TCM._.COVID19_55650_0066d7	3820	ZNF736	Intronic
7	64320483	64320983	8	B intermediate._.COVID19_55650_0066d7	9904	ZNF736	Intronic
7	64321001	64321501	5	B naive._.Control_HIP043	10422	ZNF736	Intronic
7	64463543	64464043	3	B intermediate._.COVID19_55650_0066d7	99312	ZNF680	Distal
7	64541607	64542107	4	NK._.COVID19_55650_0067	21248	ZNF680	Intronic
7	64561647	64562147	2	CD8 TEM._.Control_HIP045	1208	ZNF680	Intronic
7	64562180	64562680	11	CD4 TCM._.Control_HIP023	675	ZNF680	Intronic
7	64562915	64563415	21	CD8 TEM._.COVID19_28205_0557	58	ZNF680	Promoter
7	64568834	64569334	4	CD4 TCM._.COVID19_28205_0564d0	5977	ZNF680	Distal
7	64569425	64569925	12	CD4 TCM._.COVID19_55650_0086	6568	ZNF680	Distal
7	64570004	64570504	15	NK._.Control_HIP023	7147	ZNF680	Distal
7	64607628	64608128	2	CD14 Mono._.Control_HIP015	44771	ZNF680	Distal
7	64619025	64619525	4	CD4 TCM._.Control_EV08	46807	ZNF107	Distal
7	64625061	64625561	3	CD4 TCM._.COVID19_28205_0558	40771	ZNF107	Distal
7	64630327	64630827	2	CD4 TCM._.COVID19_28205_0556	35505	ZNF107	Distal
7	64636299	64636799	2	CD4 TCM._.COVID19_55650_0083	29533	ZNF107	Distal
7	64640843	64641343	2	CD14 Mono._.COVID19_55650_0067	24989	ZNF107	Distal
7	64665265	64665765	5	B intermediate._.Control_HIP043	567	ZNF107	Promoter
7	64665801	64666301	10	B naive._.Control_HIP023	31	ZNF107	Promoter
7	64666597	64667097	10	CD4 TCM._.COVID19_55650_0083	763	ZNF107	Intronic
7	64667329	64667829	3	CD4 TCM._.COVID19_55650_0067	1495	ZNF107	Intronic
7	64667858	64668358	2	CD4 TCM._.COVID19_55650_0086	2024	ZNF107	Intronic
7	64668698	64669198	7	B naive._.COVID19_55650_0067	2864	ZNF107	Intronic
7	64670909	64671409	2	CD8 TEM._.COVID19_28205_0556	5075	ZNF107	Intronic
7	64672378	64672878	5	B intermediate._.Control_HIP043	6435	MIR6839	Intronic
7	64684870	64685370	2	CD4 TCM._.COVID19_28205_0558	6055	MIR6839	Intronic
7	64685936	64686436	4	B intermediate._.COVID19_28205_0558	7121	MIR6839	Intronic
7	64686486	64686986	7	B naive._.COVID19_55650_0067	7671	MIR6839	Intronic
7	64687900	64688400	2	NK._.COVID19_28205_0555d0	9085	MIR6839	Intronic
7	64689563	64690063	3	B intermediate._.Control_HIP043	10748	MIR6839	Exonic
7	64691212	64691712	2	B intermediate._.Control_HIP043	12397	MIR6839	Intronic
7	64774385	64774885	5	CD8 TEM._.COVID19_55650_0066d0	19752	ZNF138	Distal
7	64794100	64794600	2	pDC._.Rep1	37	ZNF138	Promoter
7	64794811	64795311	5	NK._.Control_EV08	672	ZNF138	Intronic
7	64877299	64877799	12	CD4 TCM._.COVID19_28205_0556	4943	ZNF273	Distal
7	64877849	64878349	4	CD8 TEM._.Control_HIP045	4393	ZNF273	Distal
7	64882352	64882852	3	CD8 TEM._.COVID19_28205_0556	108	ZNF273	Exonic
7	64886454	64886954	2	CD4 TCM._.COVID19_28205_0556	4210	ZNF273	Intronic
7	64887985	64888485	13	CD4 TCM._.Other	5741	ZNF273	Intronic
7	64888857	64889357	11	CD14 Mono._.COVID19_28205_0558	6613	ZNF273	Intronic
7	64889572	64890072	2	NK._.Control_HIP045	7328	ZNF273	Intronic
7	64902916	64903416	10	B intermediate._.Control_HIP044	20672	ZNF273	Intronic
7	64903444	64903944	4	B naive._.Control_HIP023	21200	ZNF273	Intronic
7	64907429	64907929	2	CD4 TCM._.Control_EV08	25185	ZNF273	Intronic
7	64909184	64909684	2	CD4 Naive._.Control_HIP044	26940	ZNF273	Intronic
7	64947279	64947779	2	CD4 TCM._.Control_HIP044	59154	ZNF117	Distal
7	64951208	64951708	8	CD14 Mono._.COVID19_55650_0067	55225	ZNF117	Distal
7	64997355	64997855	2	CD8 TEM._.Control_HIP002	9078	ZNF117	Intronic
7	64999323	64999823	21	CD14 Mono._.COVID19_55650_0066d7	7110	ZNF117	Intronic
7	65004784	65005284	2	CD16 Mono._.COVID19_55650_0083	1649	ZNF117	Exonic
7	65005979	65006479	4	B intermediate._.Control_HIP043	454	ZNF117	Exonic
7	65006508	65007008	9	CD4 Naive._.Control_HIP015	14	ERV3-1	Promoter
7	65007022	65007522	7	CD4 TCM._.COVID19_55650_0067	528	ERV3-1	Promoter
7	65035624	65036124	10	CD14 Mono._.COVID19_55650_0083	29130	ERV3-1	Distal
7	65036473	65036973	20	CD14 Mono._.COVID19_28205_0555d0	29979	ERV3-1	Distal
7	65037846	65038346	22	CD14 Mono._.COVID19_55650_0055	31352	ERV3-1	Distal
7	65038660	65039160	10	CD8 TEM._.Control_HIP023	32166	ERV3-1	Distal
7	65080560	65081060	4	CD16 Mono._.Control_HIP015	74066	ERV3-1	Distal
7	65081074	65081574	18	NK._.COVID19_55650_0083	74580	ERV3-1	Distal
7	65216350	65216850	9	CD4 TCM._.COVID19_55650_0083	157198	ZNF92	Distal
7	65225358	65225858	5	CD4 Naive._.Control_HIP044	148190	ZNF92	Distal
7	65229283	65229783	3	CD4 Naive._.COVID19_28205_0559	144265	ZNF92	Distal
7	65233115	65233615	4	CD8 TEM._.COVID19_55650_0132d0	140433	ZNF92	Distal
7	65233671	65234171	7	CD8 TEM._.COVID19_55650_0132d0	139877	ZNF92	Distal
7	65239868	65240368	2	CD8 TEM._.Control_HIP023	133680	ZNF92	Distal
7	65251839	65252339	11	CD8 TEM._.COVID19_55650_0052	121709	ZNF92	Distal
7	65269326	65269826	2	B intermediate._.Control_HIP045	104222	ZNF92	Distal
7	65307686	65308186	13	CD8 TEM._.COVID19_55650_0066d0	65862	ZNF92	Distal
7	65338288	65338788	3	B naive._.COVID19_55650_0067	35260	ZNF92	Distal
7	65338902	65339402	2	NK._.Control_HIP023	34646	ZNF92	Distal
7	65373552	65374052	4	NK_CD56bright._.Other	2	ZNF92	Promoter
7	65374490	65374990	2	CD14 Mono._.COVID19_55650_0086	940	ZNF92	Intronic
7	65375320	65375820	2	CD8 TEM._.Control_EV08	1770	ZNF92	Intronic
7	65375955	65376455	5	CD4 TCM._.COVID19_55650_0055	2405	ZNF92	Intronic
7	65382739	65383239	2	B naive._.COVID19_55650_0067	9189	ZNF92	Intronic
7	65383272	65383772	2	B naive._.COVID19_55650_0067	9722	ZNF92	Intronic
7	65387785	65388285	7	B intermediate._.COVID19_55650_0066d7	14235	ZNF92	Exonic
7	65397673	65398173	2	NK._.COVID19_28205_0559	24123	ZNF92	Intronic
7	65475753	65476253	4	NK_CD56bright._.Control_HIP044	102203	ZNF92	Distal
7	65480439	65480939	2	CD8 TEM._.Control_HIP002	106889	ZNF92	Distal
7	65500643	65501143	2	B naive._.COVID19_55650_0067	127093	ZNF92	Distal
7	65509102	65509602	5	CD8 TEM._.COVID19_55650_0067	135552	ZNF92	Distal
7	65509726	65510226	9	CD8 TEM._.COVID19_55650_0066d0	136176	ZNF92	Distal
7	65722207	65722707	14	CD4 TCM._.COVID19_28205_0558	33068	SNORA22	Intronic
7	65731394	65731894	2	CD14 Mono._.COVID19_28205_0558	23881	SNORA22	Intronic
7	65732011	65732511	2	CD4 Naive._.COVID19_28205_0559	23264	SNORA22	Intronic
7	65749671	65750171	2	CD8 TEM._.COVID19_55650_0066d7	5604	SNORA22	Intronic
7	65750174	65750674	2	CD8 TEM._.Control_EV08	5101	SNORA22	Intronic
7	65750708	65751208	21	CD14 Mono._.COVID19_28205_0555d0	4567	SNORA22	Intronic
7	65751588	65752088	17	CD8 TEM._.Control_EV08	3687	SNORA22	Intronic
7	65770588	65771088	21	CD14 Mono._.COVID19_55650_0052	27	LOC441242	Promoter
7	65771333	65771833	2	NK._.COVID19_55650_0066d7	772	LOC441242	Promoter
7	65798386	65798886	9	CD4 TCM._.Control_HIP044	27825	LOC441242	Distal
7	65840406	65840906	4	CD14 Mono._.Control_HIP023	32610	VKORC1L1	Distal
7	65867691	65868191	3	CD14 Mono._.COVID19_55650_0055	5325	VKORC1L1	Distal
7	65870805	65871305	3	CD14 Mono._.COVID19_55650_0066d7	2211	VKORC1L1	Distal
7	65871411	65871911	14	CD14 Mono._.COVID19_55650_0086	1605	VKORC1L1	Promoter
7	65872682	65873182	21	CD8 TEM._.COVID19_28205_0564d0	334	VKORC1L1	Promoter
7	65873302	65873802	15	CD8 TEM._.COVID19_55650_0067	284	VKORC1L1	Exonic
7	65874032	65874532	2	CD14 Mono._.COVID19_55650_0086	1014	VKORC1L1	Intronic
7	65875680	65876180	3	CD14 Mono._.COVID19_55650_0052	2662	VKORC1L1	Intronic
7	65879693	65880193	2	B intermediate._.Control_HIP043	6675	VKORC1L1	Intronic
7	65888711	65889211	2	CD14 Mono._.COVID19_55650_0052	15693	VKORC1L1	Intronic
7	65892130	65892630	8	CD14 Mono._.COVID19_55650_0066d7	19112	VKORC1L1	Intronic
7	65915856	65916356	4	B intermediate._.Control_HIP043	42838	VKORC1L1	Intronic
7	65925055	65925555	2	CD14 Mono._.COVID19_55650_0055	52037	VKORC1L1	Intronic
7	65946825	65947325	5	CD16 Mono._.COVID19_55650_0083	35238	GUSB	Intronic
7	65966042	65966542	2	CD16 Mono._.Control_HIP015	16021	GUSB	Intronic
7	65975437	65975937	2	CD14 Mono._.COVID19_55650_0066d7	6626	GUSB	Exonic
7	65980702	65981202	8	CD16 Mono._.Control_HIP043	1361	GUSB	Intronic
7	65981219	65981719	9	CD4 TCM._.COVID19_55650_0066d7	844	GUSB	Intronic
7	65982028	65982528	19	NK._.COVID19_55650_0066d7	35	GUSB	Promoter
7	66015349	66015849	2	CD14 Mono._.Control_HIP015	33284	GUSB	Distal
7	66030834	66031334	8	CD14 Mono._.COVID19_55650_0086	44713	ASL	Distal
7	66032750	66033250	2	CD8 TEM._.COVID19_55650_0132d0	42797	ASL	Distal
7	66033640	66034140	17	NK._.Control_HIP045	41907	ASL	Distal
7	66034411	66034911	7	NK._.Control_HIP044	41136	ASL	Distal
7	66044174	66044674	15	CD14 Mono._.COVID19_55650_0086	31373	ASL	Distal
7	66075569	66076069	22	CD14 Mono._.COVID19_55650_0057	20	ASL	Promoter
7	66076104	66076604	4	B naive._.COVID19_55650_0052	555	ASL	Intronic
7	66076648	66077148	12	CD14 Mono._.COVID19_28205_0558	1099	ASL	Intronic
7	66082107	66082607	2	CD8 TEM._.Control_HIP023	6558	ASL	Intronic
7	66097628	66098128	2	CD4 TCM._.COVID19_55650_0055	16725	CRCP	Intronic
7	66099678	66100178	10	CD8 TEM._.COVID19_55650_0052	14675	CRCP	Intronic
7	66113750	66114250	2	CD8 TEM._.Control_EV08	603	CRCP	Promoter
7	66114625	66115125	21	CD8 TEM._.COVID19_28205_0564d0	270	CRCP	Exonic
7	66115266	66115766	13	CD8 TEM._.COVID19_28205_0564d0	911	CRCP	Intronic
7	66116997	66117497	3	CD8 TEM._.COVID19_28205_0564d0	2642	CRCP	Intronic
7	66119076	66119576	2	CD8 TEM._.Control_HIP023	4721	CRCP	Intronic
7	66122013	66122513	2	B naive._.COVID19_55650_0067	7658	CRCP	Intronic
7	66125020	66125520	10	CD8 TEM._.COVID19_28205_0564d0	10665	CRCP	Intronic
7	66125737	66126237	15	NK._.COVID19_28205_0555d0	11382	CRCP	Intronic
7	66147170	66147670	2	NK._.COVID19_55650_0066d7	32815	CRCP	Intronic
7	66148558	66149058	19	CD8 TEM._.Other	34203	CRCP	Intronic
7	66154001	66154501	2	CD14 Mono._.COVID19_55650_0067	39646	CRCP	Exonic
7	66204514	66205014	5	CD4 TCM._.Control_HIP002	434	TPST1	Promoter
7	66205016	66205516	10	B intermediate._.COVID19_28205_0558	66	TPST1	Promoter
7	66205646	66206146	2	CD8 TEM._.COVID19_55650_0066d7	696	TPST1	Exonic
7	66206708	66207208	4	CD14 Mono._.COVID19_28205_0564d0	1758	TPST1	Intronic
7	66207307	66207807	3	B naive._.Control_HIP044	2357	TPST1	Intronic
7	66208063	66208563	4	B naive._.Control_HIP044	3113	TPST1	Intronic
7	66210442	66210942	2	CD14 Mono._.COVID19_55650_0066d7	5492	TPST1	Intronic
7	66212836	66213336	7	CD4 Naive._.COVID19_28205_0559	7886	TPST1	Intronic
7	66250656	66251156	10	CD14 Mono._.COVID19_55650_0052	45706	TPST1	Intronic
7	66254986	66255486	19	CD14 Mono._.COVID19_28205_0555d2	50036	TPST1	Intronic
7	66255627	66256127	4	CD14 Mono._.COVID19_55650_0067	50677	TPST1	Intronic
7	66256224	66256724	4	CD14 Mono._.COVID19_55650_0055	51274	TPST1	Intronic
7	66267167	66267667	5	CD14 Mono._.COVID19_28205_0556	62217	TPST1	Intronic
7	66281755	66282255	13	CD14 Mono._.COVID19_55650_0055	76805	TPST1	Intronic
7	66283498	66283998	10	CD14 Mono._.COVID19_55650_0052	78548	TPST1	Intronic
7	66296045	66296545	14	CD14 Mono._.Other	91095	TPST1	Intronic
7	66296558	66297058	12	CD14 Mono._.COVID19_55650_0055	91608	TPST1	Intronic
7	66297661	66298161	16	CD14 Mono._.COVID19_55650_0067	92711	TPST1	Intronic
7	66324916	66325416	10	CD14 Mono._.COVID19_55650_0132d0	76171	LINC00174	Intronic
7	66331839	66332339	2	CD14 Mono._.COVID19_55650_0052	69248	LINC00174	Intronic
7	66348797	66349297	14	CD14 Mono._.Control_HIP002	52290	LINC00174	Intronic
7	66380099	66380599	2	CD14 Mono._.COVID19_55650_0132d0	20988	LINC00174	Intronic
7	66403552	66404052	2	CD14 Mono._.COVID19_28205_0555d0	2463	LINC00174	Intronic
7	66413320	66413820	18	CD4 TCM._.COVID19_28205_0558	12231	LINC00174	Intronic
7	66413994	66414494	2	CD4 Naive._.COVID19_28205_0558	12905	LINC00174	Intronic
7	66428607	66429107	2	CD8 TEM._.COVID19_55650_0132d0	27518	LINC00174	Distal
7	66451616	66452116	2	B naive._.Control_HIP023	41839	GS1-124K5.4	Distal
7	66454767	66455267	3	CD14 Mono._.Other	38688	GS1-124K5.4	Distal
7	66492141	66492641	2	CD4 TCM._.Control_HIP044	1314	GS1-124K5.4	Promoter
7	66492754	66493254	4	CD8 TEM._.COVID19_28205_0558	701	GS1-124K5.4	Promoter
7	66493342	66493842	22	CD14 Mono._.COVID19_55650_0132d0	113	GS1-124K5.4	Promoter
7	66493897	66494397	5	CD14 Mono._.Control_HIP023	440	GS1-124K5.4	Intronic
7	66496743	66497243	14	CD14 Mono._.COVID19_55650_0086	3286	GS1-124K5.4	Distal
7	66500007	66500507	3	CD14 Mono._.COVID19_55650_0132d0	6550	GS1-124K5.4	Distal
7	66506166	66506666	17	CD8 TEM._.Control_EV08	12709	GS1-124K5.4	Distal
7	66522509	66523009	2	CD4 TCM._.COVID19_28205_0564d0	19864	GS1-124K5.11	Distal
7	66523264	66523764	3	CD4 TCM._.Control_HIP002	19109	GS1-124K5.11	Distal
7	66557483	66557983	6	CD16 Mono._.Control_HIP023	15108	GS1-124K5.11	Distal
7	66558098	66558598	2	NK._.COVID19_28205_0555d0	15723	GS1-124K5.11	Distal
7	66558684	66559184	2	B naive._.COVID19_55650_0067	16309	GS1-124K5.11	Distal
7	66583118	66583618	3	NK._.Control_HIP044	40743	GS1-124K5.11	Distal
7	66583695	66584195	18	CD14 Mono._.COVID19_55650_0055	41320	GS1-124K5.11	Distal
7	66589777	66590277	2	CD8 TEM._.COVID19_55650_0066d7	38853	KCTD7	Distal
7	66591322	66591822	18	CD14 Mono._.COVID19_55650_0083	37308	KCTD7	Distal
7	66592164	66592664	19	CD4 TCM._.Control_EV08	36466	KCTD7	Distal
7	66592876	66593376	2	CD4 TCM._.Control_HIP023	35754	KCTD7	Distal
7	66626581	66627081	8	CD14 Mono._.COVID19_55650_0066d7	2049	KCTD7	Distal
7	66627269	66627769	16	CD14 Mono._.COVID19_55650_0086	1361	KCTD7	Promoter
7	66627813	66628313	14	NK._.Control_HIP023	817	KCTD7	Promoter
7	66628519	66629019	22	CD14 Mono._.COVID19_28205_0564d0	111	KCTD7	Promoter
7	66629145	66629645	10	NK._.Control_HIP023	436	RABGEF1	Intronic
7	66629953	66630453	5	CD4 TCM._.COVID19_55650_0083	1244	RABGEF1	Intronic
7	66630540	66631040	9	CD14 Mono._.COVID19_55650_0066d7	1831	RABGEF1	Intronic
7	66631487	66631987	3	CD4 Naive._.COVID19_28205_0559	2778	RABGEF1	Intronic
7	66632421	66632921	7	B intermediate._.Control_HIP043	3712	RABGEF1	Intronic
7	66635911	66636411	3	CD8 TEM._.Control_EV08	7202	RABGEF1	Intronic
7	66642922	66643422	2	NK._.Control_HIP002	11365	LOC100996437	Intronic
7	66652792	66653292	3	B intermediate._.COVID19_55650_0066d7	1495	LOC100996437	Promoter
7	66653411	66653911	5	B intermediate._.Control_HIP043	876	LOC100996437	Promoter
7	66654227	66654727	21	CD8 TEM._.COVID19_55650_0052	60	LOC100996437	Promoter
7	66654990	66655490	18	CD14 Mono._.COVID19_55650_0086	701	LOC100996437	Intronic
7	66673059	66673559	4	CD14 Mono._.COVID19_55650_0055	18770	LOC100996437	Intronic
7	66678942	66679442	3	B intermediate._.Control_HIP043	24653	LOC100996437	Intronic
7	66680258	66680758	3	CD8 TEM._.Control_EV08	25969	LOC100996437	Intronic
7	66681297	66681797	9	CD4 TCM._.COVID19_55650_0066d7	27008	LOC100996437	Intronic
7	66681832	66682332	22	CD14 Mono._.COVID19_55650_0057	27543	LOC100996437	Intronic
7	66682620	66683120	2	CD8 TEM._.COVID19_28205_0564d0	28331	LOC100996437	Intronic
7	66686222	66686722	2	CD4 TCM._.Control_HIP002	31933	LOC100996437	Intronic
7	66693085	66693585	2	CD16 Mono._.Control_HIP015	38796	LOC100996437	Intronic
7	66698547	66699047	2	B intermediate._.Control_HIP043	44258	LOC100996437	Intronic
7	66720543	66721043	5	CD14 Mono._.COVID19_28205_0556	66254	LOC100996437	Intronic
7	66732283	66732783	2	B intermediate._.Other	77994	LOC100996437	Intronic
7	66736221	66736721	8	B intermediate._.COVID19_28205_0558	81932	LOC100996437	Intronic
7	66736753	66737253	4	B intermediate._.Control_HIP044	82464	LOC100996437	Intronic
7	66737625	66738125	8	B intermediate._.COVID19_55650_0066d7	83336	LOC100996437	Intronic
7	66738368	66738868	2	CD4 TCM._.Control_HIP045	84079	LOC100996437	Intronic
7	66739792	66740292	6	CD4 TCM._.COVID19_55650_0067	85503	LOC100996437	Exonic
7	66740383	66740883	22	CD14 Mono._.COVID19_55650_0083	86094	LOC100996437	Exonic
7	66740911	66741411	15	CD8 TEM._.COVID19_28205_0564d0	86622	LOC100996437	Intronic
7	66741471	66741971	5	NK._.COVID19_55650_0083	87182	LOC100996437	Intronic
7	66742289	66742789	3	CD14 Mono._.Control_EV08	88000	LOC100996437	Intronic
7	66742971	66743471	2	CD8 TEM._.COVID19_55650_0132d0	88682	LOC100996437	Intronic
7	66747339	66747839	3	B naive._.COVID19_55650_0067	93050	LOC100996437	Intronic
7	66748792	66749292	3	B naive._.Control_HIP023	94503	LOC100996437	Intronic
7	66750552	66751052	7	B intermediate._.Other	96263	LOC100996437	Intronic
7	66754975	66755475	4	CD14 Mono._.COVID19_28205_0555d0	100686	LOC100996437	Intronic
7	66758368	66758868	15	CD14 Mono._.COVID19_55650_0066d7	104079	LOC100996437	Intronic
7	66758873	66759373	22	CD14 Mono._.COVID19_55650_0066d7	104584	LOC100996437	Intronic
7	66759459	66759959	4	CD8 TEM._.Control_HIP044	105170	LOC100996437	Intronic
7	66761424	66761924	3	CD14 Mono._.COVID19_28205_0556	107135	LOC100996437	Intronic
7	66763917	66764417	8	CD14 Mono._.COVID19_28205_0564d0	109628	LOC100996437	Intronic
7	66767444	66767944	2	B intermediate._.Control_HIP023	113155	LOC100996437	Intronic
7	66769069	66769569	6	B naive._.Control_HIP023	114780	LOC100996437	Intronic
7	66769631	66770131	2	CD4 TCM._.COVID19_28205_0555d2	115342	LOC100996437	Intronic
7	66771002	66771502	2	CD14 Mono._.COVID19_55650_0055	116713	LOC100996437	Intronic
7	66776337	66776837	3	NK._.Control_HIP002	122048	LOC100996437	Intronic
7	66789580	66790080	4	NK._.Control_HIP044	131394	TMEM248	Intronic
7	66790139	66790639	17	NK._.Control_EV08	130835	TMEM248	Intronic
7	66800559	66801059	2	B naive._.Control_EV08	120415	TMEM248	Intronic
7	66801608	66802108	2	CD16 Mono._.Control_HIP015	119366	TMEM248	Intronic
7	66813036	66813536	2	cDC2._.Rep1	107938	TMEM248	Distal
7	66817261	66817761	7	CD14 Mono._.Other	103713	TMEM248	Distal
7	66825475	66825975	12	CD14 Mono._.Other	95499	TMEM248	Distal
7	66832700	66833200	2	NK_CD56bright._.Control_HIP015	88274	TMEM248	Distal
7	66836912	66837412	15	CD14 Mono._.COVID19_55650_0052	84062	TMEM248	Distal
7	66838400	66838900	2	CD8 TEM._.COVID19_55650_0083	82574	TMEM248	Distal
7	66839639	66840139	4	NK_CD56bright._.Control_HIP043	81335	TMEM248	Distal
7	66843103	66843603	10	CD14 Mono._.COVID19_55650_0067	77871	TMEM248	Distal
7	66843661	66844161	7	CD14 Mono._.COVID19_55650_0067	77313	TMEM248	Distal
7	66844221	66844721	12	CD8 TEM._.COVID19_55650_0066d0	76753	TMEM248	Distal
7	66844750	66845250	22	CD14 Mono._.COVID19_55650_0066d7	76224	TMEM248	Distal
7	66845421	66845921	2	CD8 TEM._.COVID19_55650_0132d0	75553	TMEM248	Distal
7	66846347	66846847	2	CD8 TEM._.Other	74627	TMEM248	Distal
7	66847847	66848347	11	CD14 Mono._.COVID19_55650_0052	73127	TMEM248	Distal
7	66848400	66848900	21	CD14 Mono._.COVID19_28205_0556	72574	TMEM248	Distal
7	66859305	66859805	3	CD4 TCM._.COVID19_55650_0066d7	61669	TMEM248	Distal
7	66860110	66860610	4	CD4 TCM._.COVID19_28205_0558	60864	TMEM248	Distal
7	66877476	66877976	15	CD14 Mono._.COVID19_28205_0555d0	43498	TMEM248	Distal
7	66914886	66915386	4	B intermediate._.Control_HIP043	6088	TMEM248	Distal
7	66919499	66919999	2	CD8 TEM._.COVID19_28205_0564d0	1475	TMEM248	Promoter
7	66920250	66920750	4	CD4 TCM._.Control_EV08	724	TMEM248	Promoter
7	66920871	66921371	21	CD8 TEM._.COVID19_55650_0052	103	TMEM248	Promoter
7	66921806	66922306	9	B intermediate._.Control_HIP043	830	TMEM248	Exonic
7	66922496	66922996	3	CD4 TCM._.COVID19_55650_0086	1520	TMEM248	Intronic
7	66923363	66923863	3	CD4 TCM._.COVID19_28205_0556	2387	TMEM248	Intronic
7	66930242	66930742	3	CD4 Naive._.Control_HIP023	9266	TMEM248	Intronic
7	66932985	66933485	2	CD14 Mono._.Other	12009	TMEM248	Intronic
7	66936360	66936860	3	CD16 Mono._.Control_HIP002	15384	TMEM248	Intronic
7	66952981	66953481	5	B intermediate._.Other	32005	TMEM248	Exonic
7	66959031	66959531	2	CD8 TEM._.Control_EV08	35891	TYW1	Distal
7	66967728	66968228	2	NK._.Control_HIP023	27194	TYW1	Distal
7	66975106	66975606	2	CD14 Mono._.COVID19_55650_0083	19816	TYW1	Distal
7	66980309	66980809	2	B intermediate._.Control_HIP043	14613	TYW1	Distal
7	66983757	66984257	2	CD4 TCM._.Control_HIP044	11165	TYW1	Distal
7	66988414	66988914	2	CD8 TEM._.COVID19_55650_0052	6508	TYW1	Intronic
7	66991822	66992322	2	NK._.Control_HIP045	3100	TYW1	Intronic
7	66994693	66995193	8	CD4 Naive._.Control_HIP045	229	TYW1	Promoter
7	66995396	66995896	10	B intermediate._.COVID19_55650_0052	44	SBDS	Promoter
7	66996453	66996953	9	CD4 Naive._.Control_HIP045	1101	SBDS	Promoter
7	66996973	66997473	10	NK._.COVID19_55650_0132d0	1621	SBDS	Promoter
7	67000613	67001113	2	CD4 TCM._.COVID19_55650_0066d7	5261	SBDS	Intronic
7	67040574	67041074	2	CD4 TCM._.COVID19_28205_0564d0	45222	SBDS	Intronic
7	67043005	67043505	2	CD14 Mono._.COVID19_28205_0556	47653	SBDS	Intronic
7	67106170	67106670	3	CD16 Mono._.Control_HIP002	110818	SBDS	Intronic
7	67128443	67128943	3	B naive._.Control_HIP044	133091	SBDS	Intronic
7	67129095	67129595	14	CD4 TCM._.Control_EV08	133743	SBDS	Intronic
7	67156114	67156614	2	CD8 TEM._.COVID19_28205_0557	160762	SBDS	Intronic
7	67163240	67163740	14	CD8 TEM._.Control_EV08	167888	SBDS	Intronic
7	67191040	67191540	2	CD8 TEM._.COVID19_28205_0559	144685	LINC01372	Intronic
7	67191648	67192148	10	CD8 TEM._.COVID19_55650_0132d0	144077	LINC01372	Intronic
7	67263919	67264419	2	CD14 Mono._.COVID19_55650_0052	71806	LINC01372	Distal
7	67301002	67301502	6	CD14 Mono._.COVID19_55650_0132d0	34723	LINC01372	Distal
7	67301610	67302110	2	B intermediate._.Control_HIP043	34115	LINC01372	Distal
7	67302279	67302779	2	pDC._.Rep1	33446	LINC01372	Distal
7	67303035	67303535	14	CD8 TEM._.COVID19_55650_0066d0	32690	LINC01372	Distal
7	67303574	67304074	3	CD8 TEM._.COVID19_55650_0132d0	32151	LINC01372	Distal
7	67306235	67306735	2	cDC2._.Rep2	29490	LINC01372	Distal
7	67310084	67310584	2	CD14 Mono._.COVID19_55650_0055	25641	LINC01372	Distal
7	67371737	67372237	11	CD8 TEM._.COVID19_28205_0559	36010	LINC01372	Distal
7	67378121	67378621	5	CD4 TCM._.Control_HIP044	42394	LINC01372	Distal
7	67918186	67918686	2	CD16 Mono._.COVID19_55650_0083	101816	LOC102723427	Distal
7	68360982	68361482	2	CD4 TCM._.Control_HIP015	340978	LOC102723427	Distal
7	69182578	69183078	3	CD14 Mono._.COVID19_55650_0066d7	414619	LOC100507468	Distal
7	69183104	69183604	2	B intermediate._.Control_HIP045	414093	LOC100507468	Distal
7	69184234	69184734	2	cDC2._.Rep2	412963	LOC100507468	Distal
7	69199020	69199520	6	CD16 Mono._.Control_HIP044	398177	LOC100507468	Distal
7	69208814	69209314	5	B intermediate._.COVID19_55650_0066d7	388383	LOC100507468	Distal
7	69212099	69212599	3	B intermediate._.COVID19_55650_0052	385098	LOC100507468	Distal
7	69246722	69247222	7	CD14 Mono._.Control_EV08	350475	LOC100507468	Distal
7	69256570	69257070	16	CD14 Mono._.COVID19_55650_0067	340627	LOC100507468	Distal
7	69258592	69259092	2	CD14 Mono._.COVID19_55650_0067	338605	LOC100507468	Distal
7	69261459	69261959	6	CD16 Mono._.Control_HIP044	335738	LOC100507468	Distal
7	69373659	69374159	2	cDC2._.Rep2	223538	LOC100507468	Distal
7	69412518	69413018	2	cDC2._.Rep2	184679	LOC100507468	Distal
7	69493894	69494394	9	B intermediate._.Control_HIP043	103303	LOC100507468	Distal
7	69564703	69565203	2	B intermediate._.COVID19_55650_0066d7	32494	LOC100507468	Distal
7	69594234	69594734	2	CD8 TEM._.COVID19_55650_0066d0	2963	LOC100507468	Distal
7	69595062	69595562	2	NK._.Control_EV08	2135	LOC100507468	Distal
7	69596570	69597070	8	CD8 TEM._.COVID19_55650_0066d0	627	LOC100507468	Intronic
7	69597222	69597722	6	B naive._.Control_HIP044	23	LOC100507468	Promoter
7	69597959	69598459	9	B naive._.Other	709	AUTS2	Promoter
7	69598610	69599110	6	NK._.Control_EV08	58	AUTS2	Promoter
7	69599305	69599805	3	NK_CD56bright._.Control_HIP044	635	AUTS2	Exonic
7	69600147	69600647	7	NK._.COVID19_55650_0086	1477	AUTS2	Intronic
7	69601413	69601913	4	CD8 TEM._.Control_EV08	2743	AUTS2	Intronic
7	69603305	69603805	2	NK._.COVID19_28205_0558	4635	AUTS2	Intronic
7	69603941	69604441	9	NK._.Control_EV08	5271	AUTS2	Intronic
7	69630232	69630732	2	NK._.COVID19_55650_0132d0	31562	AUTS2	Intronic
7	69650588	69651088	15	NK._.Control_EV08	51918	AUTS2	Intronic
7	69651240	69651740	19	NK._.Control_EV08	52570	AUTS2	Intronic
7	69654326	69654826	20	CD14 Mono._.Other	55656	AUTS2	Intronic
7	69664421	69664921	9	B naive._.Control_HIP044	65751	AUTS2	Intronic
7	69668251	69668751	7	B naive._.COVID19_55650_0067	69581	AUTS2	Intronic
7	69671035	69671535	12	CD14 Mono._.COVID19_55650_0086	72365	AUTS2	Intronic
7	69674583	69675083	2	NK_CD56bright._.Other	75913	AUTS2	Intronic
7	69676993	69677493	2	NK_CD56bright._.Control_HIP043	78323	AUTS2	Intronic
7	69684858	69685358	2	CD8 TEM._.COVID19_28205_0564d0	86188	AUTS2	Intronic
7	69695873	69696373	3	NK_CD56bright._.Control_HIP015	97203	AUTS2	Intronic
7	69708756	69709256	2	CD14 Mono._.COVID19_55650_0067	110086	AUTS2	Intronic
7	69738273	69738773	2	pDC._.Rep2	139603	AUTS2	Intronic
7	69739196	69739696	2	B intermediate._.Control_HIP043	140526	AUTS2	Intronic
7	69740048	69740548	8	B intermediate._.COVID19_55650_0066d7	141378	AUTS2	Intronic
7	69754667	69755167	2	B naive._.Control_HIP044	155997	AUTS2	Intronic
7	69762857	69763357	2	B intermediate._.Control_HIP044	164187	AUTS2	Intronic
7	69769703	69770203	2	NK_CD56bright._.Control_HIP044	171033	AUTS2	Intronic
7	69803722	69804222	9	CD8 TEM._.COVID19_55650_0132d0	205052	AUTS2	Intronic
7	69804250	69804750	2	Plasmablast._.1	205580	AUTS2	Intronic
7	69823073	69823573	2	NK._.COVID19_55650_0086	224403	AUTS2	Intronic
7	69823682	69824182	2	B intermediate._.COVID19_55650_0067	225012	AUTS2	Intronic
7	69824293	69824793	10	B intermediate._.Other	225623	AUTS2	Intronic
7	69825192	69825692	7	B naive._.Control_HIP044	226522	AUTS2	Intronic
7	69827394	69827894	7	B naive._.Control_EV08	228724	AUTS2	Intronic
7	69839709	69840209	6	B intermediate._.Control_HIP043	241039	AUTS2	Intronic
7	69843664	69844164	7	B intermediate._.Control_HIP043	244994	AUTS2	Intronic
7	69845680	69846180	2	B naive._.Control_HIP044	247010	AUTS2	Intronic
7	69872500	69873000	2	NK_CD56bright._.Control_HIP044	273830	AUTS2	Intronic
7	69882222	69882722	2	pDC._.Rep1	283552	AUTS2	Intronic
7	69889261	69889761	7	B naive._.Control_HIP015	290591	AUTS2	Intronic
7	69893836	69894336	2	B naive._.Control_EV08	295166	AUTS2	Intronic
7	69898152	69898652	2	NK_CD56bright._.Other	299482	AUTS2	Intronic
7	69906282	69906782	6	B naive._.COVID19_55650_0067	307612	AUTS2	Intronic
7	69953002	69953502	2	B intermediate._.COVID19_55650_0067	354332	AUTS2	Intronic
7	69953562	69954062	10	B naive._.Other	354892	AUTS2	Intronic
7	69962676	69963176	3	B naive._.COVID19_28205_0556	364006	AUTS2	Intronic
7	70000972	70001472	2	NK_CD56bright._.Control_HIP044	402302	AUTS2	Intronic
7	70006367	70006867	5	B naive._.Control_HIP023	407697	AUTS2	Intronic
7	70014406	70014906	3	B naive._.Control_HIP044	415736	AUTS2	Intronic
7	70033135	70033635	3	CD14 Mono._.COVID19_55650_0067	434465	AUTS2	Intronic
7	70060278	70060778	15	NK._.COVID19_55650_0083	461608	AUTS2	Intronic
7	70062801	70063301	3	NK._.COVID19_28205_0559	464131	AUTS2	Intronic
7	70063347	70063847	10	NK._.COVID19_28205_0555d0	464677	AUTS2	Intronic
7	70177616	70178116	12	CD14 Mono._.COVID19_55650_0057	578946	AUTS2	Intronic
7	70178136	70178636	7	CD14 Mono._.Control_EV08	579466	AUTS2	Intronic
7	70178699	70179199	9	CD14 Mono._.COVID19_55650_0066d7	580029	AUTS2	Intronic
7	70238082	70238582	6	B naive._.COVID19_28205_0556	639412	AUTS2	Intronic
7	70307694	70308194	3	CD4 Naive._.Control_HIP044	709024	AUTS2	Intronic
7	70310040	70310540	2	CD8 TEM._.COVID19_28205_0557	711370	AUTS2	Intronic
7	70312244	70312744	6	NK._.Control_EV08	713574	AUTS2	Intronic
7	70316629	70317129	2	CD8 TEM._.COVID19_28205_0557	717959	AUTS2	Intronic
7	70318165	70318665	2	CD4 TCM._.Control_HIP043	719495	AUTS2	Intronic
7	70334858	70335358	7	CD4 TCM._.Other	736188	AUTS2	Intronic
7	70336523	70337023	6	NK._.COVID19_28205_0555d0	737853	AUTS2	Intronic
7	70343749	70344249	2	NK._.COVID19_55650_0086	745079	AUTS2	Intronic
7	70347800	70348300	2	pDC._.Rep1	749130	AUTS2	Intronic
7	70350658	70351158	2	CD14 Mono._.COVID19_55650_0055	751988	AUTS2	Intronic
7	70354483	70354983	2	NK._.COVID19_28205_0558	755813	AUTS2	Intronic
7	70361740	70362240	2	CD4 TCM._.COVID19_28205_0556	763070	AUTS2	Intronic
7	70406647	70407147	2	B naive._.Control_HIP043	725271	GALNT17	Intronic
7	70410340	70410840	2	B naive._.COVID19_55650_0067	721578	GALNT17	Intronic
7	70415200	70415700	3	B naive._.COVID19_55650_0067	716718	GALNT17	Intronic
7	70416455	70416955	2	B naive._.Control_HIP043	715463	GALNT17	Intronic
7	70456357	70456857	5	B intermediate._.COVID19_55650_0066d7	675561	GALNT17	Intronic
7	70457913	70458413	2	CD8 TEM._.COVID19_28205_0557	674005	GALNT17	Intronic
7	70479530	70480030	4	NK_CD56bright._.Control_HIP044	652388	GALNT17	Intronic
7	70585030	70585530	3	NK._.COVID19_55650_0067	546888	GALNT17	Intronic
7	70587771	70588271	4	NK_CD56bright._.Control_HIP044	544147	GALNT17	Intronic
7	70595722	70596222	9	NK._.Control_HIP023	536196	GALNT17	Intronic
7	70614147	70614647	8	B intermediate._.COVID19_55650_0066d7	517771	GALNT17	Intronic
7	70634084	70634584	4	CD8 TEM._.Control_HIP023	497834	GALNT17	Intronic
7	70634630	70635130	5	CD8 TEM._.COVID19_55650_0066d0	497288	GALNT17	Intronic
7	70636132	70636632	4	CD8 TEM._.COVID19_55650_0052	495786	GALNT17	Intronic
7	70645750	70646250	6	B intermediate._.COVID19_28205_0558	486168	GALNT17	Intronic
7	70646810	70647310	2	CD4 TCM._.Control_EV08	485108	GALNT17	Intronic
7	70647487	70647987	6	CD8 TEM._.COVID19_55650_0067	484431	GALNT17	Intronic
7	70648041	70648541	19	NK._.Control_HIP023	483877	GALNT17	Intronic
7	70649076	70649576	5	NK._.COVID19_55650_0067	482842	GALNT17	Intronic
7	70659242	70659742	4	NK._.Control_HIP002	472676	GALNT17	Intronic
7	70659877	70660377	5	NK._.COVID19_28205_0555d0	472041	GALNT17	Intronic
7	70660396	70660896	19	NK._.COVID19_55650_0067	471522	GALNT17	Intronic
7	70663669	70664169	2	NK._.Control_HIP023	468249	GALNT17	Intronic
7	70668523	70669023	3	NK._.COVID19_55650_0067	463395	GALNT17	Intronic
7	70669769	70670269	18	NK._.Control_HIP023	462149	GALNT17	Intronic
7	70670399	70670899	3	NK._.COVID19_55650_0067	461519	GALNT17	Intronic
7	70678559	70679059	4	NK._.COVID19_55650_0067	453359	GALNT17	Intronic
7	70679648	70680148	18	NK._.COVID19_28205_0559	452270	GALNT17	Intronic
7	70681888	70682388	2	pDC._.Rep2	450030	GALNT17	Intronic
7	70684225	70684725	2	CD8 TEM._.COVID19_28205_0556	447693	GALNT17	Intronic
7	70691672	70692172	3	CD8 TEM._.COVID19_28205_0564d0	440246	GALNT17	Intronic
7	70692517	70693017	7	NK._.Control_EV08	439401	GALNT17	Intronic
7	70693665	70694165	18	NK._.Control_HIP023	438253	GALNT17	Intronic
7	70694264	70694764	16	NK._.COVID19_55650_0055	437654	GALNT17	Intronic
7	70694981	70695481	2	CD14 Mono._.COVID19_55650_0052	436937	GALNT17	Intronic
7	70695639	70696139	13	NK._.COVID19_28205_0556	436279	GALNT17	Intronic
7	70696162	70696662	6	NK._.COVID19_28205_0559	435756	GALNT17	Intronic
7	70698167	70698667	16	CD8 TEM._.Control_HIP023	433751	GALNT17	Intronic
7	70714190	70714690	2	NK._.Control_HIP023	417728	GALNT17	Intronic
7	70716380	70716880	4	B intermediate._.Control_HIP043	415538	GALNT17	Intronic
7	70749444	70749944	2	NK._.Control_HIP002	382474	GALNT17	Intronic
7	70761640	70762140	9	B intermediate._.COVID19_55650_0066d7	370278	GALNT17	Intronic
7	70764285	70764785	10	CD8 TEM._.COVID19_28205_0564d0	367633	GALNT17	Intronic
7	70775540	70776040	3	CD4 TCM._.Control_EV08	356378	GALNT17	Intronic
7	70776656	70777156	4	CD4 TCM._.Control_EV08	355262	GALNT17	Exonic
7	70778480	70778980	12	CD4 TCM._.Control_HIP044	353438	GALNT17	Intronic
7	70779209	70779709	5	CD4 TCM._.COVID19_28205_0558	352709	GALNT17	Intronic
7	70786490	70786990	3	CD4 TCM._.COVID19_55650_0066d0	345428	GALNT17	Intronic
7	70787731	70788231	7	CD4 TCM._.COVID19_55650_0055	344187	GALNT17	Intronic
7	70788246	70788746	15	CD4 TCM._.COVID19_55650_0055	343672	GALNT17	Intronic
7	70805272	70805772	5	B intermediate._.Control_HIP044	326646	GALNT17	Distal
7	70829079	70829579	7	CD4 TCM._.COVID19_28205_0558	302839	GALNT17	Distal
7	71140420	71140920	2	CD14 Mono._.COVID19_28205_0556	8500	GALNT17	Intronic
7	71183597	71184097	2	NK._.COVID19_28205_0555d0	51677	GALNT17	Intronic
7	71537457	71537957	2	NK._.COVID19_55650_0086	229936	MIR3914-1	Intronic
7	71661743	71662243	2	B naive._.Control_HIP044	354222	MIR3914-1	Intronic
7	71868777	71869277	15	CD14 Mono._.COVID19_55650_0132d0	561256	MIR3914-1	Intronic
7	71987908	71988408	2	CD14 Mono._.COVID19_28205_0556	458992	CALN1	Intronic
7	72035236	72035736	7	CD16 Mono._.Control_HIP002	411664	CALN1	Intronic
7	72053222	72053722	6	CD16 Mono._.Control_HIP002	393678	CALN1	Intronic
7	72058641	72059141	2	pDC._.Rep1	388259	CALN1	Intronic
7	72059723	72060223	2	pDC._.Rep1	387177	CALN1	Intronic
7	72246401	72246901	2	CD4 TCM._.Control_HIP015	200499	CALN1	Intronic
7	72393932	72394432	5	CD14 Mono._.COVID19_55650_0086	52968	CALN1	Intronic
7	72403637	72404137	21	CD14 Mono._.COVID19_55650_0067	43263	CALN1	Intronic
7	72405308	72405808	22	CD14 Mono._.COVID19_55650_0052	41592	CALN1	Intronic
7	72443976	72444476	4	CD14 Mono._.Control_HIP015	2924	CALN1	Intronic
7	72464619	72465119	2	CD8 TEM._.COVID19_55650_0132d0	17717	CALN1	Distal
7	72571748	72572248	2	CD14 Mono._.COVID19_55650_0055	124846	CALN1	Intronic
7	72682752	72683252	6	B naive._.Control_HIP023	145195	TYW1B	Intronic
7	72805801	72806301	22	CD14 Mono._.COVID19_28205_0556	22146	TYW1B	Intronic
7	72806773	72807273	5	CD14 Mono._.Control_EV08	21174	TYW1B	Intronic
7	72818635	72819135	17	NK._.COVID19_28205_0555d0	9312	TYW1B	Intronic
7	72819198	72819698	2	CD16 Mono._.Control_HIP023	8749	TYW1B	Intronic
7	72827022	72827522	2	CD4 TCM._.COVID19_55650_0067	925	TYW1B	Intronic
7	72827563	72828063	8	CD4 TCM._.Control_EV08	384	TYW1B	Intronic
7	72828119	72828619	22	CD14 Mono._.COVID19_55650_0055	170	TYW1B	Promoter
7	72829120	72829620	21	CD8 TEM._.COVID19_28205_0564d0	1171	TYW1B	Promoter
7	72829913	72830413	19	CD4 TCM._.COVID19_55650_0083	1964	TYW1B	Promoter
7	72830486	72830986	2	B naive._.Control_HIP044	2537	TYW1B	Distal
7	72857869	72858369	2	pDC._.Rep2	21245	POM121	Distal
7	72858816	72859316	2	B naive._.Other	20298	POM121	Distal
7	72879039	72879539	16	CD4 TCM._.COVID19_55650_0066d7	75	POM121	Promoter
7	72879847	72880347	15	CD14 Mono._.Control_HIP043	731	POM121	Intronic
7	72889162	72889662	2	CD16 Mono._.Control_HIP043	10046	POM121	Intronic
7	72911306	72911806	5	CD14 Mono._.COVID19_55650_0055	32190	POM121	Intronic
7	72914106	72914606	2	CD8 TEM._.COVID19_28205_0557	34990	POM121	Intronic
7	72915003	72915503	16	CD14 Mono._.COVID19_55650_0055	35887	POM121	Intronic
7	72924229	72924729	5	CD14 Mono._.COVID19_28205_0558	45113	POM121	Intronic
7	72924773	72925273	18	CD4 TCM._.COVID19_55650_0086	45657	POM121	Intronic
7	72925350	72925850	4	CD8 TEM._.Other	46234	POM121	Exonic
7	72937361	72937861	4	CD14 Mono._.COVID19_55650_0086	58245	POM121	Intronic
7	72941965	72942465	2	NK._.Control_HIP043	62849	POM121	Exonic
7	73005634	73006134	19	NK._.Control_HIP023	126518	POM121	Distal
7	73154580	73155080	16	CD4 TCM._.Control_HIP044	154036	NSUN5	Distal
7	73155897	73156397	2	CD8 TEM._.Control_EV08	152719	NSUN5	Distal
7	73212912	73213412	3	B naive._.COVID19_55650_0132d0	95704	NSUN5	Distal
7	73235139	73235639	4	CD8 TEM._.Control_HIP044	73477	NSUN5	Distal
7	73235934	73236434	2	CD14 Mono._.COVID19_55650_0066d7	72682	NSUN5	Distal
7	73237263	73237763	14	CD14 Mono._.COVID19_55650_0057	71353	NSUN5	Distal
7	73247008	73247508	3	CD14 Mono._.COVID19_55650_0083	61608	NSUN5	Distal
7	73262424	73262924	2	B naive._.COVID19_55650_0067	46192	NSUN5	Distal
7	73291955	73292455	5	CD14 Mono._.COVID19_55650_0086	16661	NSUN5	Distal
7	73305010	73305510	3	CD14 Mono._.COVID19_55650_0055	3606	NSUN5	Intronic
7	73307877	73308377	2	CD4 TCM._.Control_EV08	739	NSUN5	Exonic
7	73308628	73309128	17	CD4 TCM._.Control_HIP044	10	NSUN5	Promoter
7	73324097	73324597	12	NK._.Control_HIP023	3734	TRIM50	Intronic
7	73341832	73342332	12	CD14 Mono._.COVID19_55650_0083	13917	FKBP6	Intronic
7	73357865	73358365	19	CD14 Mono._.Other	29950	FKBP6	Intronic
7	73361658	73362158	5	CD16 Mono._.Control_HIP015	33743	FKBP6	Distal
7	73367543	73368043	12	CD14 Mono._.COVID19_55650_0066d7	39628	FKBP6	Distal
7	73382843	73383343	14	CD14 Mono._.Control_HIP023	50689	FZD9	Distal
7	73399355	73399855	5	CD8 TEM._.COVID19_55650_0066d0	34177	FZD9	Distal
7	73420039	73420539	2	CD14 Mono._.COVID19_28205_0556	13493	FZD9	Distal
7	73424179	73424679	2	CD16 Mono._.COVID19_55650_0052	9353	FZD9	Distal
7	73433468	73433968	7	B naive._.Control_EV08	64	FZD9	Promoter
7	73433993	73434493	3	CD4 Naive._.Control_HIP045	459	FZD9	Exonic
7	73435375	73435875	3	CD14 Mono._.COVID19_55650_0055	1841	FZD9	Exonic
7	73437835	73438335	2	CD14 Mono._.COVID19_55650_0083	4301	FZD9	Distal
7	73451760	73452260	13	CD4 TCM._.COVID19_28205_0558	18226	FZD9	Intronic
7	73459062	73459562	3	NK_CD56bright._.Control_HIP044	25528	FZD9	Intronic
7	73515120	73515620	3	CD8 TEM._.COVID19_28205_0557	6907	BAZ1B	Intronic
7	73518880	73519380	3	CD8 TEM._.Control_HIP023	3147	BAZ1B	Intronic
7	73519927	73520427	9	CD4 TCM._.COVID19_28205_0558	2100	BAZ1B	Intronic
7	73520559	73521059	6	CD4 TCM._.Control_EV08	1468	BAZ1B	Intronic
7	73521112	73521612	7	CD4 TCM._.COVID19_55650_0083	915	BAZ1B	Intronic
7	73522091	73522591	22	CD14 Mono._.COVID19_28205_0558	62	BAZ1B	Promoter
7	73522652	73523152	7	CD4 TCM._.COVID19_55650_0066d7	623	BAZ1B	Promoter
7	73524477	73524977	2	CD4 TCM._.COVID19_28205_0558	2448	BAZ1B	Distal
7	73525437	73525937	3	CD8 TEM._.COVID19_28205_0556	3408	BAZ1B	Distal
7	73526782	73527282	2	NK._.Control_HIP023	4753	BAZ1B	Distal
7	73530776	73531276	4	CD14 Mono._.Control_HIP002	8747	BAZ1B	Distal
7	73541469	73541969	2	B intermediate._.COVID19_55650_0066d7	16282	BCL7B	Intronic
7	73547108	73547608	2	CD4 TCM._.COVID19_28205_0558	10643	BCL7B	Intronic
7	73555954	73556454	4	CD14 Mono._.Other	1797	BCL7B	Intronic
7	73556487	73556987	5	NK._.Control_HIP044	1264	BCL7B	Intronic
7	73557056	73557556	19	CD4 TCM._.COVID19_55650_0086	695	BCL7B	Intronic
7	73557557	73558057	17	CD8 TEM._.COVID19_28205_0564d0	194	BCL7B	Exonic
7	73558325	73558825	2	CD4 TCM._.Control_HIP043	572	BCL7B	Promoter
7	73559949	73560449	11	CD14 Mono._.COVID19_55650_0067	2196	BCL7B	Distal
7	73564348	73564848	2	CD4 Naive._.Control_HIP043	6595	BCL7B	Distal
7	73565908	73566408	10	NK._.Control_HIP023	8155	BCL7B	Distal
7	73566412	73566912	8	CD8 TEM._.COVID19_55650_0066d0	8659	BCL7B	Distal
7	73567839	73568339	2	NK._.COVID19_28205_0559	10086	BCL7B	Distal
7	73572985	73573485	2	NK._.COVID19_28205_0555d0	5555	TBL2	Exonic
7	73577941	73578441	6	CD8 TEM._.COVID19_55650_0132d0	599	TBL2	Exonic
7	73578545	73579045	10	B intermediate._.COVID19_28205_0556	3	TBL2	Promoter
7	73579175	73579675	4	CD4 TCM._.Control_EV08	633	TBL2	Promoter
7	73581370	73581870	4	CD16 Mono._.COVID19_55650_0083	2828	TBL2	Distal
7	73581989	73582489	22	CD14 Mono._.COVID19_55650_0057	3447	TBL2	Distal
7	73582596	73583096	4	CD14 Mono._.COVID19_28205_0556	4054	TBL2	Distal
7	73585123	73585623	2	CD14 Mono._.Control_EV08	6581	TBL2	Distal
7	73586375	73586875	4	CD14 Mono._.COVID19_55650_0083	7833	TBL2	Distal
7	73587082	73587582	2	CD4 Naive._.Control_HIP044	8540	TBL2	Distal
7	73587655	73588155	8	CD16 Mono._.Other	9113	TBL2	Distal
7	73590884	73591384	3	CD14 Mono._.COVID19_55650_0055	12342	TBL2	Distal
7	73594271	73594771	19	CD14 Mono._.COVID19_55650_0067	15729	TBL2	Intronic
7	73596013	73596513	2	CD14 Mono._.Control_HIP043	17471	TBL2	Exonic
7	73599289	73599789	2	CD16 Mono._.Other	20747	TBL2	Exonic
7	73599920	73600420	7	CD14 Mono._.COVID19_55650_0055	21378	TBL2	Intronic
7	73600637	73601137	19	CD14 Mono._.COVID19_55650_0052	22095	TBL2	Intronic
7	73601582	73602082	7	CD14 Mono._.COVID19_28205_0558	22710	MLXIPL	Intronic
7	73602637	73603137	5	CD14 Mono._.COVID19_55650_0067	21655	MLXIPL	Intronic
7	73603244	73603744	3	CD14 Mono._.COVID19_55650_0067	21048	MLXIPL	Intronic
7	73605800	73606300	2	CD8 TEM._.COVID19_28205_0557	18492	MLXIPL	Exonic
7	73606921	73607421	10	CD4 TCM._.COVID19_55650_0066d7	17371	MLXIPL	Exonic
7	73612285	73612785	2	CD14 Mono._.COVID19_28205_0556	12007	MLXIPL	Intronic
7	73613004	73613504	2	CD14 Mono._.COVID19_28205_0555d2	11288	MLXIPL	Intronic
7	73621184	73621684	2	CD8 TEM._.Control_HIP002	3108	MLXIPL	Intronic
7	73622994	73623494	3	CD4 TCM._.Other	1298	MLXIPL	Intronic
7	73623524	73624024	2	NK._.COVID19_55650_0086	768	MLXIPL	Intronic
7	73624319	73624819	3	CD16 Mono._.COVID19_55650_0052	25	MLXIPL	Promoter
7	73628192	73628692	4	CD14 Mono._.COVID19_55650_0055	3898	MLXIPL	Distal
7	73629183	73629683	9	CD14 Mono._.COVID19_55650_0067	4889	MLXIPL	Distal
7	73636249	73636749	22	CD14 Mono._.COVID19_55650_0132d0	11955	MLXIPL	Distal
7	73647828	73648328	9	CD4 TCM._.COVID19_28205_0555d2	19746	VPS37D	Distal
7	73648499	73648999	2	B intermediate._.Control_HIP043	19075	VPS37D	Distal
7	73649714	73650214	2	NK._.COVID19_28205_0555d0	17860	VPS37D	Distal
7	73662047	73662547	2	CD14 Mono._.COVID19_55650_0067	5527	VPS37D	Distal
7	73665017	73665517	4	CD4 TCM._.Control_HIP044	2557	VPS37D	Distal
7	73665540	73666040	2	CD4 TCM._.COVID19_55650_0055	2034	VPS37D	Distal
7	73666117	73666617	2	CD4 Naive._.Control_HIP023	1457	VPS37D	Promoter
7	73667566	73668066	10	B intermediate._.COVID19_28205_0558	8	VPS37D	Promoter
7	73668397	73668897	3	B naive._.Control_HIP023	821	VPS37D	Intronic
7	73669827	73670327	2	B intermediate._.Control_HIP043	2251	VPS37D	Exonic
7	73681795	73682295	2	CD4 TCM._.Control_EV08	979	BUD23	Promoter
7	73682613	73683113	4	CD4 TCM._.COVID19_28205_0556	161	BUD23	Promoter
7	73683260	73683760	19	CD4 TCM._.COVID19_55650_0067	56	DNAJC30	Promoter
7	73683789	73684289	8	CD4 TCM._.COVID19_28205_0558	585	DNAJC30	Promoter
7	73684966	73685466	2	NK._.COVID19_55650_0083	1762	DNAJC30	Promoter
7	73687297	73687797	2	CD8 TEM._.Control_HIP002	4093	DNAJC30	Intronic
7	73689658	73690158	2	cDC2._.Rep1	6454	DNAJC30	Intronic
7	73694827	73695327	2	CD4 TCM._.COVID19_28205_0558	11623	DNAJC30	Exonic
7	73699286	73699786	3	CD4 TCM._.COVID19_28205_0564d0	11780	MIR4284	Exonic
7	73699791	73700291	4	NK._.Control_EV08	11275	MIR4284	Exonic
7	73700473	73700973	4	CD14 Mono._.COVID19_28205_0558	10593	MIR4284	Intronic
7	73701429	73701929	13	CD14 Mono._.Other	9637	MIR4284	Intronic
7	73702122	73702622	2	CD4 TCM._.COVID19_28205_0556	8944	MIR4284	Intronic
7	73703001	73703501	2	CD8 TEM._.COVID19_28205_0564d0	8065	MIR4284	Intronic
7	73703882	73704382	6	CD4 Naive._.Other	7184	MIR4284	Exonic
7	73704696	73705196	4	CD14 Mono._.COVID19_28205_0556	6370	MIR4284	Exonic
7	73706341	73706841	10	CD14 Mono._.COVID19_55650_0057	4725	MIR4284	Intronic
7	73707208	73707708	7	B intermediate._.COVID19_55650_0067	3858	MIR4284	Intronic
7	73708536	73709036	3	CD4 TCM._.COVID19_28205_0564d0	2530	MIR4284	Intronic
7	73709347	73709847	2	CD14 Mono._.COVID19_55650_0067	1719	MIR4284	Promoter
7	73712912	73713412	2	CD16 Mono._.Control_HIP015	1844	MIR4284	Intronic
7	73715623	73716123	18	CD14 Mono._.COVID19_55650_0067	3798	STX1A	Intronic
7	73716842	73717342	4	CD14 Mono._.COVID19_55650_0066d7	2579	STX1A	Intronic
7	73717886	73718386	20	CD14 Mono._.COVID19_55650_0067	1535	STX1A	Intronic
7	73718866	73719366	7	CD4 TCM._.Control_EV08	555	STX1A	Intronic
7	73719484	73719984	19	CD8 TEM._.COVID19_55650_0132d0	61	STX1A	Promoter
7	73721928	73722428	4	CD14 Mono._.COVID19_55650_0055	2505	STX1A	Distal
7	73725681	73726181	9	CD4 Naive._.Other	6258	STX1A	Distal
7	73727790	73728290	4	CD14 Mono._.Control_HIP015	6997	ABHD11-AS1	Distal
7	73731639	73732139	15	CD14 Mono._.COVID19_28205_0558	3148	ABHD11-AS1	Distal
7	73734643	73735143	8	CD16 Mono._.Control_HIP002	144	ABHD11-AS1	Promoter
7	73735927	73736427	3	CD8 TEM._.Control_HIP023	1138	ABHD11-AS1	Exonic
7	73737051	73737551	6	CD8 TEM._.Other	1565	ABHD11	Exonic
7	73738039	73738539	10	CD4 TCM._.Control_EV08	577	ABHD11	Intronic
7	73738677	73739177	19	CD4 TCM._.COVID19_55650_0066d7	59	ABHD11	Promoter
7	73739212	73739712	6	CD4 TCM._.COVID19_55650_0066d7	594	ABHD11	Promoter
7	73740320	73740820	3	CD14 Mono._.COVID19_55650_0083	1702	ABHD11	Promoter
7	73742795	73743295	2	Plasmablast._.COVID19_28205_0558	4177	ABHD11	Distal
7	73749955	73750455	4	CD14 Mono._.Control_HIP015	11337	ABHD11	Distal
7	73811631	73812131	15	CD14 Mono._.COVID19_55650_0132d0	18981	CLDN4	Distal
7	73823790	73824290	2	CD4 TCM._.Other	6822	CLDN4	Distal
7	73826672	73827172	15	CD14 Mono._.COVID19_28205_0556	3940	CLDN4	Distal
7	73827518	73828018	2	CD8 TEM._.COVID19_28205_0557	3094	CLDN4	Distal
7	73828184	73828684	3	CD4 TCM._.COVID19_28205_0556	2428	CLDN4	Distal
7	73832297	73832797	2	NK._.COVID19_55650_0086	1683	CLDN4	Exonic
7	73838234	73838734	2	CD4 TCM._.Other	4050	METTL27	Intronic
7	73842306	73842806	22	CD14 Mono._.COVID19_28205_0555d0	20	METTL27	Promoter
7	73842816	73843316	7	B intermediate._.COVID19_55650_0066d7	530	METTL27	Promoter
7	73844018	73844518	4	CD14 Mono._.COVID19_55650_0052	1732	METTL27	Promoter
7	73845652	73846152	19	CD14 Mono._.COVID19_55650_0132d0	3366	METTL27	Distal
7	73847016	73847516	3	CD14 Mono._.COVID19_55650_0083	4730	METTL27	Distal
7	73849276	73849776	3	CD14 Mono._.Control_EV08	6990	METTL27	Distal
7	73850688	73851188	15	CD14 Mono._.COVID19_55650_0066d7	8402	METTL27	Distal
7	73851406	73851906	18	CD14 Mono._.COVID19_55650_0066d7	9120	METTL27	Distal
7	73855493	73855993	12	NK._.COVID19_28205_0555d0	5415	TMEM270	Distal
7	73866066	73866566	7	CD14 Mono._.COVID19_55650_0066d7	5156	TMEM270	Distal
7	73877157	73877657	2	CD4 TCM._.COVID19_55650_0066d0	16247	TMEM270	Distal
7	73877853	73878353	2	CD4 TCM._.COVID19_28205_0556	16943	TMEM270	Distal
7	73909142	73909642	14	CD14 Mono._.COVID19_28205_0555d0	48232	TMEM270	Distal
7	73957138	73957638	5	CD14 Mono._.COVID19_55650_0067	70400	ELN	Distal
7	73966163	73966663	6	CD14 Mono._.COVID19_55650_0066d7	61375	ELN	Distal
7	73968447	73968947	7	CD14 Mono._.COVID19_55650_0067	59091	ELN	Distal
7	73972987	73973487	2	CD14 Mono._.COVID19_55650_0055	54551	ELN	Distal
7	73978063	73978563	2	CD14 Mono._.COVID19_55650_0066d7	49475	ELN	Distal
7	73978942	73979442	7	CD14 Mono._.COVID19_55650_0066d7	48596	ELN	Distal
7	73987763	73988263	2	CD14 Mono._.Control_HIP002	39775	ELN	Distal
7	74002621	74003121	19	CD14 Mono._.COVID19_55650_0066d7	24917	ELN	Distal
7	74003491	74003991	12	CD14 Mono._.COVID19_55650_0057	24047	ELN	Distal
7	74006131	74006631	2	CD8 TEM._.COVID19_28205_0556	21407	ELN	Distal
7	74012792	74013292	3	CD14 Mono._.COVID19_55650_0067	14746	ELN	Distal
7	74014880	74015380	4	CD14 Mono._.COVID19_55650_0066d7	12658	ELN	Distal
7	74026735	74027235	16	CD14 Mono._.Control_HIP015	803	ELN	Promoter
7	74033941	74034441	2	CD4 TCM._.COVID19_28205_0556	6401	ELN	Intronic
7	74051581	74052081	2	CD4 TCM._.COVID19_28205_0564d0	24041	ELN	Exonic
7	74058419	74058919	2	NK._.Control_HIP023	24263	LIMK1	Intronic
7	74059520	74060020	2	CD8 TEM._.COVID19_55650_0066d0	23162	LIMK1	Intronic
7	74060695	74061195	3	NK._.Control_HIP023	21987	LIMK1	Intronic
7	74062078	74062578	18	NK._.COVID19_55650_0067	20604	LIMK1	Intronic
7	74062716	74063216	2	CD8 TEM._.Control_HIP015	19966	LIMK1	Intronic
7	74067689	74068189	22	CD14 Mono._.Other	14993	LIMK1	Intronic
7	74068949	74069449	2	B intermediate._.Other	13733	LIMK1	Exonic
7	74070098	74070598	3	CD14 Mono._.COVID19_55650_0052	12584	LIMK1	Distal
7	74082139	74082639	3	CD4 TCM._.COVID19_28205_0558	543	LIMK1	Promoter
7	74082827	74083327	3	CD8 TEM._.COVID19_55650_0132d0	143	LIMK1	Exonic
7	74083472	74083972	15	CD4 TCM._.COVID19_55650_0067	788	LIMK1	Intronic
7	74084382	74084882	15	CD14 Mono._.Other	1698	LIMK1	Intronic
7	74084929	74085429	3	CD14 Mono._.Control_HIP015	2245	LIMK1	Intronic
7	74092112	74092612	3	NK._.Control_HIP023	9428	LIMK1	Intronic
7	74092625	74093125	2	Plasmablast._.COVID19_28205_0558	9941	LIMK1	Intronic
7	74093138	74093638	16	CD14 Mono._.COVID19_55650_0066d7	10454	LIMK1	Intronic
7	74093992	74094492	4	NK_CD56bright._.Control_HIP043	11308	LIMK1	Exonic
7	74094780	74095280	15	CD14 Mono._.Other	12096	LIMK1	Intronic
7	74099993	74100493	4	B intermediate._.COVID19_55650_0067	17309	LIMK1	Intronic
7	74100930	74101430	10	B intermediate._.COVID19_55650_0067	18246	LIMK1	Intronic
7	74101567	74102067	5	B intermediate._.Other	18883	LIMK1	Intronic
7	74108518	74109018	2	B intermediate._.COVID19_28205_0558	25834	LIMK1	Intronic
7	74118137	74118637	2	CD4 TCM._.COVID19_28205_0558	35453	LIMK1	Intronic
7	74134120	74134620	18	CD14 Mono._.COVID19_55650_0132d0	39874	EIF4H	Distal
7	74138499	74138999	3	CD4 TCM._.COVID19_28205_0558	35495	EIF4H	Distal
7	74173001	74173501	2	CD8 TEM._.COVID19_55650_0132d0	993	EIF4H	Promoter
7	74173510	74174010	5	CD8 TEM._.COVID19_55650_0132d0	484	EIF4H	Promoter
7	74174028	74174528	21	CD14 Mono._.COVID19_28205_0558	32	EIF4H	Promoter
7	74174576	74175076	11	CD4 TCM._.COVID19_28205_0558	580	EIF4H	Intronic
7	74175584	74176084	3	NK._.Control_HIP023	1588	EIF4H	Intronic
7	74176303	74176803	2	CD8 TEM._.COVID19_55650_0066d7	2307	EIF4H	Intronic
7	74177315	74177815	2	CD8 TEM._.COVID19_28205_0564d0	3319	EIF4H	Intronic
7	74177828	74178328	3	CD4 TCM._.COVID19_28205_0556	3832	EIF4H	Intronic
7	74178523	74179023	6	B intermediate._.Control_HIP043	4527	EIF4H	Intronic
7	74179304	74179804	2	CD4 TCM._.COVID19_55650_0066d7	5308	EIF4H	Intronic
7	74180087	74180587	2	CD8 TEM._.COVID19_55650_0066d7	6091	EIF4H	Intronic
7	74180773	74181273	3	CD4 TCM._.COVID19_55650_0067	6777	EIF4H	Intronic
7	74181500	74182000	2	CD4 TCM._.COVID19_28205_0564d0	7504	EIF4H	Intronic
7	74182558	74183058	2	CD8 TEM._.COVID19_28205_0558	8389	MIR590	Intronic
7	74183086	74183586	5	CD8 TEM._.COVID19_55650_0066d0	7861	MIR590	Intronic
7	74183652	74184152	10	CD8 TEM._.COVID19_55650_0066d0	7295	MIR590	Exonic
7	74185862	74186362	2	NK._.COVID19_55650_0083	5085	MIR590	Intronic
7	74186484	74186984	2	CD4 TCM._.COVID19_28205_0558	4463	MIR590	Intronic
7	74186989	74187489	2	CD4 TCM._.Control_HIP044	3958	MIR590	Intronic
7	74187498	74187998	2	CD4 TCM._.COVID19_28205_0558	3449	MIR590	Exonic
7	74188087	74188587	2	CD4 TCM._.Control_EV08	2860	MIR590	Intronic
7	74191258	74191758	3	CD4 TCM._.COVID19_28205_0558	309	MIR590	Intronic
7	74192584	74193084	2	CD14 Mono._.COVID19_28205_0556	1635	MIR590	Intronic
7	74193641	74194141	2	CD8 TEM._.COVID19_28205_0558	2692	MIR590	Intronic
7	74195023	74195523	9	NK._.Control_HIP023	4074	MIR590	Exonic
7	74197470	74197970	3	CD8 TEM._.COVID19_55650_0066d0	1931	LAT2	Promoter
7	74200991	74201491	2	CD4 TCM._.Control_HIP045	1588	LAT2	Intronic
7	74203097	74203597	19	CD14 Mono._.COVID19_55650_0086	3694	LAT2	Intronic
7	74204637	74205137	8	CD14 Mono._.COVID19_55650_0086	5234	LAT2	Intronic
7	74205335	74205835	4	B intermediate._.COVID19_28205_0556	5932	LAT2	Intronic
7	74205917	74206417	3	B intermediate._.COVID19_55650_0052	6514	LAT2	Intronic
7	74206495	74206995	20	CD14 Mono._.Control_HIP023	7092	LAT2	Intronic
7	74209175	74209675	3	B naive._.COVID19_55650_0067	9772	LAT2	Exonic
7	74209696	74210196	22	CD14 Mono._.Control_EV08	10293	LAT2	Exonic
7	74210215	74210715	8	CD8 TEM._.Control_HIP002	10812	LAT2	Intronic
7	74210833	74211333	19	CD14 Mono._.COVID19_55650_0067	11430	LAT2	Intronic
7	74211730	74212230	3	NK._.Control_HIP023	12327	LAT2	Intronic
7	74212648	74213148	10	CD14 Mono._.COVID19_55650_0067	13245	LAT2	Intronic
7	74216230	74216730	5	B intermediate._.COVID19_55650_0067	16827	LAT2	Intronic
7	74216858	74217358	2	CD8 TEM._.Other	17455	LAT2	Intronic
7	74217618	74218118	21	CD14 Mono._.COVID19_55650_0067	18215	LAT2	Intronic
7	74224664	74225164	2	NK._.COVID19_55650_0086	25261	LAT2	Intronic
7	74225317	74225817	4	NK_CD56bright._.Control_HIP015	25914	LAT2	Exonic
7	74226541	74227041	18	CD14 Mono._.COVID19_55650_0067	27138	LAT2	Intronic
7	74229264	74229764	12	CD14 Mono._.COVID19_55650_0132d0	24943	RFC2	Exonic
7	74230338	74230838	20	CD14 Mono._.COVID19_55650_0132d0	23869	RFC2	Distal
7	74231253	74231753	19	NK._.COVID19_28205_0555d0	22954	RFC2	Exonic
7	74231835	74232335	3	NK._.COVID19_55650_0067	22372	RFC2	Exonic
7	74234581	74235081	4	B naive._.COVID19_55650_0132d0	19626	RFC2	Intronic
7	74235534	74236034	2	CD4 TCM._.Control_HIP044	18673	RFC2	Intronic
7	74236105	74236605	3	NK._.COVID19_28205_0555d0	18102	RFC2	Intronic
7	74241731	74242231	9	B intermediate._.Control_HIP045	12476	RFC2	Intronic
7	74253362	74253862	2	CD8 TEM._.COVID19_28205_0564d0	845	RFC2	Exonic
7	74254243	74254743	22	CD14 Mono._.Control_EV08	34	RFC2	Promoter
7	74254970	74255470	3	B naive._.Control_EV08	761	RFC2	Promoter
7	74255926	74256426	3	CD4 TCM._.Other	1717	RFC2	Promoter
7	74256849	74257349	2	CD4 TCM._.Other	2640	RFC2	Distal
7	74258048	74258548	2	B intermediate._.Control_HIP044	3839	RFC2	Distal
7	74264481	74264981	2	B intermediate._.Control_HIP043	10272	RFC2	Distal
7	74266033	74266533	3	B intermediate._.Control_HIP043	11824	RFC2	Distal
7	74266569	74267069	3	B intermediate._.Control_HIP043	12360	RFC2	Distal
7	74269879	74270379	17	CD4 TCM._.COVID19_55650_0066d7	15670	RFC2	Distal
7	74270784	74271284	2	B naive._.Control_EV08	16575	RFC2	Distal
7	74271746	74272246	4	CD14 Mono._.Control_EV08	17478	CLIP2	Distal
7	74272527	74273027	20	CD14 Mono._.COVID19_55650_0066d7	16697	CLIP2	Distal
7	74274309	74274809	8	B intermediate._.COVID19_55650_0067	14915	CLIP2	Distal
7	74275198	74275698	4	CD4 TCM._.Control_HIP044	14026	CLIP2	Distal
7	74279608	74280108	5	CD14 Mono._.COVID19_55650_0067	9616	CLIP2	Distal
7	74283825	74284325	2	CD14 Mono._.Control_EV08	5399	CLIP2	Distal
7	74284649	74285149	7	B intermediate._.Other	4575	CLIP2	Distal
7	74287074	74287574	3	NK_CD56bright._.Control_HIP044	2150	CLIP2	Distal
7	74288509	74289009	6	CD8 TEM._.COVID19_55650_0132d0	715	CLIP2	Promoter
7	74289102	74289602	19	CD14 Mono._.COVID19_28205_0557	122	CLIP2	Promoter
7	74290124	74290624	8	B intermediate._.COVID19_55650_0066d7	898	CLIP2	Intronic
7	74298680	74299180	9	CD14 Mono._.COVID19_55650_0067	9454	CLIP2	Intronic
7	74306022	74306522	5	NK._.Control_EV08	16796	CLIP2	Intronic
7	74306774	74307274	5	CD14 Mono._.COVID19_55650_0055	17548	CLIP2	Intronic
7	74312619	74313119	2	CD14 Mono._.COVID19_55650_0066d7	23393	CLIP2	Intronic
7	74324829	74325329	2	CD14 Mono._.Control_HIP015	35603	CLIP2	Intronic
7	74343698	74344198	3	CD14 Mono._.COVID19_55650_0066d7	54472	CLIP2	Intronic
7	74371177	74371677	2	CD4 TCM._.COVID19_55650_0083	81951	CLIP2	Intronic
7	74371728	74372228	5	B intermediate._.COVID19_55650_0066d7	81811	GTF2IRD1	Intronic
7	74372778	74373278	2	CD14 Mono._.COVID19_55650_0132d0	80761	GTF2IRD1	Exonic
7	74394909	74395409	6	CD14 Mono._.COVID19_55650_0086	58630	GTF2IRD1	Intronic
7	74400262	74400762	2	B naive._.Control_HIP015	53277	GTF2IRD1	Exonic
7	74401190	74401690	6	B intermediate._.Other	52349	GTF2IRD1	Intronic
7	74417309	74417809	17	CD14 Mono._.COVID19_28205_0555d0	36230	GTF2IRD1	Distal
7	74449318	74449818	2	CD4 TCM._.Control_HIP002	4221	GTF2IRD1	Distal
7	74449863	74450363	15	CD14 Mono._.COVID19_55650_0055	3676	GTF2IRD1	Distal
7	74451573	74452073	2	CD4 TCM._.Control_HIP044	1966	GTF2IRD1	Promoter
7	74452323	74452823	18	CD4 TCM._.COVID19_28205_0558	1216	GTF2IRD1	Promoter
7	74452977	74453477	5	CD4 TCM._.Control_EV08	562	GTF2IRD1	Promoter
7	74453531	74454031	9	CD4 TCM._.Control_HIP043	8	GTF2IRD1	Promoter
7	74455247	74455747	2	CD4 Naive._.Control_HIP015	1706	GTF2IRD1	Intronic
7	74463153	74463653	3	NK._.Control_HIP023	9612	GTF2IRD1	Intronic
7	74472571	74473071	2	CD14 Mono._.COVID19_28205_0556	19030	GTF2IRD1	Intronic
7	74475540	74476040	4	B intermediate._.COVID19_55650_0067	21999	GTF2IRD1	Intronic
7	74478010	74478510	22	CD14 Mono._.COVID19_55650_0132d0	24469	GTF2IRD1	Intronic
7	74480355	74480855	17	CD14 Mono._.COVID19_55650_0086	26814	GTF2IRD1	Intronic
7	74480905	74481405	11	CD14 Mono._.Control_HIP002	27364	GTF2IRD1	Intronic
7	74482552	74483052	13	CD14 Mono._.COVID19_55650_0086	29011	GTF2IRD1	Intronic
7	74500431	74500931	3	B intermediate._.COVID19_55650_0067	46890	GTF2IRD1	Intronic
7	74512086	74512586	2	CD4 Naive._.COVID19_28205_0556	58545	GTF2IRD1	Intronic
7	74513764	74514264	2	B naive._.Control_HIP015	60223	GTF2IRD1	Intronic
7	74544121	74544621	2	CD14 Mono._.COVID19_55650_0055	90580	GTF2IRD1	Intronic
7	74545114	74545614	6	CD14 Mono._.COVID19_55650_0066d7	91573	GTF2IRD1	Intronic
7	74554108	74554608	10	CD14 Mono._.COVID19_55650_0067	100567	GTF2IRD1	Intronic
7	74566690	74567190	10	CD14 Mono._.COVID19_55650_0067	90726	GTF2I	Intronic
7	74569077	74569577	4	CD4 TCM._.COVID19_28205_0558	88339	GTF2I	Intronic
7	74569677	74570177	5	CD4 TCM._.COVID19_28205_0556	87739	GTF2I	Intronic
7	74586373	74586873	2	CD14 Mono._.Control_HIP015	71043	GTF2I	Intronic
7	74587328	74587828	4	CD14 Mono._.COVID19_55650_0052	70088	GTF2I	Intronic
7	74598378	74598878	2	CD14 Mono._.COVID19_55650_0067	59038	GTF2I	Intronic
7	74605720	74606220	3	CD4 TCM._.Control_HIP023	51696	GTF2I	Distal
7	74606397	74606897	10	CD14 Mono._.COVID19_28205_0556	51019	GTF2I	Distal
7	74610284	74610784	8	CD16 Mono._.COVID19_55650_0052	47132	GTF2I	Distal
7	74611187	74611687	2	CD14 Mono._.COVID19_28205_0556	46229	GTF2I	Distal
7	74616363	74616863	2	CD4 Naive._.Other	41053	GTF2I	Distal
7	74617368	74617868	10	CD14 Mono._.COVID19_55650_0066d7	40048	GTF2I	Distal
7	74625491	74625991	4	CD14 Mono._.COVID19_28205_0564d0	31925	GTF2I	Distal
7	74631499	74631999	15	CD14 Mono._.COVID19_28205_0558	25917	GTF2I	Distal
7	74641897	74642397	12	CD14 Mono._.COVID19_55650_0055	15519	GTF2I	Distal
7	74643178	74643678	19	CD14 Mono._.COVID19_55650_0052	14238	GTF2I	Distal
7	74643785	74644285	2	Plasmablast._.COVID19_28205_0558	13631	GTF2I	Distal
7	74649965	74650465	20	CD8 TEM._.COVID19_28205_0564d0	7451	GTF2I	Distal
7	74654725	74655225	2	CD14 Mono._.COVID19_55650_0055	2691	GTF2I	Distal
7	74655625	74656125	5	CD4 TCM._.Control_HIP023	1791	GTF2I	Promoter
7	74656351	74656851	9	CD4 Naive._.COVID19_28205_0559	1065	GTF2I	Promoter
7	74657280	74657780	21	CD14 Mono._.COVID19_28205_0564d0	136	GTF2I	Promoter
7	74658366	74658866	18	CD4 TCM._.COVID19_55650_0066d7	948	GTF2I	Intronic
7	74659150	74659650	9	CD4 TCM._.Other	1732	GTF2I	Intronic
7	74659680	74660180	10	B intermediate._.COVID19_55650_0067	2262	GTF2I	Intronic
7	74660285	74660785	2	CD16 Mono._.Control_HIP015	2867	GTF2I	Intronic
7	74660896	74661396	9	B naive._.COVID19_55650_0067	3478	GTF2I	Intronic
7	74661784	74662284	4	B intermediate._.COVID19_55650_0066d7	4366	GTF2I	Intronic
7	74662300	74662800	6	B naive._.COVID19_55650_0067	4882	GTF2I	Intronic
7	74665382	74665882	14	CD14 Mono._.COVID19_55650_0067	7964	GTF2I	Intronic
7	74666705	74667205	6	B naive._.COVID19_55650_0067	9287	GTF2I	Intronic
7	74676734	74677234	6	CD4 TCM._.COVID19_28205_0564d0	19316	GTF2I	Intronic
7	74704452	74704952	2	NK._.COVID19_55650_0086	24298	LOC101926943	Intronic
7	74709855	74710355	3	CD14 Mono._.Control_HIP023	18895	LOC101926943	Intronic
7	74764557	74765057	2	B intermediate._.Control_HIP043	9154	NCF1	Distal
7	74788568	74789068	20	CD14 Mono._.COVID19_55650_0086	14855	NCF1	Intronic
7	74790598	74791098	10	CD14 Mono._.COVID19_55650_0066d7	16885	NCF1	Distal
7	74850841	74851341	3	CD8 TEM._.Control_HIP002	459	GTF2IRD2	Intronic
7	74866131	74866631	3	CD14 Mono._.Control_HIP002	14829	GTF2IRD2	Distal
7	74890524	74891024	17	CD8 TEM._.COVID19_55650_0132d0	39222	GTF2IRD2	Distal
7	74908518	74909018	2	CD8 TEM._.COVID19_55650_0066d7	56049	CASTOR2	Distal
7	74964349	74964849	10	CD4 TCM._.COVID19_55650_0066d7	218	CASTOR2	Promoter
7	75017730	75018230	2	CD4 Naive._.Control_HIP044	53161	CASTOR2	Intronic
7	75046324	75046824	8	CD14 Mono._.Control_HIP023	27653	RCC1L	Intronic
7	75072242	75072742	2	CD4 TCM._.Control_HIP023	1735	RCC1L	Intronic
7	75072839	75073339	3	CD4 Naive._.Other	1138	RCC1L	Intronic
7	75073586	75074086	19	NK._.Control_HIP045	391	RCC1L	Exonic
7	75077484	75077984	15	CD14 Mono._.COVID19_28205_0555d0	3505	RCC1L	Distal
7	75082308	75082808	7	CD14 Mono._.COVID19_55650_0055	8329	RCC1L	Distal
7	75092052	75092552	11	NK._.COVID19_55650_0067	270	GTF2IRD2B	Promoter
7	75092810	75093310	19	CD8 TEM._.COVID19_28205_0559	486	GTF2IRD2B	Intronic
7	75105796	75106296	7	CD14 Mono._.COVID19_55650_0086	13472	GTF2IRD2B	Intronic
7	75129592	75130092	3	B intermediate._.Control_HIP043	37268	GTF2IRD2B	Intronic
7	75154799	75155299	6	CD14 Mono._.COVID19_55650_0132d0	62475	GTF2IRD2B	Distal
7	75156215	75156715	17	CD14 Mono._.COVID19_28205_0555d0	63891	GTF2IRD2B	Distal
7	75156929	75157429	14	CD14 Mono._.COVID19_28205_0556	64605	GTF2IRD2B	Distal
7	75237549	75238049	2	CD4 TCM._.COVID19_55650_0066d7	145225	GTF2IRD2B	Distal
7	75358968	75359468	7	CD8 TEM._.Control_HIP002	35844	TRIM73	Distal
7	75427611	75428111	10	B naive._.COVID19_55650_0052	32797	TRIM73	Intronic
7	75428175	75428675	2	CD4 TCM._.COVID19_28205_0558	33361	TRIM73	Intronic
7	75432568	75433068	3	CD4 TCM._.COVID19_28205_0558	37754	TRIM73	Intronic
7	75439335	75439835	2	NK._.Control_HIP044	44521	TRIM73	Intronic
7	75442391	75442891	5	NK._.Control_HIP045	43629	POM121C	Exonic
7	75452249	75452749	2	CD4 TCM._.Control_HIP023	33771	POM121C	Intronic
7	75456375	75456875	9	CD14 Mono._.COVID19_28205_0555d0	29645	POM121C	Intronic
7	75485572	75486072	6	CD8 TEM._.COVID19_55650_0132d0	448	POM121C	Intronic
7	75486121	75486621	17	CD4 TCM._.Other	99	POM121C	Promoter
7	75527272	75527772	4	B naive._.Control_HIP023	33896	SPDYE5	Distal
7	75527972	75528472	21	CD14 Mono._.COVID19_55650_0055	34596	SPDYE5	Distal
7	75528560	75529060	2	CD8 TEM._.COVID19_28205_0557	35184	SPDYE5	Distal
7	75530301	75530801	2	CD4 TCM._.Control_EV08	36925	SPDYE5	Distal
7	75534876	75535376	20	CD14 Mono._.COVID19_55650_0067	41500	SPDYE5	Exonic
7	75537506	75538006	2	CD8 TEM._.COVID19_55650_0132d0	44130	SPDYE5	Exonic
7	75565011	75565511	5	CD14 Mono._.Control_EV08	71635	SPDYE5	Intronic
7	75569603	75570103	21	CD14 Mono._.COVID19_55650_0057	76227	SPDYE5	Intronic
7	75570394	75570894	2	Plasmablast._.1	77018	SPDYE5	Intronic
7	75572336	75572836	2	pDC._.Rep2	78960	SPDYE5	Intronic
7	75576164	75576664	2	Plasmablast._.COVID19_28205_0558	82788	SPDYE5	Intronic
7	75596837	75597337	2	CD4 TCM._.Control_HIP043	103461	SPDYE5	Intronic
7	75603718	75604218	6	CD14 Mono._.Control_HIP002	110342	SPDYE5	Intronic
7	75604429	75604929	12	CD14 Mono._.Other	111053	SPDYE5	Intronic
7	75606499	75606999	2	CD14 Mono._.COVID19_28205_0555d2	113123	SPDYE5	Intronic
7	75609339	75609839	7	CD14 Mono._.Control_HIP044	115963	SPDYE5	Intronic
7	75611301	75611801	6	CD14 Mono._.COVID19_55650_0067	117925	SPDYE5	Intronic
7	75614334	75614834	16	CD14 Mono._.COVID19_55650_0052	120958	SPDYE5	Intronic
7	75614927	75615427	8	CD14 Mono._.COVID19_55650_0052	121551	SPDYE5	Intronic
7	75616495	75616995	5	CD14 Mono._.COVID19_55650_0066d7	122216	HIP1	Intronic
7	75617259	75617759	5	CD16 Mono._.Control_HIP002	121452	HIP1	Intronic
7	75617826	75618326	8	CD16 Mono._.COVID19_55650_0052	120885	HIP1	Intronic
7	75618517	75619017	4	CD14 Mono._.COVID19_55650_0086	120194	HIP1	Intronic
7	75619562	75620062	3	B naive._.COVID19_55650_0052	119149	HIP1	Intronic
7	75621010	75621510	7	B naive._.Control_EV08	117701	HIP1	Intronic
7	75623269	75623769	8	CD14 Mono._.COVID19_55650_0057	115442	HIP1	Intronic
7	75624078	75624578	22	CD14 Mono._.COVID19_55650_0066d7	114633	HIP1	Intronic
7	75630509	75631009	3	CD14 Mono._.Control_EV08	108202	HIP1	Intronic
7	75638569	75639069	4	CD4 TCM._.Control_HIP002	100142	HIP1	Intronic
7	75639360	75639860	11	CD14 Mono._.COVID19_55650_0083	99351	HIP1	Intronic
7	75642813	75643313	18	CD14 Mono._.COVID19_55650_0067	95898	HIP1	Intronic
7	75650563	75651063	3	CD14 Mono._.COVID19_28205_0555d0	88148	HIP1	Intronic
7	75662730	75663230	8	B naive._.COVID19_55650_0067	75981	HIP1	Intronic
7	75663267	75663767	3	B naive._.Control_HIP023	75444	HIP1	Intronic
7	75670730	75671230	20	CD14 Mono._.COVID19_28205_0558	67981	HIP1	Intronic
7	75671231	75671731	19	CD14 Mono._.COVID19_55650_0132d0	67480	HIP1	Intronic
7	75674651	75675151	19	CD14 Mono._.COVID19_28205_0558	64060	HIP1	Intronic
7	75686690	75687190	2	NK._.Control_HIP023	52021	HIP1	Intronic
7	75688263	75688763	8	B naive._.COVID19_55650_0132d0	50448	HIP1	Intronic
7	75689510	75690010	2	Plasmablast._.1	49201	HIP1	Intronic
7	75690183	75690683	2	Plasmablast._.1	48528	HIP1	Intronic
7	75692894	75693394	2	B intermediate._.Control_HIP043	45817	HIP1	Intronic
7	75711834	75712334	2	pDC._.Rep2	26877	HIP1	Intronic
7	75725270	75725770	2	pDC._.Rep2	13441	HIP1	Intronic
7	75726966	75727466	2	CD8 TEM._.COVID19_55650_0132d0	11745	HIP1	Intronic
7	75727763	75728263	4	NK_CD56bright._.Control_HIP044	10948	HIP1	Intronic
7	75728355	75728855	6	NK._.Control_HIP044	10356	HIP1	Intronic
7	75729723	75730223	15	CD8 TEM._.COVID19_55650_0132d0	8988	HIP1	Intronic
7	75732231	75732731	5	NK._.COVID19_28205_0555d0	6480	HIP1	Intronic
7	75734297	75734797	2	CD4 TCM._.COVID19_55650_0132d0	4414	HIP1	Intronic
7	75738243	75738743	7	CD8 TEM._.COVID19_55650_0132d0	468	HIP1	Intronic
7	75738908	75739408	22	CD14 Mono._.Control_HIP002	195	HIP1	Promoter
7	75739571	75740071	10	B naive._.COVID19_55650_0132d0	858	HIP1	Promoter
7	75740863	75741363	18	CD14 Mono._.COVID19_55650_0086	2150	HIP1	Distal
7	75741587	75742087	8	B naive._.Control_HIP043	2874	HIP1	Distal
7	75745183	75745683	2	NK._.Control_HIP044	6470	HIP1	Distal
7	75756983	75757483	4	CD14 Mono._.Control_HIP015	18270	HIP1	Distal
7	75758383	75758883	2	CD14 Mono._.COVID19_55650_0067	19670	HIP1	Distal
7	75761726	75762226	15	CD14 Mono._.COVID19_55650_0086	23013	HIP1	Distal
7	75762389	75762889	9	CD4 TCM._.COVID19_28205_0558	23676	HIP1	Distal
7	75772163	75772663	3	CD16 Mono._.Other	17482	CCL26	Intronic
7	75776521	75777021	20	CD8 TEM._.COVID19_28205_0557	13124	CCL26	Intronic
7	75780856	75781356	3	CD16 Mono._.Control_HIP023	8789	CCL26	Intronic
7	75795892	75796392	8	CD16 Mono._.Control_HIP044	6245	CCL26	Distal
7	75805501	75806001	3	CD14 Mono._.Control_HIP015	15854	CCL26	Distal
7	75813672	75814172	10	CD14 Mono._.COVID19_55650_0067	9433	CCL24	Intronic
7	75817036	75817536	7	CD14 Mono._.COVID19_55650_0066d7	6069	CCL24	Intronic
7	75818416	75818916	4	CD14 Mono._.COVID19_55650_0066d7	4689	CCL24	Intronic
7	75819664	75820164	17	CD14 Mono._.COVID19_28205_0555d0	3441	CCL24	Intronic
7	75829570	75830070	2	CD14 Mono._.COVID19_28205_0556	6463	CCL24	Distal
7	75842790	75843290	22	CD14 Mono._.Control_EV08	437	RHBDD2	Intronic
7	75843373	75843873	2	CD16 Mono._.Control_HIP015	1020	RHBDD2	Intronic
7	75847663	75848163	8	CD16 Mono._.Control_HIP023	5310	RHBDD2	Intronic
7	75850153	75850653	8	CD16 Mono._.Control_HIP023	7800	RHBDD2	Intronic
7	75854328	75854828	8	CD14 Mono._.COVID19_55650_0086	11975	RHBDD2	Intronic
7	75854902	75855402	10	CD14 Mono._.COVID19_55650_0132d0	12549	RHBDD2	Intronic
7	75856459	75856959	8	CD16 Mono._.COVID19_55650_0052	14106	RHBDD2	Intronic
7	75857075	75857575	2	CD16 Mono._.COVID19_55650_0083	14722	RHBDD2	Intronic
7	75857618	75858118	2	CD14 Mono._.COVID19_28205_0556	15265	RHBDD2	Intronic
7	75861550	75862050	8	CD16 Mono._.Other	19197	RHBDD2	Intronic
7	75862601	75863101	2	CD14 Mono._.Control_EV08	20248	RHBDD2	Intronic
7	75864175	75864675	6	CD14 Mono._.Control_HIP015	21822	RHBDD2	Intronic
7	75866399	75866899	19	CD14 Mono._.Control_HIP015	24046	RHBDD2	Intronic
7	75867002	75867502	9	CD14 Mono._.COVID19_55650_0067	24649	RHBDD2	Intronic
7	75871998	75872498	13	CD14 Mono._.COVID19_55650_0067	26951	POR	Intronic
7	75872626	75873126	11	CD14 Mono._.COVID19_55650_0055	26323	POR	Intronic
7	75876262	75876762	8	CD16 Mono._.COVID19_55650_0052	22687	POR	Intronic
7	75877273	75877773	2	CD4 TCM._.COVID19_28205_0556	21676	POR	Intronic
7	75878124	75878624	2	CD4 TCM._.COVID19_55650_0066d0	20825	POR	Intronic
7	75878752	75879252	19	CD4 TCM._.Control_HIP015	20197	POR	Exonic
7	75879258	75879758	3	CD4 TCM._.COVID19_28205_0558	19691	POR	Intronic
7	75879799	75880299	17	CD4 TCM._.COVID19_28205_0558	19150	POR	Intronic
7	75887465	75887965	2	CD8 TEM._.Other	11484	POR	Intronic
7	75888673	75889173	2	CD4 TCM._.COVID19_55650_0067	10276	POR	Exonic
7	75889190	75889690	2	CD4 TCM._.COVID19_55650_0067	9759	POR	Distal
7	75892565	75893065	2	CD4 TCM._.Control_EV08	6384	POR	Distal
7	75905810	75906310	22	CD14 Mono._.COVID19_55650_0066d7	6859	POR	Intronic
7	75906447	75906947	2	CD16 Mono._.Control_HIP015	7496	POR	Intronic
7	75907269	75907769	2	CD14 Mono._.COVID19_55650_0066d7	7677	MIR4651	Intronic
7	75911343	75911843	3	CD14 Mono._.COVID19_55650_0052	3603	MIR4651	Intronic
7	75914059	75914559	2	B intermediate._.Control_HIP045	887	MIR4651	Promoter
7	75914769	75915269	9	CD4 Naive._.COVID19_28205_0559	177	MIR4651	Promoter
7	75915582	75916082	16	CD8 TEM._.COVID19_55650_0132d0	634	MIR4651	Intronic
7	75916216	75916716	7	CD14 Mono._.Control_HIP015	1268	MIR4651	Intronic
7	75919848	75920348	4	CD4 TCM._.Other	4900	MIR4651	Intronic
7	75920373	75920873	5	CD4 TCM._.COVID19_28205_0556	5425	MIR4651	Intronic
7	75921414	75921914	2	CD14 Mono._.COVID19_28205_0556	6466	MIR4651	Intronic
7	75924803	75925303	7	CD14 Mono._.COVID19_28205_0555d0	9855	MIR4651	Intronic
7	75928534	75929034	4	NK_CD56bright._.Control_HIP044	13586	MIR4651	Intronic
7	75937855	75938355	15	CD14 Mono._.COVID19_28205_0556	5676	SNORA14A	Intronic
7	75943823	75944323	2	CD14 Mono._.COVID19_28205_0564d0	290	SNORA14A	Intronic
7	75945057	75945557	9	CD14 Mono._.COVID19_28205_0556	1524	SNORA14A	Intronic
7	75945589	75946089	21	CD14 Mono._.COVID19_55650_0052	2056	SNORA14A	Intronic
7	75946413	75946913	2	pDC._.Rep2	2880	SNORA14A	Intronic
7	75950235	75950735	13	CD14 Mono._.COVID19_55650_0086	6702	SNORA14A	Intronic
7	75951428	75951928	22	CD14 Mono._.COVID19_55650_0066d7	7895	SNORA14A	Intronic
7	75953198	75953698	2	CD14 Mono._.COVID19_55650_0132d0	9665	SNORA14A	Intronic
7	75953882	75954382	20	CD14 Mono._.COVID19_55650_0067	10349	SNORA14A	Exonic
7	75956536	75957036	5	CD14 Mono._.COVID19_55650_0052	13003	SNORA14A	Intronic
7	75963038	75963538	5	CD16 Mono._.Control_HIP023	19505	SNORA14A	Intronic
7	75966032	75966532	2	pDC._.Rep1	22499	SNORA14A	Intronic
7	75967406	75967906	10	CD14 Mono._.Control_HIP015	23873	SNORA14A	Intronic
7	75968296	75968796	3	CD16 Mono._.Control_HIP015	24763	SNORA14A	Intronic
7	75971807	75972307	17	CD14 Mono._.Control_HIP015	22601	TMEM120A	Intronic
7	75972310	75972810	14	CD14 Mono._.COVID19_28205_0556	22098	TMEM120A	Exonic
7	75981756	75982256	2	CD4 Naive._.Other	12652	TMEM120A	Exonic
7	75990108	75990608	2	CD4 TCM._.COVID19_55650_0066d0	4300	TMEM120A	Intronic
7	75992161	75992661	2	CD4 TCM._.COVID19_28205_0558	2247	TMEM120A	Intronic
7	75993022	75993522	4	CD4 TCM._.COVID19_55650_0086	1386	TMEM120A	Intronic
7	75993904	75994404	8	CD14 Mono._.COVID19_55650_0067	504	TMEM120A	Intronic
7	75994416	75994916	20	CD8 TEM._.Control_EV08	6	TMEM120A	Promoter
7	75997186	75997686	21	CD14 Mono._.COVID19_55650_0055	2776	TMEM120A	Intronic
7	76008229	76008729	6	CD8 TEM._.COVID19_55650_0132d0	13819	TMEM120A	Intronic
7	76008902	76009402	7	CD4 Naive._.COVID19_28205_0559	14492	TMEM120A	Intronic
7	76020068	76020568	8	CD4 TCM._.COVID19_55650_0067	25658	TMEM120A	Intronic
7	76022923	76023423	17	CD14 Mono._.Other	24830	STYXL1	Intronic
7	76047198	76047698	8	CD14 Mono._.COVID19_55650_0086	555	STYXL1	Promoter
7	76047835	76048335	22	CD14 Mono._.COVID19_55650_0057	33	MDH2	Promoter
7	76048426	76048926	9	CD14 Mono._.COVID19_55650_0086	624	MDH2	Promoter
7	76049149	76049649	2	CD8 TEM._.Control_EV08	1347	MDH2	Promoter
7	76050096	76050596	3	CD4 TCM._.Control_EV08	2294	MDH2	Intronic
7	76051755	76052255	5	NK._.COVID19_55650_0083	3953	MDH2	Intronic
7	76053334	76053834	2	CD14 Mono._.COVID19_55650_0055	5532	MDH2	Intronic
7	76054540	76055040	3	CD14 Mono._.COVID19_55650_0132d0	6738	MDH2	Exonic
7	76069118	76069618	8	CD14 Mono._.COVID19_28205_0558	21316	MDH2	Distal
7	76130504	76131004	2	CD14 Mono._.Control_HIP023	71145	SRRM3	Distal
7	76133077	76133577	10	CD8 TEM._.COVID19_28205_0559	68572	SRRM3	Distal
7	76133797	76134297	6	NK._.COVID19_28205_0559	67852	SRRM3	Distal
7	76142833	76143333	12	CD8 TEM._.COVID19_55650_0066d0	58816	SRRM3	Distal
7	76150410	76150910	4	NK._.Control_HIP044	51239	SRRM3	Distal
7	76153455	76153955	9	CD4 Naive._.Control_HIP044	48194	SRRM3	Distal
7	76155912	76156412	21	CD14 Mono._.COVID19_55650_0132d0	45737	SRRM3	Distal
7	76164780	76165280	2	CD8 TEM._.COVID19_28205_0557	36869	SRRM3	Distal
7	76165496	76165996	2	CD8 TEM._.COVID19_55650_0066d0	36153	SRRM3	Distal
7	76166354	76166854	8	CD16 Mono._.COVID19_55650_0052	35295	SRRM3	Distal
7	76166877	76167377	8	NK._.Control_HIP045	34772	SRRM3	Distal
7	76178037	76178537	20	CD14 Mono._.COVID19_55650_0057	23612	SRRM3	Distal
7	76191130	76191630	2	CD8 TEM._.COVID19_55650_0132d0	10519	SRRM3	Distal
7	76191748	76192248	5	CD14 Mono._.Control_HIP044	9901	SRRM3	Distal
7	76201596	76202096	15	CD4 TCM._.COVID19_28205_0558	53	SRRM3	Promoter
7	76202594	76203094	2	CD4 TCM._.Control_HIP044	943	SRRM3	Intronic
7	76231691	76232191	2	B naive._.COVID19_55650_0067	30040	SRRM3	Intronic
7	76235134	76235634	21	CD14 Mono._.COVID19_28205_0555d0	33483	SRRM3	Intronic
7	76236166	76236666	3	CD14 Mono._.COVID19_55650_0067	34515	SRRM3	Intronic
7	76259554	76260054	3	CD4 TCM._.Control_EV08	42739	HSPB1	Intronic
7	76260177	76260677	16	CD8 TEM._.Other	42116	HSPB1	Intronic
7	76262880	76263380	16	CD14 Mono._.COVID19_28205_0556	39413	HSPB1	Intronic
7	76264210	76264710	3	NK._.Control_HIP044	38083	HSPB1	Intronic
7	76265411	76265911	2	CD14 Mono._.Control_HIP002	36882	HSPB1	Intronic
7	76267181	76267681	3	B naive._.COVID19_55650_0067	35112	HSPB1	Exonic
7	76268775	76269275	2	CD4 TCM._.COVID19_55650_0086	33518	HSPB1	Exonic
7	76277942	76278442	2	CD4 TCM._.COVID19_28205_0556	24351	HSPB1	Intronic
7	76278487	76278987	4	CD14 Mono._.COVID19_55650_0132d0	23806	HSPB1	Intronic
7	76281535	76282035	6	CD14 Mono._.COVID19_55650_0057	20758	HSPB1	Exonic
7	76282524	76283024	4	CD4 TCM._.Control_HIP023	19769	HSPB1	Exonic
7	76291545	76292045	21	CD14 Mono._.COVID19_55650_0066d7	10748	HSPB1	Distal
7	76292281	76292781	3	CD8 TEM._.COVID19_28205_0564d0	10012	HSPB1	Distal
7	76294654	76295154	14	CD14 Mono._.Control_HIP002	7639	HSPB1	Distal
7	76295797	76296297	2	CD14 Mono._.COVID19_55650_0052	6496	HSPB1	Distal
7	76296434	76296934	2	CD8 TEM._.COVID19_28205_0557	5859	HSPB1	Distal
7	76297083	76297583	2	CD8 TEM._.COVID19_28205_0556	5210	HSPB1	Distal
7	76298647	76299147	2	CD8 TEM._.Other	3646	HSPB1	Distal
7	76299360	76299860	2	CD8 TEM._.Other	2933	HSPB1	Distal
7	76300156	76300656	2	CD14 Mono._.COVID19_55650_0055	2137	HSPB1	Distal
7	76301592	76302092	4	CD4 TCM._.COVID19_28205_0564d0	701	HSPB1	Promoter
7	76302329	76302829	19	CD8 TEM._.COVID19_55650_0066d7	34	HSPB1	Promoter
7	76303290	76303790	17	CD4 TCM._.COVID19_55650_0055	995	HSPB1	Exonic
7	76303953	76304453	9	CD4 TCM._.Control_HIP044	1658	HSPB1	Exonic
7	76304837	76305337	4	CD4 TCM._.Control_HIP044	2542	HSPB1	Distal
7	76313088	76313588	2	CD4 TCM._.Control_EV08	10793	HSPB1	Distal
7	76314200	76314700	22	CD14 Mono._.COVID19_55650_0066d7	11905	HSPB1	Distal
7	76315368	76315868	6	CD14 Mono._.COVID19_28205_0555d0	13073	HSPB1	Distal
7	76317371	76317871	3	NK._.Control_HIP044	15076	HSPB1	Distal
7	76317893	76318393	10	B naive._.Control_HIP015	15598	HSPB1	Distal
7	76318570	76319070	20	CD14 Mono._.COVID19_28205_0558	16275	HSPB1	Distal
7	76319248	76319748	3	CD4 TCM._.Control_HIP023	16953	HSPB1	Distal
7	76320043	76320543	2	CD8 TEM._.COVID19_55650_0052	17748	HSPB1	Distal
7	76320916	76321416	2	CD8 TEM._.Control_HIP023	18621	HSPB1	Distal
7	76327638	76328138	2	pDC._.Rep2	25343	HSPB1	Exonic
7	76328260	76328760	2	pDC._.Rep2	25965	HSPB1	Exonic
7	76329864	76330364	2	pDC._.Rep1	27569	HSPB1	Exonic
7	76332045	76332545	4	CD14 Mono._.COVID19_55650_0066d7	26735	YWHAG	Intronic
7	76333325	76333825	15	CD14 Mono._.Control_HIP015	25455	YWHAG	Intronic
7	76338298	76338798	3	CD14 Mono._.Control_HIP002	20482	YWHAG	Intronic
7	76341182	76341682	3	B intermediate._.Control_HIP045	17598	YWHAG	Intronic
7	76342793	76343293	5	CD14 Mono._.COVID19_55650_0086	15987	YWHAG	Intronic
7	76346855	76347355	3	CD14 Mono._.COVID19_55650_0066d7	11925	YWHAG	Intronic
7	76351730	76352230	2	CD4 TCM._.COVID19_55650_0066d7	7050	YWHAG	Intronic
7	76354023	76354523	2	CD4 TCM._.COVID19_28205_0558	4757	YWHAG	Intronic
7	76356719	76357219	2	CD14 Mono._.Control_EV08	2061	YWHAG	Intronic
7	76357419	76357919	11	CD4 TCM._.COVID19_28205_0564d0	1361	YWHAG	Intronic
7	76358108	76358608	21	CD14 Mono._.COVID19_28205_0556	672	YWHAG	Intronic
7	76359120	76359620	10	B intermediate._.COVID19_55650_0066d7	338	YWHAG	Promoter
7	76359658	76360158	8	CD14 Mono._.COVID19_55650_0086	876	YWHAG	Promoter
7	76360171	76360671	11	CD14 Mono._.COVID19_28205_0555d0	1389	YWHAG	Promoter
7	76364043	76364543	20	CD14 Mono._.COVID19_28205_0558	5261	YWHAG	Distal
7	76364710	76365210	12	CD14 Mono._.Other	5928	YWHAG	Distal
7	76371381	76371881	3	CD14 Mono._.COVID19_28205_0555d0	12599	YWHAG	Distal
7	76373160	76373660	12	CD14 Mono._.COVID19_55650_0052	14378	YWHAG	Distal
7	76379825	76380325	22	CD14 Mono._.COVID19_55650_0086	17442	ZP3	Distal
7	76381243	76381743	2	CD4 TCM._.COVID19_28205_0558	16024	ZP3	Distal
7	76381798	76382298	7	CD14 Mono._.Control_HIP002	15469	ZP3	Distal
7	76383067	76383567	3	CD14 Mono._.COVID19_55650_0083	14200	ZP3	Distal
7	76387714	76388214	2	Plasmablast._.COVID19_28205_0558	9553	ZP3	Distal
7	76388924	76389424	9	CD14 Mono._.COVID19_55650_0132d0	8343	ZP3	Distal
7	76392335	76392835	2	B naive._.Control_HIP044	4932	ZP3	Intronic
7	76392980	76393480	16	CD4 TCM._.COVID19_55650_0083	4287	ZP3	Intronic
7	76393659	76394159	3	CD4 TCM._.COVID19_55650_0066d7	3608	ZP3	Intronic
7	76394240	76394740	10	CD14 Mono._.COVID19_28205_0555d0	3027	ZP3	Intronic
7	76395978	76396478	2	CD16 Mono._.Control_HIP015	1289	ZP3	Promoter
7	76397241	76397741	19	CD14 Mono._.COVID19_55650_0086	26	ZP3	Promoter
7	76397806	76398306	3	CD4 TCM._.COVID19_55650_0067	537	ZP3	Intronic
7	76400317	76400817	2	CD14 Mono._.COVID19_28205_0556	3048	ZP3	Exonic
7	76403078	76403578	12	CD14 Mono._.COVID19_28205_0558	5809	ZP3	Intronic
7	76404033	76404533	6	CD16 Mono._.Control_HIP015	5411	SSC4D	Intronic
7	76411671	76412171	4	CD14 Mono._.COVID19_28205_0555d0	2225	SSC4D	Intronic
7	76418717	76419217	7	CD14 Mono._.COVID19_28205_0555d0	9271	SSC4D	Intronic
7	76419612	76420112	13	CD14 Mono._.Control_HIP015	10166	SSC4D	Intronic
7	76421072	76421572	3	CD14 Mono._.COVID19_28205_0556	11626	SSC4D	Intronic
7	76424510	76425010	2	pDC._.Rep1	15064	SSC4D	Intronic
7	76425179	76425679	3	CD14 Mono._.COVID19_55650_0055	15733	SSC4D	Intronic
7	76428807	76429307	6	CD14 Mono._.COVID19_28205_0558	19361	SSC4D	Exonic
7	76437817	76438317	12	CD14 Mono._.COVID19_55650_0055	23608	DTX2	Intronic
7	76443809	76444309	2	CD4 TCM._.Control_HIP045	17616	DTX2	Distal
7	76445623	76446123	11	CD14 Mono._.Control_EV08	15802	DTX2	Distal
7	76449500	76450000	3	CD14 Mono._.Control_HIP023	11925	DTX2	Distal
7	76461647	76462147	2	CD8 TEM._.Control_HIP023	220	DTX2	Intronic
7	76486614	76487114	9	CD4 TCM._.COVID19_55650_0066d7	23563		Intronic
7	76487906	76488406	2	CD16 Mono._.Control_HIP023	22271		Intronic
7	76499758	76500258	2	B intermediate._.COVID19_28205_0556	10419		Exonic
7	76507396	76507896	2	CD16 Mono._.Control_HIP002	2781		Distal
7	76507919	76508419	8	CD16 Mono._.Other	2258		Distal
7	76509868	76510368	5	CD14 Mono._.COVID19_55650_0066d7	309		Promoter
7	76512813	76513313	4	CD14 Mono._.Control_HIP023	2634		Intronic
7	76515867	76516367	9	CD14 Mono._.Control_HIP023	5688		Exonic
7	76549022	76549522	18	CD4 TCM._.COVID19_55650_0083	38843		Distal
7	76549550	76550050	7	CD8 TEM._.COVID19_28205_0564d0	39371		Distal
7	76583217	76583717	5	CD14 Mono._.COVID19_55650_0066d7	43793	POMZP3	Distal
7	76583807	76584307	3	NK._.Control_HIP044	43203	POMZP3	Distal
7	76591888	76592388	4	B naive._.COVID19_55650_0132d0	35122	POMZP3	Distal
7	76592558	76593058	7	CD14 Mono._.COVID19_55650_0067	34452	POMZP3	Distal
7	76605909	76606409	18	CD14 Mono._.COVID19_28205_0564d0	21101	POMZP3	Distal
7	76607836	76608336	6	CD4 TCM._.Control_HIP043	19174	POMZP3	Distal
7	76626555	76627055	4	CD4 TCM._.Control_EV08	455	POMZP3	Exonic
7	76627658	76628158	2	CD8 TEM._.COVID19_55650_0066d0	646	POMZP3	Promoter
7	76676781	76677281	4	CD16 Mono._.Control_HIP023	49769	POMZP3	Distal
7	76686263	76686763	6	CD14 Mono._.COVID19_55650_0052	59251	POMZP3	Distal
7	76735656	76736156	9	CD8 TEM._.COVID19_55650_0066d0	108644	POMZP3	Distal
7	76927654	76928154	2	CD14 Mono._.COVID19_55650_0066d7	53044	DTX2P1-UPK3BP1-PMS2P11	Distal
7	76986024	76986524	2	cDC2._.Rep2	5324	DTX2P1-UPK3BP1-PMS2P11	Intronic
7	76997230	76997730	4	CD4 TCM._.COVID19_28205_0556	16530	DTX2P1-UPK3BP1-PMS2P11	Intronic
7	76998077	76998577	2	CD4 Naive._.COVID19_28205_0559	17377	DTX2P1-UPK3BP1-PMS2P11	Intronic
7	76998684	76999184	7	CD4 TCM._.Other	17984	DTX2P1-UPK3BP1-PMS2P11	Intronic
7	77112640	77113140	2	CD4 Naive._.Control_HIP023	69168	CCDC146	Intronic
7	77122134	77122634	8	CD16 Mono._.Control_HIP015	77441	FGL2	Intronic
7	77128514	77129014	13	CD14 Mono._.COVID19_28205_0555d0	71061	FGL2	Intronic
7	77152230	77152730	2	CD14 Mono._.COVID19_55650_0052	47345	FGL2	Intronic
7	77154908	77155408	12	CD14 Mono._.Control_HIP023	44667	FGL2	Intronic
7	77157415	77157915	22	CD14 Mono._.COVID19_28205_0558	42160	FGL2	Intronic
7	77182830	77183330	2	CD14 Mono._.COVID19_55650_0066d7	16745	FGL2	Intronic
7	77183409	77183909	3	CD14 Mono._.COVID19_55650_0067	16166	FGL2	Intronic
7	77184934	77185434	2	B naive._.Control_HIP015	14641	FGL2	Intronic
7	77185851	77186351	3	CD14 Mono._.COVID19_55650_0066d7	13724	FGL2	Intronic
7	77188963	77189463	17	CD14 Mono._.COVID19_55650_0132d0	10612	FGL2	Intronic
7	77190787	77191287	2	CD14 Mono._.COVID19_55650_0055	8788	FGL2	Intronic
7	77192396	77192896	3	CD8 TEM._.COVID19_55650_0066d0	7179	FGL2	Intronic
7	77192933	77193433	8	CD16 Mono._.Other	6642	FGL2	Intronic
7	77195498	77195998	3	CD8 TEM._.COVID19_28205_0564d0	4077	FGL2	Exonic
7	77197087	77197587	6	CD8 TEM._.COVID19_28205_0556	2488	FGL2	Intronic
7	77198108	77198608	3	CD4 TCM._.COVID19_28205_0558	1467	FGL2	Exonic
7	77198702	77199202	4	CD8 TEM._.COVID19_55650_0066d0	873	FGL2	Intronic
7	77199434	77199934	14	CD4 TCM._.Control_HIP044	141	FGL2	Exonic
7	77200026	77200526	5	B naive._.Control_HIP043	449	FGL2	Promoter
7	77200533	77201033	10	B naive._.COVID19_55650_0067	956	FGL2	Promoter
7	77202508	77203008	2	Plasmablast._.1	2931	FGL2	Intronic
7	77208362	77208862	4	CD14 Mono._.COVID19_55650_0055	8785	FGL2	Intronic
7	77212510	77213010	2	NK._.Control_EV08	12933	FGL2	Intronic
7	77213116	77213616	2	NK._.COVID19_28205_0555d0	13539	FGL2	Intronic
7	77222044	77222544	11	CD14 Mono._.Control_EV08	22467	FGL2	Intronic
7	77222831	77223331	3	CD4 Naive._.COVID19_28205_0559	23254	FGL2	Intronic
7	77223606	77224106	2	CD8 TEM._.Control_HIP043	24029	FGL2	Intronic
7	77225667	77226167	4	CD14 Mono._.COVID19_28205_0555d0	26090	FGL2	Intronic
7	77226387	77226887	2	CD14 Mono._.COVID19_55650_0067	26810	FGL2	Intronic
7	77235222	77235722	3	CD14 Mono._.COVID19_55650_0067	35645	FGL2	Intronic
7	77237401	77237901	2	CD14 Mono._.COVID19_55650_0055	37824	FGL2	Intronic
7	77238618	77239118	8	CD16 Mono._.Control_HIP044	39041	FGL2	Intronic
7	77239445	77239945	6	CD14 Mono._.COVID19_28205_0555d0	39868	FGL2	Intronic
7	77244425	77244925	2	CD16 Mono._.Control_HIP015	44848	FGL2	Intronic
7	77245351	77245851	5	CD14 Mono._.COVID19_55650_0067	45774	FGL2	Intronic
7	77245856	77246356	6	CD14 Mono._.COVID19_55650_0083	46279	FGL2	Intronic
7	77247137	77247637	13	CD4 TCM._.COVID19_55650_0067	47560	FGL2	Intronic
7	77252451	77252951	6	CD14 Mono._.COVID19_55650_0066d7	52874	FGL2	Intronic
7	77253067	77253567	3	NK._.Control_HIP002	53490	FGL2	Intronic
7	77257501	77258001	5	CD14 Mono._.COVID19_55650_0055	57924	FGL2	Intronic
7	77262241	77262741	8	CD14 Mono._.COVID19_55650_0083	62664	FGL2	Intronic
7	77269605	77270105	6	CD14 Mono._.COVID19_28205_0558	70028	FGL2	Intronic
7	77275998	77276498	6	CD14 Mono._.COVID19_55650_0132d0	76421	FGL2	Intronic
7	77281694	77282194	2	B intermediate._.COVID19_55650_0066d7	82117	FGL2	Intronic
7	77309098	77309598	3	CD14 Mono._.COVID19_28205_0556	107051	GSAP	Intronic
7	77316625	77317125	17	CD14 Mono._.COVID19_55650_0066d7	99524	GSAP	Intronic
7	77319149	77319649	2	NK._.COVID19_28205_0559	97000	GSAP	Intronic
7	77321320	77321820	2	NK._.COVID19_55650_0066d7	94829	GSAP	Intronic
7	77325992	77326492	5	NK._.COVID19_28205_0555d0	90157	GSAP	Exonic
7	77327096	77327596	19	CD14 Mono._.Control_EV08	89053	GSAP	Exonic
7	77328130	77328630	11	CD8 TEM._.Control_HIP023	88019	GSAP	Exonic
7	77328689	77329189	5	CD8 TEM._.COVID19_55650_0066d7	87460	GSAP	Intronic
7	77329877	77330377	2	NK._.COVID19_55650_0067	86272	GSAP	Exonic
7	77330428	77330928	9	B naive._.Control_HIP023	85721	GSAP	Exonic
7	77330978	77331478	5	B intermediate._.COVID19_55650_0066d7	85171	GSAP	Intronic
7	77331795	77332295	6	CD16 Mono._.COVID19_55650_0083	84354	GSAP	Intronic
7	77336164	77336664	16	CD14 Mono._.COVID19_55650_0086	79985	GSAP	Intronic
7	77337315	77337815	2	CD8 TEM._.COVID19_55650_0132d0	78834	GSAP	Intronic
7	77338124	77338624	5	CD16 Mono._.Other	78025	GSAP	Intronic
7	77338845	77339345	16	CD14 Mono._.COVID19_55650_0086	77304	GSAP	Intronic
7	77348692	77349192	3	CD8 TEM._.Control_HIP023	67457	GSAP	Intronic
7	77350874	77351374	6	NK._.COVID19_55650_0086	65275	GSAP	Intronic
7	77351438	77351938	19	NK._.Control_HIP044	64711	GSAP	Exonic
7	77352072	77352572	7	CD8 TEM._.COVID19_28205_0558	64077	GSAP	Intronic
7	77352835	77353335	8	CD4 TCM._.COVID19_55650_0066d7	63314	GSAP	Intronic
7	77353414	77353914	2	NK._.COVID19_55650_0083	62735	GSAP	Exonic
7	77354428	77354928	15	CD4 TCM._.Control_EV08	61721	GSAP	Intronic
7	77355594	77356094	3	NK._.COVID19_55650_0086	60555	GSAP	Intronic
7	77362161	77362661	2	NK._.COVID19_28205_0559	53988	GSAP	Intronic
7	77363244	77363744	5	NK._.Control_HIP023	52905	GSAP	Intronic
7	77368955	77369455	4	CD14 Mono._.COVID19_55650_0055	47194	GSAP	Intronic
7	77391163	77391663	8	B intermediate._.Control_HIP045	24986	GSAP	Intronic
7	77393127	77393627	2	CD14 Mono._.Control_EV08	23022	GSAP	Intronic
7	77397890	77398390	2	CD16 Mono._.Control_HIP023	18259	GSAP	Intronic
7	77399755	77400255	16	CD14 Mono._.COVID19_55650_0086	16394	GSAP	Intronic
7	77401384	77401884	3	B intermediate._.COVID19_55650_0066d7	14765	GSAP	Intronic
7	77407877	77408377	8	CD14 Mono._.COVID19_55650_0086	8272	GSAP	Intronic
7	77408604	77409104	4	CD14 Mono._.COVID19_55650_0055	7545	GSAP	Intronic
7	77409404	77409904	5	CD14 Mono._.Control_EV08	6745	GSAP	Intronic
7	77410138	77410638	22	CD14 Mono._.COVID19_55650_0066d7	6011	GSAP	Intronic
7	77411925	77412425	8	NK._.COVID19_28205_0555d0	4224	GSAP	Intronic
7	77412821	77413321	6	NK._.COVID19_55650_0086	3328	GSAP	Intronic
7	77413775	77414275	5	CD14 Mono._.COVID19_55650_0052	2374	GSAP	Intronic
7	77414468	77414968	10	B intermediate._.COVID19_28205_0556	1681	GSAP	Promoter
7	77415380	77415880	9	CD4 TCM._.COVID19_55650_0055	769	GSAP	Promoter
7	77416186	77416686	9	B naive._.Control_HIP023	35	GSAP	Promoter
7	77416779	77417279	5	B intermediate._.Control_HIP043	355	LOC101927243	Promoter
7	77420943	77421443	7	CD14 Mono._.COVID19_55650_0066d7	4519	LOC101927243	Intronic
7	77425694	77426194	2	CD14 Mono._.COVID19_55650_0066d7	9270	LOC101927243	Distal
7	77426716	77427216	2	CD16 Mono._.Control_HIP023	10292	LOC101927243	Distal
7	77427261	77427761	14	CD14 Mono._.COVID19_55650_0055	10837	LOC101927243	Distal
7	77427932	77428432	17	CD14 Mono._.COVID19_55650_0066d7	11508	LOC101927243	Distal
7	77428765	77429265	22	CD14 Mono._.COVID19_28205_0555d0	12341	LOC101927243	Distal
7	77429315	77429815	2	CD16 Mono._.COVID19_55650_0083	12891	LOC101927243	Distal
7	77433882	77434382	11	CD14 Mono._.Other	17458	LOC101927243	Distal
7	77436542	77437042	2	NK._.Control_HIP023	20118	LOC101927243	Distal
7	77439494	77439994	12	CD14 Mono._.Control_HIP023	23070	LOC101927243	Distal
7	77442527	77443027	14	CD14 Mono._.COVID19_28205_0556	26103	LOC101927243	Distal
7	77443042	77443542	14	CD14 Mono._.COVID19_28205_0558	26618	LOC101927243	Distal
7	77447090	77447590	2	CD14 Mono._.COVID19_55650_0066d7	30666	LOC101927243	Distal
7	77451374	77451874	2	B naive._.Control_HIP044	34950	LOC101927243	Distal
7	77451901	77452401	3	CD8 TEM._.COVID19_55650_0132d0	35477	LOC101927243	Distal
7	77453381	77453881	8	CD14 Mono._.COVID19_28205_0558	36957	LOC101927243	Distal
7	77455329	77455829	6	CD14 Mono._.COVID19_28205_0558	38905	LOC101927243	Distal
7	77456591	77457091	10	CD14 Mono._.COVID19_28205_0556	40167	LOC101927243	Distal
7	77458709	77459209	8	CD14 Mono._.COVID19_28205_0555d0	42285	LOC101927243	Distal
7	77462132	77462632	4	CD14 Mono._.COVID19_55650_0055	45708	LOC101927243	Distal
7	77463588	77464088	22	CD14 Mono._.COVID19_28205_0556	47164	LOC101927243	Distal
7	77466319	77466819	14	CD14 Mono._.COVID19_28205_0555d0	49895	LOC101927243	Distal
7	77467485	77467985	6	CD16 Mono._.COVID19_55650_0083	51061	LOC101927243	Distal
7	77473073	77473573	14	CD14 Mono._.COVID19_55650_0067	56649	LOC101927243	Distal
7	77475039	77475539	3	CD16 Mono._.Control_HIP044	58615	LOC101927243	Distal
7	77480127	77480627	7	CD14 Mono._.COVID19_28205_0555d0	56897	PTPN12	Distal
7	77481890	77482390	17	CD14 Mono._.COVID19_55650_0086	55134	PTPN12	Distal
7	77500776	77501276	17	CD14 Mono._.COVID19_28205_0555d2	36248	PTPN12	Distal
7	77521900	77522400	20	CD14 Mono._.COVID19_55650_0066d7	15124	PTPN12	Distal
7	77524639	77525139	2	CD14 Mono._.COVID19_55650_0083	12385	PTPN12	Distal
7	77525155	77525655	3	CD14 Mono._.COVID19_28205_0564d0	11869	PTPN12	Distal
7	77529236	77529736	5	B naive._.Control_EV08	7788	PTPN12	Distal
7	77530976	77531476	9	B intermediate._.Control_HIP043	6048	PTPN12	Distal
7	77531601	77532101	2	B intermediate._.COVID19_55650_0066d7	5423	PTPN12	Distal
7	77536114	77536614	5	CD4 TCM._.COVID19_28205_0558	910	PTPN12	Promoter
7	77536686	77537186	22	CD14 Mono._.COVID19_28205_0558	338	PTPN12	Promoter
7	77537427	77537927	15	NK._.Control_EV08	401	PTPN12	Intronic
7	77538563	77539063	18	CD14 Mono._.COVID19_55650_0066d7	1537	PTPN12	Exonic
7	77539425	77539925	10	NK._.COVID19_55650_0083	2399	PTPN12	Intronic
7	77540022	77540522	6	NK._.Control_HIP023	2996	PTPN12	Intronic
7	77542222	77542722	10	NK._.Control_HIP023	5196	PTPN12	Intronic
7	77543472	77543972	2	CD4 TCM._.COVID19_55650_0066d7	6446	PTPN12	Intronic
7	77543991	77544491	17	NK._.COVID19_28205_0555d0	6965	PTPN12	Intronic
7	77544612	77545112	2	CD8 TEM._.Control_HIP023	7586	PTPN12	Intronic
7	77546552	77547052	3	NK._.COVID19_55650_0067	9526	PTPN12	Intronic
7	77548204	77548704	18	NK._.Control_HIP023	11178	PTPN12	Intronic
7	77548849	77549349	3	NK._.COVID19_55650_0066d7	11823	PTPN12	Intronic
7	77549429	77549929	3	NK._.Control_EV08	12403	PTPN12	Intronic
7	77552006	77552506	3	NK._.Control_HIP023	14980	PTPN12	Intronic
7	77553506	77554006	2	NK._.COVID19_28205_0555d0	16480	PTPN12	Intronic
7	77554719	77555219	2	NK._.Control_HIP023	17693	PTPN12	Intronic
7	77556198	77556698	3	B intermediate._.COVID19_55650_0066d7	19172	PTPN12	Intronic
7	77558277	77558777	2	B intermediate._.Control_HIP043	21251	PTPN12	Intronic
7	77560723	77561223	2	CD16 Mono._.Control_HIP044	23697	PTPN12	Intronic
7	77561258	77561758	16	NK._.COVID19_28205_0559	24232	PTPN12	Intronic
7	77562134	77562634	2	NK._.Control_EV08	25108	PTPN12	Intronic
7	77563719	77564219	7	NK._.COVID19_28205_0555d0	26693	PTPN12	Exonic
7	77565865	77566365	16	NK._.COVID19_28205_0558	28839	PTPN12	Intronic
7	77567039	77567539	4	NK._.Control_HIP023	30013	PTPN12	Intronic
7	77570255	77570755	2	cDC2._.Rep1	33229	PTPN12	Intronic
7	77571761	77572261	16	CD14 Mono._.COVID19_55650_0083	34735	PTPN12	Intronic
7	77573310	77573810	2	NK._.COVID19_28205_0555d0	36284	PTPN12	Intronic
7	77574457	77574957	2	CD4 TCM._.COVID19_28205_0556	37431	PTPN12	Intronic
7	77612330	77612830	2	CD8 TEM._.COVID19_55650_0132d0	75304	PTPN12	Intronic
7	77625399	77625899	2	NK._.COVID19_55650_0086	70615	APTR	Intronic
7	77631666	77632166	6	CD14 Mono._.COVID19_28205_0557	64348	APTR	Intronic
7	77651473	77651973	2	CD4 TCM._.COVID19_28205_0558	44541	APTR	Distal
7	77657690	77658190	6	CD4 TCM._.COVID19_55650_0067	38324	APTR	Exonic
7	77663447	77663947	2	NK._.COVID19_55650_0086	32567	APTR	Intronic
7	77685250	77685750	11	CD14 Mono._.COVID19_55650_0067	10764	APTR	Intronic
7	77686656	77687156	3	CD4 TCM._.Other	9358	APTR	Intronic
7	77687719	77688219	12	CD8 TEM._.COVID19_55650_0132d0	8295	APTR	Intronic
7	77695413	77695913	2	CD4 TCM._.COVID19_55650_0066d7	601	APTR	Promoter
7	77696083	77696583	9	CD4 Naive._.COVID19_28205_0558	67	APTR	Promoter
7	77696642	77697142	16	CD8 TEM._.Other	448	RSBN1L	Promoter
7	77697339	77697839	10	CD4 TCM._.Control_HIP044	1145	RSBN1L	Promoter
7	77698225	77698725	8	CD14 Mono._.COVID19_55650_0055	2031	RSBN1L	Intronic
7	77699053	77699553	7	B naive._.COVID19_55650_0067	2859	RSBN1L	Intronic
7	77703358	77703858	2	CD4 TCM._.Other	7164	RSBN1L	Intronic
7	77709016	77709516	2	CD8 TEM._.COVID19_55650_0066d7	12822	RSBN1L	Intronic
7	77714189	77714689	2	CD14 Mono._.Control_HIP002	17995	RSBN1L	Intronic
7	77722831	77723331	6	CD14 Mono._.COVID19_28205_0556	26637	RSBN1L	Intronic
7	77724655	77725155	2	CD14 Mono._.Control_HIP002	28461	RSBN1L	Intronic
7	77725459	77725959	3	CD4 TCM._.COVID19_55650_0083	29265	RSBN1L	Intronic
7	77726454	77726954	5	CD16 Mono._.Other	30260	RSBN1L	Intronic
7	77727779	77728279	6	CD8 TEM._.COVID19_28205_0559	31585	RSBN1L	Intronic
7	77728294	77728794	8	CD8 TEM._.COVID19_28205_0559	32100	RSBN1L	Intronic
7	77747248	77747748	2	CD16 Mono._.Control_HIP015	51054	RSBN1L	Intronic
7	77751964	77752464	19	CD14 Mono._.COVID19_55650_0086	46365	TMEM60	Intronic
7	77757587	77758087	6	B intermediate._.Control_HIP044	40742	TMEM60	Intronic
7	77759251	77759751	12	CD4 TCM._.Control_HIP045	39078	TMEM60	Intronic
7	77771809	77772309	5	NK._.COVID19_28205_0555d0	26520	TMEM60	Intronic
7	77773996	77774496	2	CD14 Mono._.COVID19_28205_0558	24333	TMEM60	Intronic
7	77784591	77785091	2	CD14 Mono._.COVID19_55650_0067	13738	TMEM60	Distal
7	77796343	77796843	3	CD14 Mono._.COVID19_55650_0083	1986	TMEM60	Intronic
7	77797201	77797701	6	B intermediate._.Other	1128	TMEM60	Promoter
7	77797722	77798222	9	NK._.Control_HIP023	607	TMEM60	Promoter
7	77798257	77798757	10	B intermediate._.Control_HIP045	72	TMEM60	Promoter
7	77798933	77799433	7	CD4 TCM._.COVID19_28205_0564d0	390	PHTF2	Promoter
7	77799440	77799940	8	CD16 Mono._.COVID19_55650_0052	897	PHTF2	Promoter
7	77800047	77800547	13	CD4 TCM._.Control_HIP044	1504	PHTF2	Promoter
7	77802402	77802902	4	CD4 TCM._.COVID19_55650_0066d0	3859	PHTF2	Intronic
7	77802981	77803481	3	CD4 Naive._.COVID19_28205_0559	4438	PHTF2	Intronic
7	77818999	77819499	2	CD16 Mono._.Control_HIP043	20456	PHTF2	Intronic
7	77824181	77824681	7	CD16 Mono._.Control_HIP002	25638	PHTF2	Intronic
7	77825458	77825958	3	CD16 Mono._.Control_HIP015	26915	PHTF2	Intronic
7	77827955	77828455	3	B intermediate._.Control_HIP043	29412	PHTF2	Intronic
7	77830817	77831317	2	CD4 TCM._.Other	32274	PHTF2	Intronic
7	77831550	77832050	6	CD4 TCM._.Control_HIP023	33007	PHTF2	Intronic
7	77834053	77834553	10	CD4 TCM._.Control_HIP044	35510	PHTF2	Intronic
7	77834581	77835081	6	CD16 Mono._.Control_HIP043	36038	PHTF2	Intronic
7	77838846	77839346	2	B naive._.COVID19_55650_0067	40303	PHTF2	Intronic
7	77839842	77840342	7	B intermediate._.COVID19_55650_0066d7	41299	PHTF2	Intronic
7	77842393	77842893	2	B intermediate._.Control_HIP045	43850	PHTF2	Intronic
7	77859274	77859774	6	B naive._.Control_HIP044	60731	PHTF2	Intronic
7	77866721	77867221	4	CD14 Mono._.COVID19_55650_0066d7	68178	PHTF2	Intronic
7	77869336	77869836	5	CD16 Mono._.Control_HIP015	70793	PHTF2	Intronic
7	77903534	77904034	7	B intermediate._.COVID19_55650_0066d7	104991	PHTF2	Intronic
7	77904418	77904918	2	B intermediate._.COVID19_55650_0066d7	105875	PHTF2	Intronic
7	77905491	77905991	3	B naive._.Control_EV08	106948	PHTF2	Intronic
7	77906053	77906553	9	B naive._.COVID19_55650_0067	107510	PHTF2	Exonic
7	77906766	77907266	4	B intermediate._.COVID19_55650_0052	108223	PHTF2	Intronic
7	77935535	77936035	4	B naive._.Control_HIP023	136992	PHTF2	Intronic
7	77950504	77951004	2	NK._.COVID19_28205_0555d0	151961	PHTF2	Intronic
7	77989795	77990295	5	CD14 Mono._.COVID19_55650_0055	191252	PHTF2	Distal
7	78019346	78019846	7	CD8 TEM._.COVID19_28205_0564d0	220803	PHTF2	Exonic
7	78020487	78020987	7	CD14 Mono._.COVID19_28205_0556	221944	PHTF2	Intronic
7	78040143	78040643	9	CD4 TCM._.Control_HIP023	241600	PHTF2	Intronic
7	78067659	78068159	2	B naive._.Control_HIP044	269116	PHTF2	Intronic
7	78264011	78264511	2	pDC._.Rep1	465468	PHTF2	Intronic
7	78640629	78641129	2	NK._.COVID19_55650_0086	368108	MAGI2-AS2	Intronic
7	78661420	78661920	2	CD14 Mono._.Control_HIP045	347317	MAGI2-AS2	Intronic
7	79016026	79016526	2	CD8 TEM._.Control_HIP002	7287	MAGI2-AS2	Intronic
7	79112902	79113402	7	CD14 Mono._.Control_HIP002	104163	MAGI2-AS2	Intronic
7	79452114	79452614	3	CD14 Mono._.COVID19_55650_0086	512	MAGI2-AS3	Promoter
7	79453659	79454159	11	CD14 Mono._.COVID19_55650_0086	334	MAGI2	Promoter
7	79529974	79530474	2	CD8 TEM._.Control_HIP023	76649	MAGI2	Distal
7	79778981	79779481	16	CD14 Mono._.COVID19_28205_0555d2	325656	MAGI2	Distal
7	79806785	79807285	2	CD4 TCM._.COVID19_55650_0086	327462	GNAI1	Distal
7	79909211	79909711	4	CD4 Naive._.Control_HIP023	225036	GNAI1	Distal
7	79911968	79912468	5	CD4 Naive._.Control_HIP044	222279	GNAI1	Distal
7	79915574	79916074	4	CD4 Naive._.Control_HIP045	218673	GNAI1	Distal
7	79976136	79976636	2	CD4 Naive._.COVID19_28205_0559	158111	GNAI1	Distal
7	79976646	79977146	3	CD4 Naive._.Control_HIP045	157601	GNAI1	Distal
7	80019114	80019614	4	CD14 Mono._.COVID19_55650_0057	115133	GNAI1	Distal
7	80078140	80078640	9	CD14 Mono._.COVID19_28205_0564d0	56107	GNAI1	Distal
7	80107334	80107834	2	cDC2._.Rep1	26913	GNAI1	Distal
7	80124824	80125324	4	CD16 Mono._.Control_HIP015	9423	GNAI1	Distal
7	80128889	80129389	10	CD14 Mono._.Control_HIP015	5358	GNAI1	Distal
7	80134428	80134928	3	NK_CD56bright._.Control_HIP043	179	GNAI1	Intronic
7	80135418	80135918	4	CD4 TCM._.COVID19_55650_0066d0	1169	GNAI1	Intronic
7	80151221	80151721	4	CD4 TCM._.COVID19_28205_0564d0	16972	GNAI1	Intronic
7	80158933	80159433	2	CD4 TCM._.COVID19_28205_0556	24684	GNAI1	Intronic
7	80172351	80172851	2	CD4 TCM._.Control_HIP044	38102	GNAI1	Intronic
7	80300815	80301315	2	B naive._.Control_EV08	68509	CD36	Distal
7	80311953	80312453	5	CD4 Naive._.Control_HIP045	57371	CD36	Distal
7	80428379	80428879	16	CD14 Mono._.COVID19_28205_0558	37175	LOC101927269	Intronic
7	80439810	80440310	6	CD14 Mono._.Control_EV08	48606	LOC101927269	Intronic
7	80440347	80440847	11	CD14 Mono._.COVID19_28205_0564d0	49143	LOC101927269	Intronic
7	80443317	80443817	8	CD16 Mono._.Control_HIP015	52113	LOC101927269	Intronic
7	80444720	80445220	7	CD14 Mono._.Other	53516	LOC101927269	Intronic
7	80446147	80446647	3	CD14 Mono._.Control_HIP023	54943	LOC101927269	Intronic
7	80450522	80451022	9	CD14 Mono._.COVID19_55650_0132d0	59318	LOC101927269	Intronic
7	80517121	80517621	3	CD14 Mono._.COVID19_55650_0066d7	5350	GNAT3	Intronic
7	80537011	80537511	2	NK_CD56bright._.Control_HIP044	25240	GNAT3	Intronic
7	80538105	80538605	9	CD14 Mono._.COVID19_28205_0555d0	26334	GNAT3	Intronic
7	80563516	80564016	4	NK_CD56bright._.Control_HIP044	51745	GNAT3	Intronic
7	80574512	80575012	2	CD14 Mono._.COVID19_28205_0556	62741	GNAT3	Intronic
7	80612830	80613330	6	CD14 Mono._.COVID19_55650_0066d7	101059	GNAT3	Intronic
7	80615164	80615664	5	CD14 Mono._.COVID19_28205_0558	103393	GNAT3	Intronic
7	80618042	80618542	8	CD16 Mono._.Control_HIP015	106271	GNAT3	Intronic
7	80619685	80620185	14	CD14 Mono._.COVID19_55650_0066d7	107914	GNAT3	Intronic
7	80622442	80622942	12	CD14 Mono._.COVID19_55650_0083	110671	GNAT3	Intronic
7	80631973	80632473	11	CD14 Mono._.Control_HIP023	120202	GNAT3	Intronic
7	80634416	80634916	20	CD14 Mono._.Other	122645	GNAT3	Intronic
7	80635959	80636459	4	CD14 Mono._.COVID19_55650_0066d7	124188	GNAT3	Intronic
7	80637433	80637933	3	CD14 Mono._.COVID19_55650_0086	125662	GNAT3	Intronic
7	80638304	80638804	2	cDC2._.Rep2	126533	GNAT3	Exonic
7	80640816	80641316	8	CD14 Mono._.COVID19_55650_0067	129045	GNAT3	Intronic
7	80642799	80643299	11	CD14 Mono._.Control_HIP015	131028	GNAT3	Intronic
7	80643369	80643869	13	CD14 Mono._.COVID19_28205_0558	131598	GNAT3	Intronic
7	80644900	80645400	2	CD14 Mono._.COVID19_55650_0055	133129	GNAT3	Intronic
7	80658288	80658788	2	cDC2._.Rep1	146517	GNAT3	Intronic
7	80659409	80659909	7	CD14 Mono._.COVID19_55650_0067	147638	GNAT3	Intronic
7	80679977	80680477	3	CD16 Mono._.Other	168206	GNAT3	Distal
7	80680498	80680998	7	CD16 Mono._.COVID19_55650_0083	168727	GNAT3	Distal
7	80686538	80687038	13	CD14 Mono._.COVID19_55650_0066d7	174767	GNAT3	Distal
7	80695444	80695944	2	CD16 Mono._.Control_HIP023	183673	GNAT3	Distal
7	80698984	80699484	10	CD14 Mono._.COVID19_55650_0066d7	187213	GNAT3	Distal
7	80699729	80700229	10	CD14 Mono._.Control_HIP023	187958	GNAT3	Distal
7	80707249	80707749	3	CD14 Mono._.COVID19_55650_0067	195478	GNAT3	Distal
7	80707983	80708483	21	CD14 Mono._.COVID19_28205_0555d0	196212	GNAT3	Distal
7	80708899	80709399	4	CD14 Mono._.COVID19_55650_0066d7	197128	GNAT3	Distal
7	80711509	80712009	5	CD14 Mono._.Control_EV08	199738	GNAT3	Distal
7	80721784	80722284	21	CD14 Mono._.COVID19_28205_0555d0	200324	SEMA3C	Distal
7	80722663	80723163	21	CD14 Mono._.COVID19_28205_0564d0	199445	SEMA3C	Distal
7	80726630	80727130	7	CD16 Mono._.Control_HIP043	195478	SEMA3C	Distal
7	80766928	80767428	2	CD16 Mono._.Control_HIP043	155180	SEMA3C	Intronic
7	80770702	80771202	7	CD16 Mono._.Other	151406	SEMA3C	Intronic
7	80775760	80776260	6	CD16 Mono._.Control_HIP023	146348	SEMA3C	Intronic
7	80829969	80830469	6	CD16 Mono._.Control_HIP015	92139	SEMA3C	Intronic
7	80830558	80831058	2	CD14 Mono._.COVID19_55650_0066d7	91550	SEMA3C	Intronic
7	80842331	80842831	7	CD14 Mono._.Other	79777	SEMA3C	Intronic
7	80858526	80859026	3	CD14 Mono._.COVID19_55650_0066d7	63582	SEMA3C	Intronic
7	80867921	80868421	2	CD4 TCM._.Other	54187	SEMA3C	Intronic
7	80873046	80873546	2	pDC._.Rep1	49062	SEMA3C	Intronic
7	80880328	80880828	2	pDC._.Rep1	41780	SEMA3C	Intronic
7	80883441	80883941	20	CD14 Mono._.COVID19_55650_0066d7	38667	SEMA3C	Intronic
7	80895071	80895571	2	pDC._.Rep2	27037	SEMA3C	Intronic
7	80901876	80902376	2	CD8 TEM._.Other	20232	SEMA3C	Intronic
7	80909683	80910183	2	CD14 Mono._.COVID19_28205_0556	12425	SEMA3C	Intronic
7	80918220	80918720	6	CD14 Mono._.Control_HIP002	3888	SEMA3C	Intronic
7	80919028	80919528	20	CD14 Mono._.COVID19_28205_0556	3080	SEMA3C	Exonic
7	80920050	80920550	5	CD14 Mono._.Control_HIP015	2058	SEMA3C	Intronic
7	80923089	80923589	2	pDC._.Rep2	979	SEMA3C	Promoter
7	80923947	80924447	4	CD16 Mono._.Control_HIP015	1837	SEMA3C	Promoter
7	80934234	80934734	3	CD14 Mono._.Other	12124	SEMA3C	Distal
7	80941312	80941812	10	CD14 Mono._.COVID19_55650_0067	19202	SEMA3C	Distal
7	80942126	80942626	6	CD14 Mono._.COVID19_55650_0067	20016	SEMA3C	Distal
7	80943879	80944379	2	CD14 Mono._.COVID19_55650_0066d7	21769	SEMA3C	Distal
7	80967037	80967537	3	CD14 Mono._.COVID19_55650_0066d7	44927	SEMA3C	Distal
7	81138882	81139382	2	CD14 Mono._.COVID19_55650_0066d7	216772	SEMA3C	Distal
7	81140138	81140638	2	CD14 Mono._.COVID19_55650_0066d7	218028	SEMA3C	Distal
7	81140644	81141144	13	CD14 Mono._.COVID19_55650_0055	218534	SEMA3C	Distal
7	81181458	81181958	2	CD4 TCM._.COVID19_28205_0556	259348	SEMA3C	Distal
7	81299313	81299813	2	CD14 Mono._.COVID19_55650_0066d7	326652	LOC100128317	Distal
7	81460601	81461101	2	B naive._.Control_HIP043	165364	LOC100128317	Distal
7	81469941	81470441	7	CD14 Mono._.Control_HIP015	156024	LOC100128317	Distal
7	81471901	81472401	2	CD14 Mono._.COVID19_28205_0556	154064	LOC100128317	Distal
7	81482518	81483018	10	CD14 Mono._.COVID19_55650_0066d7	143447	LOC100128317	Distal
7	81484181	81484681	2	CD16 Mono._.COVID19_55650_0052	141784	LOC100128317	Distal
7	81487415	81487915	19	CD14 Mono._.COVID19_28205_0555d0	138550	LOC100128317	Distal
7	81499560	81500060	10	CD14 Mono._.Other	126405	LOC100128317	Distal
7	81624690	81625190	2	CD4 TCM._.COVID19_55650_0086	1275	LOC100128317	Intronic
7	81684894	81685394	14	CD14 Mono._.COVID19_55650_0066d7	58927	LOC100128317	Distal
7	81688837	81689337	3	CD16 Mono._.Control_HIP015	62870	LOC100128317	Distal
7	81752306	81752806	2	CD14 Mono._.COVID19_55650_0055	17881	HGF	Intronic
7	81768895	81769395	13	CD14 Mono._.COVID19_55650_0067	1292	HGF	Intronic
7	81769781	81770281	13	CD14 Mono._.COVID19_55650_0086	406	HGF	Exonic
7	81773380	81773880	3	CD16 Mono._.Control_HIP044	3191	HGF	Distal
7	81775113	81775613	2	CD16 Mono._.Control_HIP015	4924	HGF	Distal
7	81776127	81776627	3	CD14 Mono._.COVID19_55650_0067	5938	HGF	Distal
7	81779643	81780143	2	CD14 Mono._.COVID19_55650_0083	9454	HGF	Distal
7	81781276	81781776	3	CD16 Mono._.Control_HIP015	11087	HGF	Distal
7	81798863	81799363	2	CD4 TCM._.Other	28674	HGF	Distal
7	81810443	81810943	7	CD16 Mono._.Control_HIP044	40254	HGF	Distal
7	81812735	81813235	2	Plasmablast._.COVID19_28205_0558	42546	HGF	Distal
7	81839963	81840463	7	CD16 Mono._.Control_HIP015	69774	HGF	Distal
7	81845585	81846085	5	CD16 Mono._.Other	75396	HGF	Distal
7	81846359	81846859	22	CD14 Mono._.COVID19_55650_0057	76170	HGF	Distal
7	81858737	81859237	2	CD14 Mono._.COVID19_55650_0067	88548	HGF	Distal
7	81869554	81870054	2	CD14 Mono._.COVID19_55650_0083	99365	HGF	Distal
7	81887036	81887536	2	Plasmablast._.1	116847	HGF	Distal
7	81891176	81891676	3	CD16 Mono._.COVID19_55650_0083	117750	LOC101927356	Distal
7	81901057	81901557	2	pDC._.Rep1	107869	LOC101927356	Distal
7	81932859	81933359	2	CD16 Mono._.Control_HIP002	76067	LOC101927356	Distal
7	81956487	81956987	12	CD14 Mono._.COVID19_55650_0083	52439	LOC101927356	Intronic
7	81960845	81961345	2	CD14 Mono._.Control_HIP002	48081	LOC101927356	Intronic
7	81990389	81990889	2	CD16 Mono._.Other	18537	LOC101927356	Intronic
7	82044446	82044946	3	CD14 Mono._.Control_EV08	35518	LOC101927356	Intronic
7	82105410	82105910	3	CD14 Mono._.Control_HIP015	96482	LOC101927356	Intronic
7	82183923	82184423	2	CD14 Mono._.Control_HIP043	174995	LOC101927356	Intronic
7	82204830	82205330	2	CD8 TEM._.Other	195902	LOC101927356	Intronic
7	82549566	82550066	2	cDC2._.Rep1	106017	CACNA2D1	Distal
7	82559383	82559883	2	pDC._.Rep2	115834	CACNA2D1	Distal
7	82567365	82567865	2	CD16 Mono._.Control_HIP002	123816	CACNA2D1	Distal
7	82572192	82572692	2	CD16 Mono._.Control_HIP015	128643	CACNA2D1	Distal
7	82590533	82591033	2	CD16 Mono._.Control_HIP044	146984	CACNA2D1	Distal
7	82595774	82596274	12	CD14 Mono._.COVID19_55650_0067	152225	CACNA2D1	Distal
7	82598898	82599398	3	CD16 Mono._.Control_HIP015	155349	CACNA2D1	Distal
7	82605183	82605683	9	CD14 Mono._.COVID19_55650_0066d7	161634	CACNA2D1	Distal
7	82615428	82615928	18	CD14 Mono._.COVID19_55650_0066d7	171879	CACNA2D1	Distal
7	82616344	82616844	15	CD14 Mono._.COVID19_55650_0067	172795	CACNA2D1	Distal
7	82676942	82677442	3	NK._.COVID19_55650_0066d7	233393	CACNA2D1	Distal
7	82677477	82677977	9	CD8 TEM._.Control_HIP023	233928	CACNA2D1	Distal
7	82678621	82679121	4	CD8 TEM._.Other	235072	CACNA2D1	Distal
7	82749104	82749604	2	CD4 TCM._.Other	305555	CACNA2D1	Distal
7	82805335	82805835	2	CD14 Mono._.COVID19_55650_0052	357344	PCLO	Intronic
7	82916074	82916574	2	CD14 Mono._.COVID19_28205_0556	246605	PCLO	Exonic
7	83162702	83163202	4	B naive._.Control_HIP023	21	PCLO	Promoter
7	83306455	83306955	4	CD14 Mono._.COVID19_55650_0055	143774	PCLO	Distal
7	83502985	83503485	2	CD14 Mono._.COVID19_28205_0556	145774	SEMA3E	Intronic
7	83860083	83860583	2	CD4 TCM._.Other	211322	SEMA3E	Distal
7	83908462	83908962	9	CD14 Mono._.COVID19_55650_0066d7	259701	SEMA3E	Distal
7	83930142	83930642	2	CD16 Mono._.Control_HIP023	265052	SEMA3A	Distal
7	83936255	83936755	8	CD14 Mono._.COVID19_55650_0086	258939	SEMA3A	Distal
7	83947176	83947676	4	CD14 Mono._.COVID19_55650_0067	248018	SEMA3A	Distal
7	83976170	83976670	7	CD14 Mono._.COVID19_55650_0086	219024	SEMA3A	Intronic
7	84092084	84092584	5	CD4 Naive._.Control_HIP023	103110	SEMA3A	Intronic
7	84100825	84101325	3	CD14 Mono._.COVID19_55650_0067	94369	SEMA3A	Intronic
7	84188777	84189277	2	B naive._.Control_HIP044	6417	SEMA3A	Intronic
7	84194798	84195298	5	CD4 Naive._.COVID19_28205_0559	396	SEMA3A	Intronic
7	84196073	84196573	2	CD4 Naive._.COVID19_28205_0558	877	SEMA3A	Promoter
7	84201114	84201614	2	NK._.Control_HIP023	5918	SEMA3A	Distal
7	84232655	84233155	2	CD16 Mono._.Control_HIP015	37459	SEMA3A	Distal
7	84236301	84236801	6	CD14 Mono._.Control_EV08	41105	SEMA3A	Distal
7	84237469	84237969	17	CD14 Mono._.COVID19_55650_0083	42273	SEMA3A	Distal
7	84242938	84243438	15	CD14 Mono._.COVID19_55650_0055	47742	SEMA3A	Distal
7	84247542	84248042	5	CD14 Mono._.COVID19_55650_0066d7	52346	SEMA3A	Distal
7	84248217	84248717	8	CD16 Mono._.Control_HIP044	53021	SEMA3A	Distal
7	84248754	84249254	7	CD16 Mono._.COVID19_55650_0052	53558	SEMA3A	Distal
7	84249687	84250187	16	CD14 Mono._.COVID19_55650_0132d0	54491	SEMA3A	Distal
7	84251399	84251899	6	CD14 Mono._.COVID19_55650_0067	56203	SEMA3A	Distal
7	84254134	84254634	6	CD16 Mono._.Control_HIP043	58938	SEMA3A	Distal
7	84271417	84271917	2	CD14 Mono._.COVID19_28205_0555d0	76221	SEMA3A	Distal
7	84372275	84372775	5	CD14 Mono._.Control_EV08	159950	LOC101927378	Distal
7	84389234	84389734	2	B naive._.Control_HIP043	142991	LOC101927378	Distal
7	84780446	84780946	2	NK._.COVID19_28205_0555d0	248219	LOC101927378	Distal
7	84792485	84792985	2	CD14 Mono._.COVID19_55650_0055	260258	LOC101927378	Distal
7	85023013	85023513	2	CD16 Mono._.Control_HIP015	163591	SEMA3D	Intronic
7	85039007	85039507	2	Plasmablast._.1	147597	SEMA3D	Intronic
7	85039614	85040114	2	Plasmablast._.1	146990	SEMA3D	Intronic
7	85104322	85104822	6	CD14 Mono._.COVID19_55650_0066d7	82282	SEMA3D	Intronic
7	85185258	85185758	5	B naive._.Control_HIP023	1346	SEMA3D	Intronic
7	85186647	85187147	8	B naive._.COVID19_55650_0132d0	41	SEMA3D	Promoter
7	85230491	85230991	8	B naive._.Control_EV08	43885	SEMA3D	Distal
7	85290189	85290689	9	B naive._.Control_HIP044	103583	SEMA3D	Distal
7	85293100	85293600	9	B naive._.Control_HIP023	106494	SEMA3D	Distal
7	85427363	85427863	2	CD4 TCM._.COVID19_28205_0556	6490	LINC00972	Intronic
7	85464210	85464710	3	B naive._.Control_HIP043	43337	LINC00972	Intronic
7	85471666	85472166	7	CD14 Mono._.COVID19_55650_0083	50793	LINC00972	Intronic
7	85554229	85554729	4	CD14 Mono._.Control_HIP044	133356	LINC00972	Distal
7	85567934	85568434	3	B naive._.COVID19_55650_0067	147061	LINC00972	Distal
7	85573792	85574292	16	CD14 Mono._.Control_HIP023	152919	LINC00972	Distal
7	85621226	85621726	7	CD14 Mono._.COVID19_28205_0557	200353	LINC00972	Distal
7	85631212	85631712	4	CD14 Mono._.COVID19_55650_0066d7	210339	LINC00972	Distal
7	85708151	85708651	6	CD14 Mono._.Control_HIP023	287278	LINC00972	Distal
7	85711932	85712432	4	CD14 Mono._.COVID19_28205_0555d0	291059	LINC00972	Distal
7	85720046	85720546	11	CD14 Mono._.COVID19_28205_0556	299173	LINC00972	Distal
7	85720571	85721071	16	CD14 Mono._.Control_HIP023	299698	LINC00972	Distal
7	85749057	85749557	2	CD8 TEM._.Control_HIP023	328184	LINC00972	Distal
7	85750311	85750811	8	CD14 Mono._.COVID19_55650_0086	329438	LINC00972	Distal
7	85826004	85826504	2	CD4 TCM._.Control_HIP023	405131	LINC00972	Distal
7	85958972	85959472	2	CD8 TEM._.COVID19_28205_0564d0	538099	LINC00972	Distal
7	86202597	86203097	2	CD8 TEM._.COVID19_28205_0564d0	441066	GRM3	Distal
7	86447267	86447767	2	CD16 Mono._.Control_HIP002	196396	GRM3	Distal
7	86619709	86620209	2	CD8 TEM._.COVID19_55650_0052	23954	GRM3	Distal
7	86703319	86703819	2	CD4 TCM._.COVID19_55650_0083	59654	GRM3	Intronic
7	86898121	86898621	2	NK_CD56bright._.Control_HIP043	161327	KIAA1324L	Intronic
7	86926603	86927103	8	CD4 TCM._.Control_HIP044	132845	KIAA1324L	Exonic
7	86929623	86930123	3	CD16 Mono._.Control_HIP002	129825	KIAA1324L	Intronic
7	86931907	86932407	4	CD14 Mono._.Control_HIP023	127541	KIAA1324L	Intronic
7	86939154	86939654	5	CD4 Naive._.COVID19_28205_0559	120294	KIAA1324L	Intronic
7	86948979	86949479	9	B intermediate._.Control_HIP043	110469	KIAA1324L	Intronic
7	86950304	86950804	2	pDC._.Rep2	109144	KIAA1324L	Intronic
7	86970987	86971487	3	CD4 Naive._.Control_HIP044	88461	KIAA1324L	Intronic
7	86978738	86979238	19	CD4 TCM._.COVID19_28205_0558	80710	KIAA1324L	Intronic
7	86979582	86980082	2	CD4 Naive._.COVID19_28205_0559	79866	KIAA1324L	Intronic
7	87004259	87004759	4	CD4 TCM._.COVID19_28205_0564d0	55189	KIAA1324L	Intronic
7	87027842	87028342	4	B naive._.COVID19_55650_0067	31606	KIAA1324L	Intronic
7	87028427	87028927	2	CD4 Naive._.Control_HIP043	31021	KIAA1324L	Intronic
7	87039562	87040062	3	B naive._.Control_HIP023	19886	KIAA1324L	Intronic
7	87058879	87059379	5	CD4 TCM._.COVID19_55650_0066d0	569	KIAA1324L	Intronic
7	87059524	87060024	20	CD8 TEM._.COVID19_28205_0559	74	KIAA1324L	Promoter
7	87060270	87060770	2	NK._.COVID19_28205_0559	820	KIAA1324L	Promoter
7	87075931	87076431	3	B naive._.Control_HIP044	16481	KIAA1324L	Distal
7	87129749	87130249	2	Plasmablast._.COVID19_28205_0558	22361	DMTF1	Distal
7	87144165	87144665	2	pDC._.Rep1	7945	DMTF1	Distal
7	87148291	87148791	4	B intermediate._.COVID19_55650_0066d7	3819	DMTF1	Distal
7	87151522	87152022	3	CD4 TCM._.COVID19_28205_0564d0	588	DMTF1	Promoter
7	87152175	87152675	2	cDC2._.Rep1	63	DMTF1	Promoter
7	87152971	87153471	17	CD8 TEM._.Control_HIP023	859	DMTF1	Intronic
7	87154223	87154723	2	CD4 Naive._.Control_HIP045	2111	DMTF1	Exonic
7	87155010	87155510	2	CD4 Naive._.COVID19_28205_0558	2898	DMTF1	Intronic
7	87157133	87157633	2	CD8 TEM._.COVID19_28205_0556	5021	DMTF1	Intronic
7	87159519	87160019	2	CD4 TCM._.Control_HIP044	7407	DMTF1	Intronic
7	87161185	87161685	2	CD4 TCM._.COVID19_28205_0558	9073	DMTF1	Intronic
7	87181651	87182151	2	CD14 Mono._.COVID19_28205_0556	29539	DMTF1	Intronic
7	87184319	87184819	3	B intermediate._.Control_HIP045	32207	DMTF1	Exonic
7	87189083	87189583	4	CD4 TCM._.COVID19_28205_0558	31253	TMEM243	Intronic
7	87192691	87193191	2	CD4 Naive._.COVID19_28205_0558	27645	TMEM243	Exonic
7	87195647	87196147	2	CD4 Naive._.Control_HIP045	24689	TMEM243	Exonic
7	87196844	87197344	2	NK._.COVID19_55650_0086	23492	TMEM243	Intronic
7	87199186	87199686	2	CD4 TCM._.COVID19_55650_0066d7	21150	TMEM243	Exonic
7	87201551	87202051	2	B naive._.Control_HIP043	18785	TMEM243	Intronic
7	87203912	87204412	2	CD14 Mono._.Control_EV08	16424	TMEM243	Intronic
7	87210713	87211213	2	CD4 Naive._.Control_HIP023	9623	TMEM243	Intronic
7	87211498	87211998	3	CD4 Naive._.Control_HIP044	8838	TMEM243	Intronic
7	87212428	87212928	8	B naive._.Control_HIP023	7908	TMEM243	Intronic
7	87213172	87213672	2	B naive._.Control_EV08	7164	TMEM243	Intronic
7	87213975	87214475	2	B intermediate._.COVID19_55650_0067	6361	TMEM243	Intronic
7	87214985	87215485	6	B naive._.Control_HIP044	5351	TMEM243	Intronic
7	87216120	87216620	2	B naive._.COVID19_55650_0067	4216	TMEM243	Intronic
7	87216649	87217149	10	B naive._.Control_HIP043	3687	TMEM243	Exonic
7	87217392	87217892	2	B naive._.COVID19_55650_0067	2944	TMEM243	Intronic
7	87218057	87218557	12	CD8 TEM._.COVID19_55650_0132d0	2279	TMEM243	Intronic
7	87218846	87219346	15	CD4 TCM._.COVID19_28205_0556	1490	TMEM243	Intronic
7	87219542	87220042	10	B intermediate._.Control_HIP045	794	TMEM243	Intronic
7	87220382	87220882	18	CD4 TCM._.COVID19_55650_0066d0	44	TMEM243	Promoter
7	87220916	87221416	2	NK._.COVID19_55650_0066d7	578	TMEM243	Promoter
7	87221422	87221922	2	CD16 Mono._.Control_HIP023	1084	TMEM243	Promoter
7	87225748	87226248	2	CD4 TCM._.COVID19_55650_0066d7	5410	TMEM243	Distal
7	87226562	87227062	3	CD4 TCM._.Control_HIP023	6224	TMEM243	Distal
7	87236806	87237306	6	CD4 TCM._.Control_EV08	16468	TMEM243	Distal
7	87312187	87312687	7	CD4 Naive._.COVID19_28205_0559	33077	TP53TG1	Distal
7	87319014	87319514	16	CD8 TEM._.COVID19_55650_0066d0	26250	TP53TG1	Distal
7	87341470	87341970	2	NK_CD56bright._.Control_HIP044	3794	TP53TG1	Intronic
7	87344741	87345241	4	NK._.COVID19_55650_0066d7	523	TP53TG1	Promoter
7	87345322	87345822	10	B naive._.COVID19_55650_0052	56	TP53TG1	Promoter
7	87345827	87346327	12	NK._.Control_HIP043	395	CROT	Promoter
7	87369163	87369663	10	CD4 TCM._.Control_HIP023	23731	CROT	Exonic
7	87395350	87395850	2	NK_CD56bright._.Other	49918	CROT	Intronic
7	87416628	87417128	12	CD4 TCM._.COVID19_55650_0066d7	63556	ABCB4	Intronic
7	87445824	87446324	3	B naive._.COVID19_55650_0067	34360	ABCB4	Intronic
7	87469179	87469679	4	B naive._.Control_HIP043	11005	ABCB4	Intronic
7	87473838	87474338	2	CD14 Mono._.COVID19_55650_0066d7	6346	ABCB4	Intronic
7	87474490	87474990	9	B naive._.Control_EV08	5694	ABCB4	Intronic
7	87475184	87475684	5	B intermediate._.COVID19_55650_0066d7	5000	ABCB4	Exonic
7	87475803	87476303	8	B naive._.COVID19_55650_0067	4381	ABCB4	Intronic
7	87498893	87499393	10	B naive._.COVID19_55650_0067	18707	ABCB4	Distal
7	87505831	87506331	2	Plasmablast._.COVID19_28205_0558	25645	ABCB4	Exonic
7	87506726	87507226	2	B naive._.COVID19_55650_0067	26540	ABCB4	Intronic
7	87517603	87518103	2	CD14 Mono._.COVID19_55650_0057	37417	ABCB4	Intronic
7	87564207	87564707	2	CD4 Naive._.COVID19_28205_0559	63090	RUNDC3B	Intronic
7	87587495	87587995	2	NK._.COVID19_55650_0132d0	39802	RUNDC3B	Intronic
7	87589439	87589939	2	CD4 TCM._.COVID19_55650_0066d7	37858	RUNDC3B	Intronic
7	87590493	87590993	3	NK_CD56bright._.Control_HIP044	36804	RUNDC3B	Intronic
7	87598422	87598922	14	NK._.Control_EV08	28875	RUNDC3B	Intronic
7	87599227	87599727	3	NK_CD56bright._.Control_HIP044	28070	RUNDC3B	Intronic
7	87600013	87600513	12	CD8 TEM._.Control_HIP023	27284	RUNDC3B	Intronic
7	87600691	87601191	14	NK._.COVID19_28205_0555d0	26606	RUNDC3B	Exonic
7	87624573	87625073	2	CD4 TCM._.COVID19_55650_0083	2724	RUNDC3B	Intronic
7	87625114	87625614	2	NK._.COVID19_55650_0086	2183	RUNDC3B	Intronic
7	87627476	87627976	2	CD8 TEM._.Control_HIP023	177	RUNDC3B	Exonic
7	87628057	87628557	19	NK._.COVID19_55650_0052	758	RUNDC3B	Intronic
7	87628938	87629438	8	NK._.COVID19_55650_0083	1639	RUNDC3B	Intronic
7	87693626	87694126	2	CD4 TCM._.Control_HIP044	19446	ABCB1	Intronic
7	87746236	87746736	2	CD4 TCM._.COVID19_28205_0556	33162	ABCB1	Intronic
7	87797779	87798279	9	CD4 TCM._.COVID19_28205_0558	78186	DBF4	Intronic
7	87816389	87816889	3	B intermediate._.Control_HIP045	59576	DBF4	Intronic
7	87825373	87825873	4	NK._.COVID19_28205_0555d0	50592	DBF4	Intronic
7	87852248	87852748	13	CD14 Mono._.COVID19_55650_0067	23717	DBF4	Intronic
7	87853015	87853515	4	B intermediate._.COVID19_55650_0067	22950	DBF4	Intronic
7	87853585	87854085	2	B intermediate._.COVID19_55650_0066d7	22380	DBF4	Intronic
7	87858338	87858838	2	CD16 Mono._.COVID19_55650_0083	17627	DBF4	Intronic
7	87863156	87863656	3	CD14 Mono._.Control_HIP023	12809	DBF4	Intronic
7	87872313	87872813	3	CD16 Mono._.COVID19_55650_0083	3652	DBF4	Intronic
7	87873254	87873754	3	CD14 Mono._.COVID19_28205_0564d0	2711	DBF4	Intronic
7	87873966	87874466	8	CD16 Mono._.Control_HIP044	1999	DBF4	Promoter
7	87875197	87875697	13	CD4 TCM._.COVID19_28205_0556	768	DBF4	Promoter
7	87876228	87876728	10	B naive._.COVID19_55650_0132d0	120	SLC25A40	Promoter
7	87876851	87877351	3	CD4 Naive._.COVID19_28205_0559	743	SLC25A40	Promoter
7	87877448	87877948	3	CD4 TCM._.COVID19_28205_0558	1340	SLC25A40	Promoter
7	87886816	87887316	3	CD4 Naive._.COVID19_28205_0559	10708	SLC25A40	Intronic
7	87895350	87895850	2	Plasmablast._.1	19242	SLC25A40	Intronic
7	87908771	87909271	2	CD8 TEM._.COVID19_55650_0066d0	25121	ADAM22	Exonic
7	87933427	87933927	7	CD4 TCM._.COVID19_55650_0067	465	ADAM22	Promoter
7	87933972	87934472	21	CD8 TEM._.COVID19_55650_0052	78	ADAM22	Promoter
7	87934871	87935371	18	CD8 TEM._.COVID19_28205_0564d0	977	ADAM22	Exonic
7	87974643	87975143	2	NK._.COVID19_55650_0083	40749	ADAM22	Intronic
7	87984087	87984587	2	pDC._.Rep2	50193	ADAM22	Intronic
7	88041808	88042308	2	CD8 TEM._.COVID19_55650_0083	107914	ADAM22	Intronic
7	88045421	88045921	3	NK._.Control_HIP043	111527	ADAM22	Intronic
7	88072446	88072946	2	NK._.COVID19_28205_0555d0	138552	ADAM22	Intronic
7	88085017	88085517	2	CD4 TCM._.COVID19_28205_0558	131392	LOC102723885	Intronic
7	88090600	88091100	6	CD8 TEM._.Other	125809	LOC102723885	Intronic
7	88111318	88111818	3	CD14 Mono._.Other	105091	LOC102723885	Intronic
7	88133012	88133512	6	CD14 Mono._.COVID19_55650_0055	83397	LOC102723885	Intronic
7	88159775	88160275	3	CD16 Mono._.Control_HIP015	56634	LOC102723885	Intronic
7	88165596	88166096	9	CD14 Mono._.COVID19_55650_0055	50813	LOC102723885	Exonic
7	88169666	88170166	2	CD4 TCM._.COVID19_28205_0564d0	46743	LOC102723885	Intronic
7	88217634	88218134	10	CD4 TCM._.Control_EV08	1223	LOC102723885	Intronic
7	88218152	88218652	10	B intermediate._.COVID19_28205_0558	1741	LOC102723885	Intronic
7	88218797	88219297	7	CD16 Mono._.Control_HIP002	2386	LOC102723885	Exonic
7	88219822	88220322	8	CD16 Mono._.COVID19_55650_0083	3411	LOC102723885	Exonic
7	88220460	88220960	3	CD8 TEM._.Other	4049	LOC102723885	Intronic
7	88221041	88221541	2	NK._.COVID19_55650_0067	4630	LOC102723885	Intronic
7	88224533	88225033	17	CD14 Mono._.COVID19_55650_0067	2209	SRI	Intronic
7	88226779	88227279	14	CD14 Mono._.Control_EV08	35	SRI	Promoter
7	88243211	88243711	18	CD14 Mono._.Control_HIP023	16467	SRI	Distal
7	88259924	88260424	4	CD14 Mono._.COVID19_28205_0555d2	33180	SRI	Distal
7	88261967	88262467	4	CD14 Mono._.COVID19_55650_0052	35223	SRI	Distal
7	88264822	88265322	18	CD14 Mono._.COVID19_55650_0132d0	38078	SRI	Distal
7	88268008	88268508	7	CD14 Mono._.COVID19_55650_0066d7	38632	STEAP4	Distal
7	88268827	88269327	18	CD14 Mono._.COVID19_28205_0555d0	37813	STEAP4	Distal
7	88269567	88270067	8	CD14 Mono._.COVID19_55650_0083	37073	STEAP4	Distal
7	88278818	88279318	20	CD14 Mono._.COVID19_55650_0083	27822	STEAP4	Exonic
7	88281322	88281822	2	CD16 Mono._.COVID19_55650_0083	25318	STEAP4	Exonic
7	88306646	88307146	19	CD14 Mono._.Control_HIP023	4	STEAP4	Promoter
7	88311045	88311545	2	CD16 Mono._.Control_HIP015	4403	STEAP4	Distal
7	88314075	88314575	8	CD16 Mono._.Other	7433	STEAP4	Distal
7	88315533	88316033	12	CD14 Mono._.COVID19_28205_0556	8891	STEAP4	Distal
7	88316394	88316894	5	CD16 Mono._.Other	9752	STEAP4	Distal
7	88317358	88317858	16	CD14 Mono._.Other	10716	STEAP4	Distal
7	88322036	88322536	19	CD14 Mono._.Other	15394	STEAP4	Distal
7	88328699	88329199	16	CD14 Mono._.COVID19_55650_0086	22057	STEAP4	Distal
7	88345166	88345666	11	CD14 Mono._.Control_HIP002	38524	STEAP4	Distal
7	88354914	88355414	15	CD14 Mono._.COVID19_55650_0055	48272	STEAP4	Distal
7	88357225	88357725	9	CD14 Mono._.COVID19_55650_0066d7	50583	STEAP4	Distal
7	88358188	88358688	15	CD14 Mono._.Control_HIP015	51546	STEAP4	Distal
7	88389786	88390286	3	CD14 Mono._.COVID19_55650_0057	83144	STEAP4	Distal
7	88395692	88396192	19	CD14 Mono._.COVID19_55650_0086	89050	STEAP4	Distal
7	88396326	88396826	8	CD14 Mono._.COVID19_55650_0066d7	89684	STEAP4	Distal
7	88400926	88401426	5	CD14 Mono._.COVID19_55650_0067	94284	STEAP4	Distal
7	88446904	88447404	2	pDC._.Rep2	140262	STEAP4	Distal
7	88452569	88453069	2	pDC._.Rep1	145927	STEAP4	Distal
7	89002917	89003417	7	CD8 TEM._.COVID19_28205_0564d0	207445	TEX47	Intronic
7	89258916	89259416	2	CD4 TCM._.COVID19_28205_0558	463444	TEX47	Intronic
7	89263525	89264025	2	CD4 TCM._.COVID19_55650_0083	468053	TEX47	Intronic
7	89418101	89418601	3	NK_CD56bright._.Other	622629	TEX47	Distal
7	89422003	89422503	2	NK._.Control_HIP023	626531	TEX47	Distal
7	89606506	89607006	2	CD4 Naive._.COVID19_28205_0559	547618	STEAP1	Distal
7	89607724	89608224	7	CD4 Naive._.Control_HIP045	546400	STEAP1	Distal
7	89622964	89623464	3	CD4 TCM._.COVID19_55650_0086	531160	STEAP1	Distal
7	89726955	89727455	2	B naive._.COVID19_55650_0067	427169	STEAP1	Distal
7	90118684	90119184	3	CD4 TCM._.COVID19_28205_0556	35440	STEAP1	Intronic
7	90119573	90120073	2	CD4 TCM._.Control_HIP045	34551	STEAP1	Intronic
7	90152572	90153072	5	CD14 Mono._.COVID19_55650_0086	1552	STEAP1	Promoter
7	90154157	90154657	15	CD4 TCM._.COVID19_55650_0055	31	STEAP1	Promoter
7	90178922	90179422	20	CD14 Mono._.COVID19_55650_0067	11581	STEAP2	Intronic
7	90180101	90180601	6	CD14 Mono._.COVID19_55650_0086	12760	STEAP2	Intronic
7	90180620	90181120	7	CD14 Mono._.COVID19_55650_0067	13279	STEAP2	Intronic
7	90188319	90188819	2	cDC2._.Rep1	20978	STEAP2	Intronic
7	90201764	90202264	2	CD14 Mono._.COVID19_55650_0067	9620	STEAP2-AS1	Intronic
7	90207242	90207742	2	B intermediate._.Control_HIP045	4142	STEAP2-AS1	Intronic
7	90211555	90212055	10	CD14 Mono._.COVID19_28205_0558	169	STEAP2-AS1	Promoter
7	90223327	90223827	2	NK._.COVID19_28205_0555d0	11941	STEAP2-AS1	Intronic
7	90242733	90243233	7	B intermediate._.Control_HIP045	2190	CFAP69	Distal
7	90243524	90244024	2	NK._.Control_HIP023	1399	CFAP69	Promoter
7	90244889	90245389	21	CD14 Mono._.COVID19_28205_0556	34	CFAP69	Promoter
7	90245496	90245996	3	CD4 TCM._.COVID19_55650_0067	571	CFAP69	Intronic
7	90248987	90249487	4	B naive._.COVID19_55650_0067	4062	CFAP69	Intronic
7	90262387	90262887	2	B intermediate._.COVID19_28205_0558	17462	CFAP69	Intronic
7	90283715	90284215	2	CD14 Mono._.COVID19_28205_0556	38790	CFAP69	Intronic
7	90290674	90291174	2	CD16 Mono._.Control_HIP015	44298	LOC101927446	Intronic
7	90298095	90298595	3	CD4 TCM._.Control_HIP044	36877	LOC101927446	Intronic
7	90320497	90320997	2	CD8 TEM._.COVID19_28205_0557	14475	LOC101927446	Distal
7	90333658	90334158	2	CD4 Naive._.Control_HIP045	1314	LOC101927446	Promoter
7	90334818	90335318	3	CD4 TCM._.Control_HIP023	154	LOC101927446	Promoter
7	90345464	90345964	15	CD14 Mono._.COVID19_55650_0132d0	5342	GTPBP10	Intronic
7	90346431	90346931	19	NK._.COVID19_28205_0559	6309	GTPBP10	Exonic
7	90346978	90347478	2	B naive._.Control_HIP023	6856	GTPBP10	Intronic
7	90347669	90348169	2	CD16 Mono._.Control_HIP023	7547	GTPBP10	Intronic
7	90349123	90349623	3	NK._.COVID19_28205_0555d0	9001	GTPBP10	Intronic
7	90400844	90401344	2	CD8 TEM._.COVID19_28205_0564d0	17372	CLDN12	Intronic
7	90401993	90402493	3	CD8 TEM._.COVID19_55650_0083	18521	CLDN12	Intronic
7	90403113	90403613	10	CD4 TCM._.Control_HIP023	19641	CLDN12	Exonic
7	90403651	90404151	19	NK._.COVID19_55650_0083	20179	CLDN12	Intronic
7	90404198	90404698	3	CD4 TCM._.Control_EV08	20726	CLDN12	Intronic
7	90412800	90413300	3	CD8 TEM._.COVID19_28205_0559	29328	CLDN12	Exonic
7	90427701	90428201	6	B naive._.Control_HIP044	38472	CDK14	Intronic
7	90455368	90455868	13	CD14 Mono._.COVID19_28205_0556	10805	CDK14	Intronic
7	90461300	90461800	6	CD14 Mono._.COVID19_55650_0052	4873	CDK14	Intronic
7	90463289	90463789	12	CD14 Mono._.COVID19_28205_0558	2884	CDK14	Intronic
7	90530276	90530776	14	CD14 Mono._.COVID19_55650_0066d7	64101	CDK14	Intronic
7	90536408	90536908	17	CD14 Mono._.COVID19_55650_0066d7	70233	CDK14	Intronic
7	90552452	90552952	2	B intermediate._.Other	86277	CDK14	Intronic
7	90568204	90568704	8	CD16 Mono._.Control_HIP044	102029	CDK14	Intronic
7	90569307	90569807	7	B naive._.Control_HIP023	103132	CDK14	Intronic
7	90579323	90579823	18	CD14 Mono._.COVID19_55650_0067	113148	CDK14	Intronic
7	90582069	90582569	17	CD14 Mono._.COVID19_55650_0057	115894	CDK14	Intronic
7	90584322	90584822	4	CD14 Mono._.COVID19_55650_0052	118147	CDK14	Intronic
7	90586551	90587051	2	CD14 Mono._.COVID19_55650_0066d7	120376	CDK14	Intronic
7	90591970	90592470	7	CD14 Mono._.COVID19_55650_0086	125795	CDK14	Intronic
7	90594899	90595399	5	CD14 Mono._.COVID19_55650_0067	128724	CDK14	Intronic
7	90595722	90596222	9	B naive._.Control_HIP023	129547	CDK14	Intronic
7	90596343	90596843	22	CD14 Mono._.COVID19_28205_0556	130168	CDK14	Exonic
7	90597198	90597698	13	CD14 Mono._.COVID19_55650_0086	131023	CDK14	Intronic
7	90598896	90599396	2	CD16 Mono._.COVID19_55650_0083	132721	CDK14	Intronic
7	90600174	90600674	22	CD14 Mono._.COVID19_55650_0055	133999	CDK14	Intronic
7	90611439	90611939	3	CD14 Mono._.Control_HIP015	145264	CDK14	Intronic
7	90613019	90613519	20	CD14 Mono._.COVID19_55650_0067	146844	CDK14	Intronic
7	90617488	90617988	2	CD16 Mono._.COVID19_55650_0083	151313	CDK14	Intronic
7	90620246	90620746	2	B naive._.Control_HIP023	154071	CDK14	Intronic
7	90621057	90621557	21	CD14 Mono._.Control_HIP002	154882	CDK14	Intronic
7	90621626	90622126	14	CD14 Mono._.COVID19_55650_0086	155451	CDK14	Intronic
7	90624451	90624951	6	CD14 Mono._.Control_EV08	158276	CDK14	Intronic
7	90629266	90629766	16	CD14 Mono._.Control_HIP015	163091	CDK14	Intronic
7	90645655	90646155	2	B naive._.COVID19_55650_0132d0	179480	CDK14	Intronic
7	90655251	90655751	3	B naive._.Other	189076	CDK14	Intronic
7	90656124	90656624	5	B naive._.Control_HIP044	189949	CDK14	Intronic
7	90660795	90661295	2	B naive._.Control_EV08	194620	CDK14	Intronic
7	90666034	90666534	2	CD14 Mono._.COVID19_55650_0066d7	199859	CDK14	Intronic
7	90689228	90689728	5	CD14 Mono._.Control_HIP023	223053	CDK14	Intronic
7	90690415	90690915	3	B intermediate._.Control_HIP023	224240	CDK14	Intronic
7	90700861	90701361	2	CD14 Mono._.COVID19_28205_0556	234686	CDK14	Intronic
7	90708756	90709256	10	B intermediate._.COVID19_55650_0067	242581	CDK14	Intronic
7	90709278	90709778	2	Plasmablast._.1	243103	CDK14	Exonic
7	90709879	90710379	10	B intermediate._.COVID19_55650_0066d7	243704	CDK14	Intronic
7	90710414	90710914	4	B intermediate._.COVID19_28205_0558	244239	CDK14	Intronic
7	90715015	90715515	3	B naive._.Control_HIP044	248840	CDK14	Intronic
7	90720878	90721378	4	B intermediate._.Control_HIP043	254703	CDK14	Intronic
7	90722911	90723411	2	B intermediate._.COVID19_28205_0556	256736	CDK14	Intronic
7	90723836	90724336	8	B intermediate._.Other	257661	CDK14	Intronic
7	90725202	90725702	2	B intermediate._.COVID19_28205_0558	259027	CDK14	Intronic
7	90725770	90726270	3	B intermediate._.COVID19_55650_0066d7	259595	CDK14	Intronic
7	90726517	90727017	3	B intermediate._.Other	260342	CDK14	Exonic
7	90727364	90727864	5	CD14 Mono._.COVID19_55650_0086	261189	CDK14	Intronic
7	90728513	90729013	4	B intermediate._.COVID19_28205_0556	262338	CDK14	Intronic
7	90737239	90737739	9	B intermediate._.Control_HIP043	271064	CDK14	Intronic
7	90737852	90738352	2	B intermediate._.COVID19_55650_0066d7	271677	CDK14	Intronic
7	90749818	90750318	4	B naive._.COVID19_55650_0067	283643	CDK14	Intronic
7	90756813	90757313	2	B intermediate._.Control_HIP043	290638	CDK14	Intronic
7	90757446	90757946	9	B intermediate._.Control_HIP023	291271	CDK14	Intronic
7	90764801	90765301	2	B naive._.COVID19_55650_0067	298626	CDK14	Intronic
7	90772380	90772880	8	B naive._.COVID19_55650_0067	306205	CDK14	Intronic
7	90773273	90773773	2	Plasmablast._.COVID19_28205_0558	307098	CDK14	Intronic
7	90777039	90777539	2	Plasmablast._.COVID19_28205_0558	310864	CDK14	Intronic
7	90816593	90817093	2	Plasmablast._.1	350418	CDK14	Intronic
7	90841614	90842114	2	B naive._.Control_HIP044	375439	CDK14	Intronic
7	90842370	90842870	2	B naive._.Control_HIP023	376195	CDK14	Intronic
7	90892925	90893425	2	B intermediate._.COVID19_55650_0066d7	371188	FZD1	Intronic
7	90928604	90929104	6	B intermediate._.Control_HIP045	335509	FZD1	Intronic
7	90931979	90932479	2	pDC._.Rep2	332134	FZD1	Intronic
7	90945666	90946166	2	B intermediate._.COVID19_28205_0556	318447	FZD1	Intronic
7	90966282	90966782	6	B intermediate._.COVID19_28205_0558	297831	FZD1	Intronic
7	90982237	90982737	2	pDC._.Rep1	281876	FZD1	Intronic
7	90994532	90995032	3	CD14 Mono._.COVID19_55650_0066d7	269581	FZD1	Intronic
7	91012496	91012996	3	B naive._.COVID19_55650_0052	251617	FZD1	Intronic
7	91013037	91013537	3	B intermediate._.Control_HIP043	251076	FZD1	Intronic
7	91023934	91024434	2	B naive._.Control_HIP044	240179	FZD1	Intronic
7	91034393	91034893	5	B intermediate._.COVID19_55650_0052	229720	FZD1	Intronic
7	91050648	91051148	14	CD14 Mono._.COVID19_55650_0055	213465	FZD1	Intronic
7	91082090	91082590	2	B intermediate._.Control_HIP044	182023	FZD1	Intronic
7	91082773	91083273	2	B intermediate._.COVID19_28205_0558	181340	FZD1	Intronic
7	91085143	91085643	3	CD4 Naive._.Control_HIP043	178970	FZD1	Intronic
7	91088484	91088984	2	CD14 Mono._.COVID19_55650_0055	175629	FZD1	Intronic
7	91089305	91089805	4	CD16 Mono._.Control_HIP002	174808	FZD1	Intronic
7	91115091	91115591	2	CD16 Mono._.Control_HIP043	149022	FZD1	Intronic
7	91140947	91141447	11	CD14 Mono._.Control_HIP023	123166	FZD1	Intronic
7	91141724	91142224	2	B intermediate._.Control_HIP023	122389	FZD1	Intronic
7	91148181	91148681	2	CD8 TEM._.Other	115932	FZD1	Intronic
7	91162354	91162854	7	CD16 Mono._.Control_HIP015	101759	FZD1	Intronic
7	91164933	91165433	6	CD16 Mono._.Control_HIP015	99180	FZD1	Intronic
7	91165451	91165951	6	CD16 Mono._.Control_HIP023	98662	FZD1	Intronic
7	91172488	91172988	2	CD16 Mono._.Control_HIP015	91625	FZD1	Intronic
7	91180656	91181156	4	CD16 Mono._.Control_HIP015	83457	FZD1	Intronic
7	91221568	91222068	2	CD16 Mono._.Control_HIP015	42545	FZD1	Distal
7	91239596	91240096	3	CD14 Mono._.Control_HIP002	24517	FZD1	Distal
7	91240478	91240978	5	CD14 Mono._.COVID19_55650_0067	23635	FZD1	Distal
7	91263244	91263744	3	CD14 Mono._.COVID19_55650_0055	869	FZD1	Promoter
7	91264135	91264635	22	CD14 Mono._.Control_HIP023	20	FZD1	Promoter
7	91264677	91265177	4	CD16 Mono._.Control_HIP015	562	FZD1	Exonic
7	91265200	91265700	6	CD16 Mono._.Control_HIP002	1085	FZD1	Exonic
7	91265751	91266251	3	CD14 Mono._.Control_HIP015	1636	FZD1	Exonic
7	91285874	91286374	5	CD14 Mono._.Other	21759	FZD1	Distal
7	91287692	91288192	5	CD14 Mono._.Other	23577	FZD1	Distal
7	91288205	91288705	8	CD14 Mono._.Control_HIP015	24090	FZD1	Distal
7	91300281	91300781	8	CD16 Mono._.Control_HIP044	36166	FZD1	Distal
7	91302822	91303322	2	CD14 Mono._.COVID19_28205_0556	38707	FZD1	Distal
7	91308156	91308656	7	CD14 Mono._.Control_HIP015	44041	FZD1	Distal
7	91325788	91326288	8	CD14 Mono._.COVID19_55650_0086	61673	FZD1	Distal
7	91326741	91327241	6	CD14 Mono._.COVID19_55650_0086	62626	FZD1	Distal
7	91327285	91327785	8	CD16 Mono._.Other	63170	FZD1	Distal
7	91330868	91331368	3	CD16 Mono._.COVID19_55650_0083	66753	FZD1	Distal
7	91337195	91337695	2	CD16 Mono._.Control_HIP043	73080	FZD1	Distal
7	91344838	91345338	8	B intermediate._.Control_HIP045	80723	FZD1	Distal
7	91345412	91345912	2	cDC2._.Rep1	81297	FZD1	Distal
7	91347262	91347762	4	CD14 Mono._.COVID19_28205_0555d0	83147	FZD1	Distal
7	91373048	91373548	8	CD14 Mono._.COVID19_55650_0086	108933	FZD1	Distal
7	91398361	91398861	2	CD14 Mono._.COVID19_55650_0055	134246	FZD1	Distal
7	91410969	91411469	2	CD16 Mono._.Control_HIP015	146854	FZD1	Distal
7	91446743	91447243	6	CD14 Mono._.COVID19_28205_0555d0	182628	FZD1	Distal
7	91496260	91496760	12	CD14 Mono._.COVID19_55650_0066d7	232145	FZD1	Distal
7	91501616	91502116	2	CD4 TCM._.Control_HIP002	237501	FZD1	Distal
7	91519555	91520055	3	CD14 Mono._.Control_HIP015	255440	FZD1	Distal
7	91636057	91636557	2	B intermediate._.Control_HIP023	244412	MTERF1	Distal
7	91829973	91830473	6	CD8 TEM._.Control_HIP002	50496	MTERF1	Intronic
7	91843882	91844382	2	B intermediate._.Other	36587	MTERF1	Intronic
7	91848155	91848655	8	CD14 Mono._.Control_HIP002	32314	MTERF1	Intronic
7	91852298	91852798	3	CD16 Mono._.Control_HIP015	28171	MTERF1	Intronic
7	91880011	91880511	15	CD8 TEM._.COVID19_55650_0066d7	458	MTERF1	Exonic
7	91880536	91881036	21	CD8 TEM._.Other	65	MTERF1	Promoter
7	91881168	91881668	3	CD4 Naive._.COVID19_28205_0559	697	MTERF1	Promoter
7	91913034	91913534	3	CD8 TEM._.Other	27582	AKAP9	Distal
7	91929411	91929911	3	CD4 TCM._.COVID19_55650_0066d7	11205	AKAP9	Distal
7	91939019	91939519	2	CD4 TCM._.COVID19_55650_0066d0	1597	AKAP9	Promoter
7	91940020	91940520	9	CD14 Mono._.COVID19_55650_0067	596	AKAP9	Promoter
7	91940629	91941129	2	pDC._.Rep2	11	AKAP9	Promoter
7	91941394	91941894	19	CD8 TEM._.Control_HIP023	776	AKAP9	Intronic
7	91942009	91942509	2	CD8 TEM._.Control_HIP023	1391	AKAP9	Intronic
7	91942745	91943245	2	CD4 TCM._.COVID19_55650_0066d7	2127	AKAP9	Intronic
7	91945411	91945911	14	CD14 Mono._.Control_HIP044	4793	AKAP9	Intronic
7	91946495	91946995	16	CD14 Mono._.COVID19_55650_0066d7	5877	AKAP9	Intronic
7	91949211	91949711	3	CD8 TEM._.COVID19_28205_0564d0	8593	AKAP9	Intronic
7	91953607	91954107	2	B intermediate._.COVID19_55650_0066d7	12989	AKAP9	Intronic
7	91976802	91977302	2	CD8 TEM._.COVID19_55650_0052	36184	AKAP9	Intronic
7	91993903	91994403	2	Plasmablast._.1	53285	AKAP9	Intronic
7	91995361	91995861	2	Plasmablast._.COVID19_28205_0558	54743	AKAP9	Exonic
7	92001056	92001556	2	pDC._.Rep1	60438	AKAP9	Exonic
7	92057974	92058474	7	NK._.Control_HIP023	76379	CYP51A1-AS1	Exonic
7	92061094	92061594	11	CD14 Mono._.Other	73259	CYP51A1-AS1	Exonic
7	92108775	92109275	3	B intermediate._.Control_HIP043	25578	CYP51A1-AS1	Exonic
7	92131694	92132194	2	B intermediate._.COVID19_28205_0558	2659	CYP51A1-AS1	Intronic
7	92133140	92133640	11	NK._.COVID19_55650_0086	1213	CYP51A1-AS1	Promoter
7	92133722	92134222	20	CD8 TEM._.Control_HIP045	631	CYP51A1-AS1	Promoter
7	92134286	92134786	2	cDC2._.Rep1	67	CYP51A1-AS1	Promoter
7	92134977	92135477	7	CD4 Naive._.COVID19_28205_0558	622	CYP51A1-AS1	Intronic
7	92141195	92141695	2	CD4 TCM._.COVID19_55650_0083	6840	CYP51A1-AS1	Intronic
7	92152885	92153385	2	CD4 TCM._.COVID19_28205_0556	18530	CYP51A1-AS1	Intronic
7	92178799	92179299	16	CD4 TCM._.Control_HIP044	461	CYP51A1	Exonic
7	92179583	92180083	2	B naive._.COVID19_55650_0067	301	LRRD1	Promoter
7	92182069	92182569	2	CD4 TCM._.Control_EV08	2787	LRRD1	Distal
7	92244393	92244893	4	NK._.COVID19_55650_0086	1522	KRIT1	Promoter
7	92245072	92245572	12	CD4 TCM._.COVID19_28205_0558	843	KRIT1	Promoter
7	92245674	92246174	9	CD4 Naive._.Control_HIP045	241	KRIT1	Promoter
7	92246325	92246825	20	CD8 TEM._.Control_EV08	340	ANKIB1	Promoter
7	92246854	92247354	4	CD8 TEM._.COVID19_28205_0559	869	ANKIB1	Promoter
7	92259851	92260351	2	CD14 Mono._.COVID19_55650_0052	13866	ANKIB1	Intronic
7	92276435	92276935	2	CD8 TEM._.COVID19_28205_0564d0	30450	ANKIB1	Intronic
7	92292970	92293470	2	CD8 TEM._.COVID19_55650_0066d0	46985	ANKIB1	Intronic
7	92294200	92294700	3	NK._.COVID19_55650_0083	48215	ANKIB1	Intronic
7	92313093	92313593	15	NK._.COVID19_28205_0555d0	67108	ANKIB1	Intronic
7	92325755	92326255	3	NK._.Control_HIP044	79770	ANKIB1	Exonic
7	92379263	92379763	8	CD14 Mono._.COVID19_28205_0558	67939	GATAD1	Intronic
7	92403386	92403886	4	NK._.Control_HIP045	43816	GATAD1	Distal
7	92403989	92404489	15	NK._.COVID19_28205_0559	43213	GATAD1	Distal
7	92413613	92414113	2	CD14 Mono._.COVID19_28205_0556	33589	GATAD1	Distal
7	92423783	92424283	14	CD14 Mono._.Control_HIP015	23419	GATAD1	Distal
7	92424516	92425016	15	CD4 TCM._.COVID19_55650_0083	22686	GATAD1	Distal
7	92425511	92426011	3	CD14 Mono._.Control_HIP045	21691	GATAD1	Distal
7	92447089	92447589	9	CD4 Naive._.COVID19_28205_0559	113	GATAD1	Promoter
7	92448087	92448587	19	CD14 Mono._.COVID19_55650_0055	883	GATAD1	Intronic
7	92448607	92449107	8	CD4 TCM._.COVID19_55650_0083	1403	GATAD1	Exonic
7	92461486	92461986	3	CD4 Naive._.Control_HIP043	14282	GATAD1	Distal
7	92518446	92518946	2	CD4 TCM._.COVID19_28205_0556	9834	PEX1	Intronic
7	92527577	92528077	10	B intermediate._.COVID19_55650_0052	703	PEX1	Promoter
7	92528467	92528967	9	CD4 Naive._.COVID19_28205_0558	55	RBM48	Promoter
7	92528972	92529472	7	CD4 TCM._.COVID19_55650_0066d0	448	RBM48	Promoter
7	92542963	92543463	2	CD8 TEM._.COVID19_55650_0132d0	14439	RBM48	Distal
7	92546672	92547172	2	CD16 Mono._.COVID19_55650_0083	18148	RBM48	Distal
7	92574325	92574825	9	CD8 TEM._.COVID19_28205_0556	15818	FAM133B	Intronic
7	92584873	92585373	13	CD8 TEM._.COVID19_28205_0564d0	5270	FAM133B	Intronic
7	92587650	92588150	3	CD4 TCM._.Control_HIP043	2493	FAM133B	Intronic
7	92588613	92589113	4	NK._.Control_EV08	1530	FAM133B	Intronic
7	92589629	92590129	18	CD8 TEM._.COVID19_28205_0557	514	FAM133B	Exonic
7	92590172	92590672	21	CD8 TEM._.COVID19_28205_0558	27	FAM133B	Promoter
7	92598557	92599057	2	CD8 TEM._.COVID19_28205_0557	8412	FAM133B	Distal
7	92608563	92609063	2	CD4 TCM._.Other	18418	FAM133B	Exonic
7	92609833	92610333	6	CD4 TCM._.Control_EV08	19688	FAM133B	Exonic
7	92620941	92621441	20	CD8 TEM._.Control_HIP023	30796	FAM133B	Intronic
7	92622021	92622521	2	Plasmablast._.COVID19_28205_0558	31876	FAM133B	Intronic
7	92625500	92626000	6	CD8 TEM._.COVID19_55650_0132d0	35355	FAM133B	Intronic
7	92631157	92631657	5	CD4 TCM._.Other	41012	FAM133B	Intronic
7	92632111	92632611	2	CD14 Mono._.COVID19_28205_0555d0	41966	FAM133B	Intronic
7	92633302	92633802	20	CD14 Mono._.Other	43157	FAM133B	Intronic
7	92634149	92634649	11	CD14 Mono._.COVID19_55650_0067	44004	FAM133B	Intronic
7	92634857	92635357	21	CD14 Mono._.COVID19_55650_0083	44712	FAM133B	Intronic
7	92635374	92635874	12	CD14 Mono._.COVID19_55650_0086	45229	FAM133B	Intronic
7	92639400	92639900	7	CD4 TCM._.Other	49255	FAM133B	Intronic
7	92640098	92640598	2	CD4 TCM._.Control_HIP044	49953	FAM133B	Intronic
7	92641788	92642288	16	CD14 Mono._.COVID19_55650_0066d7	51643	FAM133B	Intronic
7	92642338	92642838	4	CD4 TCM._.Control_HIP043	52193	FAM133B	Intronic
7	92645694	92646194	3	CD14 Mono._.Control_EV08	55549	FAM133B	Intronic
7	92648074	92648574	5	NK._.COVID19_28205_0559	57929	FAM133B	Intronic
7	92664162	92664662	4	NK_CD56bright._.Control_HIP043	74017	FAM133B	Intronic
7	92664918	92665418	2	NK._.COVID19_55650_0067	74773	FAM133B	Intronic
7	92674404	92674904	3	B naive._.Control_HIP043	84259	FAM133B	Intronic
7	92680410	92680910	2	CD4 TCM._.Control_HIP023	90265	FAM133B	Intronic
7	92682818	92683318	6	CD4 Naive._.Other	92673	FAM133B	Intronic
7	92683934	92684434	3	CD8 TEM._.COVID19_28205_0564d0	93789	FAM133B	Intronic
7	92684545	92685045	3	CD8 TEM._.COVID19_55650_0066d0	94400	FAM133B	Intronic
7	92685102	92685602	20	CD8 TEM._.COVID19_28205_0557	94957	FAM133B	Intronic
7	92689576	92690076	3	CD8 TEM._.Control_HIP023	99431	FAM133B	Intronic
7	92690603	92691103	3	NK._.Control_EV08	100458	FAM133B	Intronic
7	92691451	92691951	14	CD14 Mono._.Other	101306	FAM133B	Intronic
7	92692265	92692765	2	CD4 TCM._.COVID19_28205_0558	102120	FAM133B	Intronic
7	92695327	92695827	4	NK._.COVID19_28205_0558	105182	FAM133B	Intronic
7	92695852	92696352	7	CD14 Mono._.COVID19_55650_0086	105707	FAM133B	Intronic
7	92717884	92718384	19	NK._.COVID19_28205_0555d0	118348	LOC101927497	Intronic
7	92718435	92718935	8	NK._.COVID19_28205_0559	117797	LOC101927497	Intronic
7	92720631	92721131	2	Plasmablast._.1	115601	LOC101927497	Intronic
7	92722458	92722958	2	CD14 Mono._.COVID19_55650_0066d7	113774	LOC101927497	Intronic
7	92723961	92724461	6	CD16 Mono._.Control_HIP015	112271	LOC101927497	Intronic
7	92730446	92730946	5	CD14 Mono._.COVID19_55650_0083	105786	LOC101927497	Intronic
7	92731011	92731511	2	CD16 Mono._.Control_HIP015	105221	LOC101927497	Intronic
7	92731624	92732124	22	CD14 Mono._.COVID19_28205_0564d0	104608	LOC101927497	Intronic
7	92732479	92732979	8	CD14 Mono._.COVID19_55650_0086	103753	LOC101927497	Intronic
7	92737730	92738230	2	Plasmablast._.1	98502	LOC101927497	Intronic
7	92739029	92739529	2	pDC._.Rep2	97203	LOC101927497	Intronic
7	92748883	92749383	2	B naive._.Control_HIP044	87349	LOC101927497	Intronic
7	92755103	92755603	19	CD14 Mono._.COVID19_28205_0556	81129	LOC101927497	Intronic
7	92757414	92757914	20	CD14 Mono._.COVID19_55650_0066d7	78818	LOC101927497	Intronic
7	92763609	92764109	2	CD14 Mono._.COVID19_55650_0066d7	72623	LOC101927497	Intronic
7	92778871	92779371	8	CD14 Mono._.Control_HIP023	57361	LOC101927497	Intronic
7	92783436	92783936	2	NK_CD56bright._.Control_HIP044	52796	LOC101927497	Intronic
7	92793586	92794086	4	CD14 Mono._.COVID19_55650_0083	42646	LOC101927497	Intronic
7	92797580	92798080	2	B intermediate._.Other	38652	LOC101927497	Intronic
7	92798789	92799289	4	CD14 Mono._.Other	37443	LOC101927497	Intronic
7	92809662	92810162	16	CD4 TCM._.COVID19_28205_0558	26570	LOC101927497	Intronic
7	92810186	92810686	5	CD8 TEM._.COVID19_55650_0132d0	26046	LOC101927497	Intronic
7	92813269	92813769	9	CD4 Naive._.COVID19_28205_0559	22963	LOC101927497	Intronic
7	92815365	92815865	2	Plasmablast._.1	20867	LOC101927497	Intronic
7	92830490	92830990	17	CD14 Mono._.COVID19_55650_0066d7	5742	LOC101927497	Intronic
7	92831975	92832475	15	CD14 Mono._.COVID19_55650_0066d7	4257	LOC101927497	Intronic
7	92832860	92833360	19	NK._.Control_HIP023	3372	LOC101927497	Exonic
7	92833730	92834230	20	CD14 Mono._.Control_HIP023	2502	LOC101927497	Intronic
7	92834407	92834907	5	CD14 Mono._.COVID19_55650_0086	1825	LOC101927497	Promoter
7	92835348	92835848	8	CD16 Mono._.COVID19_55650_0083	884	LOC101927497	Promoter
7	92836341	92836841	15	CD4 TCM._.COVID19_28205_0556	2	CDK6	Promoter
7	92836865	92837365	12	CD8 TEM._.COVID19_28205_0558	520	CDK6	Promoter
7	92840109	92840609	4	CD8 TEM._.COVID19_55650_0066d0	3764	CDK6	Intronic
7	92849013	92849513	3	CD8 TEM._.COVID19_55650_0132d0	12668	CDK6	Intronic
7	92852156	92852656	3	B naive._.Control_HIP043	15811	CDK6	Intronic
7	92864081	92864581	11	CD8 TEM._.COVID19_28205_0557	27736	CDK6	Intronic
7	92877338	92877838	3	CD4 Naive._.Control_HIP044	40993	CDK6	Intronic
7	92880147	92880647	2	CD14 Mono._.Control_HIP015	43802	CDK6	Intronic
7	92881172	92881672	3	CD4 TCM._.Control_HIP044	44827	CDK6	Intronic
7	92884054	92884554	3	CD14 Mono._.COVID19_55650_0067	47709	CDK6	Intronic
7	92904260	92904760	21	CD8 TEM._.COVID19_55650_0132d0	67915	CDK6	Intronic
7	92904785	92905285	7	CD8 TEM._.Control_EV08	68440	CDK6	Intronic
7	92935121	92935621	2	CD4 TCM._.Other	98776	CDK6	Distal
7	92947161	92947661	2	CD14 Mono._.COVID19_55650_0132d0	110816	CDK6	Distal
7	92986228	92986728	2	NK._.Control_HIP023	131544	SAMD9	Distal
7	93015820	93016320	2	CD16 Mono._.Control_HIP023	101952	SAMD9	Distal
7	93036600	93037100	3	CD4 TCM._.Control_EV08	81172	SAMD9	Distal
7	93039765	93040265	5	CD14 Mono._.Control_HIP023	78007	SAMD9	Distal
7	93054121	93054621	2	CD14 Mono._.COVID19_28205_0556	63651	SAMD9	Distal
7	93055559	93056059	13	CD4 TCM._.COVID19_28205_0558	62213	SAMD9	Distal
7	93086390	93086890	2	B naive._.Control_HIP044	31382	SAMD9	Distal
7	93092653	93093153	2	B intermediate._.Control_HIP043	25119	SAMD9	Distal
7	93115643	93116143	9	CD14 Mono._.COVID19_55650_0067	2129	SAMD9	Intronic
7	93116631	93117131	5	CD4 TCM._.COVID19_55650_0066d0	1141	SAMD9	Intronic
7	93117137	93117637	10	CD8 TEM._.COVID19_28205_0564d0	635	SAMD9	Intronic
7	93117809	93118309	18	CD4 TCM._.Control_HIP023	35	SAMD9	Promoter
7	93118946	93119446	2	CD8 TEM._.Control_HIP023	1172	SAMD9	Promoter
7	93133401	93133901	2	CD16 Mono._.Control_HIP015	14717	SAMD9L	Exonic
7	93145261	93145761	19	CD14 Mono._.COVID19_55650_0066d7	2857	SAMD9L	Exonic
7	93146713	93147213	9	CD14 Mono._.COVID19_55650_0086	1405	SAMD9L	Exonic
7	93147357	93147857	17	CD8 TEM._.COVID19_55650_0066d0	761	SAMD9L	Intronic
7	93148124	93148624	15	CD14 Mono._.COVID19_55650_0086	4	SAMD9L	Promoter
7	93150441	93150941	18	CD14 Mono._.COVID19_28205_0555d0	2321	SAMD9L	Distal
7	93165397	93165897	10	B naive._.Control_EV08	17277	SAMD9L	Distal
7	93176955	93177455	6	CD14 Mono._.COVID19_28205_0557	28835	SAMD9L	Distal
7	93183935	93184435	2	CD14 Mono._.COVID19_28205_0556	35815	SAMD9L	Distal
7	93185230	93185730	4	CD14 Mono._.COVID19_55650_0067	37110	SAMD9L	Distal
7	93194350	93194850	6	CD14 Mono._.COVID19_55650_0083	31923	HEPACAM2	Intronic
7	93196299	93196799	7	CD16 Mono._.Control_HIP044	29974	HEPACAM2	Intronic
7	93228196	93228696	20	CD8 TEM._.Control_HIP023	1921	HEPACAM2	Promoter
7	93231522	93232022	7	CD4 TCM._.COVID19_28205_0558	567	VPS50	Promoter
7	93232025	93232525	10	B intermediate._.COVID19_55650_0052	64	VPS50	Promoter
7	93232586	93233086	12	CD14 Mono._.Control_HIP002	495	VPS50	Intronic
7	93245488	93245988	14	CD4 TCM._.COVID19_28205_0558	13397	VPS50	Intronic
7	93246044	93246544	13	CD4 TCM._.Control_HIP023	13953	VPS50	Intronic
7	93374302	93374802	2	B intermediate._.Control_HIP043	108302	MIR653	Distal
7	93375563	93376063	2	B naive._.Control_HIP023	107041	MIR653	Distal
7	93430850	93431350	2	B naive._.Control_EV08	51754	MIR653	Intronic
7	93442647	93443147	2	CD14 Mono._.COVID19_28205_0558	39957	MIR653	Intronic
7	93527541	93528041	2	NK._.COVID19_28205_0555d0	43771	MIR489	Intronic
7	93551031	93551531	3	CD14 Mono._.Control_HIP002	23448	CALCR	Intronic
7	93558669	93559169	6	CD14 Mono._.COVID19_28205_0558	15810	CALCR	Intronic
7	93559891	93560391	5	CD16 Mono._.COVID19_55650_0083	14588	CALCR	Intronic
7	93563508	93564008	2	CD14 Mono._.COVID19_55650_0067	10971	CALCR	Intronic
7	93719519	93720019	2	NK_CD56bright._.Control_HIP044	2840	MIR4652	Intronic
7	93890006	93890506	3	B naive._.Control_HIP044	656	LOC105375401	Promoter
7	93902735	93903235	4	B intermediate._.Control_HIP043	11993	TFPI2	Intronic
7	93921746	93922246	3	B intermediate._.Control_HIP043	296	GNG11	Exonic
7	93923213	93923713	2	B intermediate._.Control_HIP043	1763	GNG11	Intronic
7	94003527	94004027	5	CD4 TCM._.Control_EV08	604	BET1	Intronic
7	94004118	94004618	10	B intermediate._.COVID19_55650_0067	13	BET1	Promoter
7	94004795	94005295	3	CD8 TEM._.COVID19_55650_0132d0	662	BET1	Promoter
7	94022429	94022929	6	B intermediate._.COVID19_55650_0066d7	18296	BET1	Distal
7	94028806	94029306	2	NK._.COVID19_55650_0083	24673	BET1	Distal
7	94030605	94031105	14	NK._.COVID19_55650_0083	26472	BET1	Distal
7	94039118	94039618	2	B naive._.Control_HIP044	34985	BET1	Distal
7	94042343	94042843	6	B intermediate._.Control_HIP043	38210	BET1	Distal
7	94043310	94043810	15	CD14 Mono._.Control_EV08	39177	BET1	Distal
7	94045496	94045996	6	CD14 Mono._.COVID19_55650_0067	41363	BET1	Distal
7	94048276	94048776	2	B naive._.Control_EV08	44143	BET1	Distal
7	94050010	94050510	10	B naive._.Control_HIP023	45877	BET1	Distal
7	94052325	94052825	9	B intermediate._.Control_HIP023	48192	BET1	Distal
7	94053905	94054405	3	B naive._.Control_HIP023	49772	BET1	Distal
7	94056863	94057363	14	CD14 Mono._.COVID19_55650_0066d7	52730	BET1	Distal
7	94059658	94060158	10	CD14 Mono._.COVID19_55650_0055	55525	BET1	Distal
7	94064564	94065064	3	NK._.Control_EV08	60431	BET1	Distal
7	94065401	94065901	2	B naive._.COVID19_55650_0052	61268	BET1	Distal
7	94068240	94068740	3	B naive._.COVID19_55650_0132d0	64107	BET1	Distal
7	94068991	94069491	4	B naive._.Control_HIP044	64858	BET1	Distal
7	94087654	94088154	6	CD4 Naive._.COVID19_28205_0559	83521	BET1	Distal
7	94088519	94089019	5	CD14 Mono._.COVID19_55650_0066d7	84386	BET1	Distal
7	94154928	94155428	2	B intermediate._.Control_HIP043	150795	BET1	Distal
7	94157613	94158113	4	CD14 Mono._.Control_HIP015	153480	BET1	Distal
7	94160717	94161217	9	B naive._.Control_HIP023	156584	BET1	Distal
7	94161522	94162022	3	B naive._.Control_HIP043	157389	BET1	Distal
7	94168627	94169127	2	CD14 Mono._.COVID19_28205_0556	164494	BET1	Distal
7	94170805	94171305	6	B intermediate._.Control_HIP023	166672	BET1	Distal
7	94178150	94178650	2	Plasmablast._.1	174017	BET1	Distal
7	94223295	94223795	4	B naive._.COVID19_55650_0067	171015	COL1A2	Distal
7	94351640	94352140	6	B naive._.Control_HIP044	42670	COL1A2	Distal
7	94352793	94353293	6	B intermediate._.Control_HIP044	41517	COL1A2	Distal
7	94366823	94367323	2	B intermediate._.Control_HIP044	27487	COL1A2	Distal
7	94394222	94394722	4	B naive._.COVID19_55650_0132d0	88	COL1A2	Promoter
7	94394821	94395321	3	NK._.Control_HIP002	509	COL1A2	Exonic
7	94395348	94395848	9	CD8 TEM._.COVID19_55650_0132d0	1036	COL1A2	Intronic
7	94410059	94410559	2	CD16 Mono._.Control_HIP015	15747	COL1A2	Intronic
7	94410885	94411385	2	B intermediate._.Control_HIP045	16573	COL1A2	Exonic
7	94435956	94436456	5	CD16 Mono._.Control_HIP002	41644	COL1A2	Distal
7	94449096	94449596	2	NK._.COVID19_28205_0559	54784	COL1A2	Distal
7	94507866	94508366	2	B naive._.Control_HIP023	1102	CASD1	Promoter
7	94508875	94509375	2	CD4 TCM._.COVID19_28205_0564d0	93	CASD1	Promoter
7	94509481	94509981	21	CD8 TEM._.COVID19_55650_0052	511	CASD1	Intronic
7	94509997	94510497	16	NK._.COVID19_55650_0083	1027	CASD1	Intronic
7	94510625	94511125	10	CD4 TCM._.Control_HIP044	1655	CASD1	Intronic
7	94511253	94511753	3	CD8 TEM._.COVID19_55650_0132d0	2283	CASD1	Intronic
7	94512259	94512759	2	CD4 TCM._.COVID19_55650_0066d0	3289	CASD1	Intronic
7	94530030	94530530	2	B naive._.COVID19_28205_0556	21060	CASD1	Intronic
7	94555950	94556450	9	B naive._.COVID19_55650_0132d0	46980	CASD1	Exonic
7	94591148	94591648	6	B naive._.COVID19_28205_0556	64810	SGCE	Intronic
7	94607290	94607790	2	B naive._.COVID19_55650_0067	48668	SGCE	Intronic
7	94620648	94621148	11	CD14 Mono._.COVID19_55650_0052	35310	SGCE	Intronic
7	94655073	94655573	3	B naive._.Control_HIP044	885	SGCE	Promoter
7	94655985	94656485	9	B naive._.Control_HIP043	25	SGCE	Promoter
7	94656956	94657456	15	CD8 TEM._.Control_HIP002	880	PEG10	Promoter
7	94657699	94658199	15	CD4 TCM._.Control_EV08	1623	PEG10	Promoter
7	94658303	94658803	17	NK._.Control_EV08	2227	PEG10	Intronic
7	94697317	94697817	3	CD14 Mono._.COVID19_55650_0052	41241	PEG10	Distal
7	94827492	94827992	2	CD4 TCM._.Other	79459	PPP1R9A	Distal
7	94907290	94907790	3	B naive._.COVID19_55650_0132d0	337	PPP1R9A	Intronic
7	94907921	94908421	2	NK._.COVID19_55650_0086	968	PPP1R9A	Intronic
7	94908628	94909128	3	B naive._.Control_HIP023	1675	PPP1R9A	Intronic
7	95026451	95026951	2	NK_CD56bright._.Control_HIP043	119498	PPP1R9A	Intronic
7	95027005	95027505	4	NK._.Control_HIP023	120052	PPP1R9A	Intronic
7	95028843	95029343	2	NK._.Control_EV08	121890	PPP1R9A	Intronic
7	95030935	95031435	2	NK._.COVID19_28205_0555d0	123982	PPP1R9A	Intronic
7	95045533	95046033	2	NK_CD56bright._.Control_HIP043	138580	PPP1R9A	Intronic
7	95056242	95056742	9	NK._.Control_HIP023	149289	PPP1R9A	Intronic
7	95059672	95060172	3	NK_CD56bright._.Control_HIP043	152719	PPP1R9A	Intronic
7	95096051	95096551	2	CD14 Mono._.COVID19_55650_0066d7	189098	PPP1R9A	Intronic
7	95204725	95205225	2	CD14 Mono._.Control_HIP015	119731	PON1	Intronic
7	95246816	95247316	2	NK._.Control_HIP044	77640	PON1	Intronic
7	95324356	95324856	3	CD4 TCM._.COVID19_28205_0555d2	100	PON1	Exonic
7	95330601	95331101	9	CD4 TCM._.COVID19_28205_0564d0	6143	PON1	Distal
7	95346132	95346632	2	CD4 TCM._.COVID19_28205_0556	21674	PON1	Distal
7	95395926	95396426	3	B naive._.Control_HIP044	191	PON3	Intronic
7	95412454	95412954	2	CD4 TCM._.Other	16335	PON3	Intronic
7	95423823	95424323	3	NK_CD56bright._.Control_HIP043	11255	PON2	Intronic
7	95434142	95434642	3	CD14 Mono._.COVID19_55650_0055	936	PON2	Intronic
7	95434894	95435394	2	cDC2._.Rep2	184	PON2	Exonic
7	95454434	95454934	4	B intermediate._.Control_HIP043	19354	PON2	Distal
7	95470403	95470903	2	B naive._.Control_HIP044	7790	ASB4	Distal
7	95474776	95475276	2	CD8 TEM._.Control_HIP002	3417	ASB4	Distal
7	95476929	95477429	13	NK._.Control_HIP023	1264	ASB4	Promoter
7	95501400	95501900	6	NK._.Control_HIP044	23205	ASB4	Intronic
7	95509125	95509625	3	NK_CD56bright._.Control_HIP044	30930	ASB4	Intronic
7	95511664	95512164	18	CD14 Mono._.COVID19_28205_0555d0	33469	ASB4	Intronic
7	95512413	95512913	2	CD8 TEM._.Other	34218	ASB4	Intronic
7	95513041	95513541	2	CD8 TEM._.COVID19_28205_0556	34846	ASB4	Intronic
7	95527366	95527866	2	NK_CD56bright._.Control_HIP044	49171	ASB4	Intronic
7	95543033	95543533	2	CD14 Mono._.COVID19_28205_0556	53207	PDK4	Distal
7	95544899	95545399	8	CD14 Mono._.Control_HIP002	51341	PDK4	Distal
7	95549666	95550166	2	CD14 Mono._.COVID19_55650_0067	46574	PDK4	Distal
7	95595853	95596353	5	CD14 Mono._.Control_HIP002	387	PDK4	Intronic
7	95596402	95596902	21	CD14 Mono._.COVID19_28205_0556	160	PDK4	Promoter
7	95602298	95602798	3	CD14 Mono._.COVID19_55650_0055	6056	PDK4	Distal
7	95604338	95604838	5	CD14 Mono._.COVID19_55650_0083	8096	PDK4	Distal
7	95608604	95609104	8	CD16 Mono._.Control_HIP002	12362	PDK4	Distal
7	95609183	95609683	4	CD14 Mono._.COVID19_28205_0564d0	12941	PDK4	Distal
7	95609900	95610400	3	NK._.Control_EV08	13658	PDK4	Distal
7	95631467	95631967	2	CD4 TCM._.Control_HIP023	35225	PDK4	Distal
7	95669394	95669894	2	B naive._.Control_HIP044	73152	PDK4	Distal
7	95684012	95684512	2	CD14 Mono._.COVID19_28205_0555d0	87770	PDK4	Distal
7	95686025	95686525	14	CD14 Mono._.Other	86230	DYNC1I1	Distal
7	95687650	95688150	4	CD14 Mono._.COVID19_28205_0555d0	84605	DYNC1I1	Distal
7	95690514	95691014	8	B naive._.Control_HIP044	81741	DYNC1I1	Distal
7	95715264	95715764	9	B naive._.Control_HIP044	56991	DYNC1I1	Distal
7	95765308	95765808	2	B naive._.Control_HIP023	6947	DYNC1I1	Distal
7	95772206	95772706	8	CD14 Mono._.COVID19_55650_0055	49	DYNC1I1	Promoter
7	95867256	95867756	2	Plasmablast._.COVID19_28205_0558	94999	DYNC1I1	Intronic
7	95871030	95871530	2	B intermediate._.Control_HIP044	98773	DYNC1I1	Intronic
7	95886635	95887135	9	CD14 Mono._.Control_EV08	114378	DYNC1I1	Intronic
7	95900132	95900632	5	CD14 Mono._.Control_HIP015	127875	DYNC1I1	Intronic
7	95904000	95904500	6	CD14 Mono._.COVID19_28205_0555d0	131743	DYNC1I1	Intronic
7	95916524	95917024	5	CD14 Mono._.COVID19_55650_0057	144267	DYNC1I1	Intronic
7	95922273	95922773	2	pDC._.Rep2	150016	DYNC1I1	Intronic
7	95927726	95928226	2	pDC._.Rep2	155469	DYNC1I1	Intronic
7	95973512	95974012	2	NK._.COVID19_28205_0558	201255	DYNC1I1	Intronic
7	95978971	95979471	2	CD4 TCM._.Control_HIP044	206714	DYNC1I1	Intronic
7	95996130	95996630	4	NK._.COVID19_28205_0555d0	223375	MIR591	Intronic
7	96000581	96001081	2	pDC._.Rep1	218924	MIR591	Intronic
7	96016716	96017216	2	pDC._.Rep2	202789	MIR591	Intronic
7	96017956	96018456	2	pDC._.Rep1	201549	MIR591	Intronic
7	96075356	96075856	10	NK._.Control_EV08	144149	MIR591	Intronic
7	96075919	96076419	2	CD4 Naive._.Other	143586	MIR591	Exonic
7	96118638	96119138	4	NK._.Control_HIP044	100867	MIR591	Distal
7	96224699	96225199	2	CD16 Mono._.Other	5192	MIR591	Intronic
7	96250901	96251401	4	CD14 Mono._.COVID19_55650_0086	31394	MIR591	Intronic
7	96285517	96286017	17	CD4 TCM._.COVID19_28205_0558	36379	SLC25A13	Intronic
7	96287132	96287632	4	CD14 Mono._.COVID19_55650_0055	34764	SLC25A13	Intronic
7	96306230	96306730	7	CD14 Mono._.COVID19_55650_0052	15666	SLC25A13	Intronic
7	96311947	96312447	10	CD14 Mono._.COVID19_28205_0555d0	9949	SLC25A13	Intronic
7	96314336	96314836	3	CD14 Mono._.Other	7560	SLC25A13	Intronic
7	96320462	96320962	2	Plasmablast._.1	1434	SLC25A13	Intronic
7	96321206	96321706	20	CD14 Mono._.Control_HIP002	690	SLC25A13	Intronic
7	96321873	96322373	22	CD14 Mono._.COVID19_55650_0055	23	SLC25A13	Promoter
7	96322620	96323120	4	CD8 TEM._.Control_HIP023	722	SLC25A13	Promoter
7	96326722	96327222	22	CD14 Mono._.COVID19_55650_0066d7	4824	SLC25A13	Distal
7	96388109	96388609	2	CD14 Mono._.COVID19_55650_0057	66211	SLC25A13	Distal
7	96414868	96415368	2	CD14 Mono._.COVID19_28205_0557	92970	SLC25A13	Distal
7	96471512	96472012	3	CD4 TCM._.COVID19_55650_0083	149614	SLC25A13	Distal
7	96479163	96479663	2	CD4 TCM._.COVID19_28205_0556	157265	SLC25A13	Distal
7	96663458	96663958	2	NK._.COVID19_28205_0559	629		Intronic
7	96685300	96685800	10	NK._.COVID19_28205_0555d0	21211		Intronic
7	96686280	96686780	9	CD8 TEM._.COVID19_55650_0132d0	22191		Intronic
7	96691677	96692177	2	CD14 Mono._.COVID19_28205_0555d0	17847		Intronic
7	96693406	96693906	4	CD14 Mono._.COVID19_55650_0132d0	16118		Intronic
7	96708126	96708626	2	CD8 TEM._.COVID19_55650_0066d7	1398		Intronic
7	96709421	96709921	20	CD8 TEM._.COVID19_28205_0564d0	103		Intronic
7	96709932	96710432	12	CD8 TEM._.COVID19_28205_0556	290	SEM1	Promoter
7	96792427	96792927	2	NK._.Control_HIP002	82785	SEM1	Distal
7	96825218	96825718	4	NK._.Control_HIP023	115576	SEM1	Distal
7	96836376	96836876	2	CD14 Mono._.COVID19_55650_0086	126734	SEM1	Distal
7	96837570	96838070	8	CD4 Naive._.Control_HIP044	127928	SEM1	Distal
7	96885155	96885655	2	NK._.Control_EV08	120142	DLX6	Distal
7	97005253	97005753	4	CD8 TEM._.COVID19_55650_0066d7	44	DLX6	Promoter
7	97005869	97006369	2	NK._.COVID19_55650_0086	570	DLX6	Exonic
7	97017053	97017553	2	CD14 Mono._.COVID19_28205_0556	3237	DLX6-AS1	Distal
7	97026359	97026859	6	CD4 TCM._.COVID19_55650_0086	1511	DLX5	Promoter
7	97027062	97027562	7	CD14 Mono._.Control_HIP002	2214	DLX5	Distal
7	97027602	97028102	9	CD8 TEM._.COVID19_28205_0564d0	2754	DLX5	Distal
7	97064910	97065410	5	CD4 TCM._.COVID19_28205_0556	40062	DLX5	Distal
7	97071952	97072452	4	B naive._.Control_HIP043	44387	SDHAF3	Distal
7	97078521	97079021	2	pDC._.Rep1	37818	SDHAF3	Distal
7	97088248	97088748	2	pDC._.Rep1	28091	SDHAF3	Distal
7	97094535	97095035	2	pDC._.Rep2	21804	SDHAF3	Distal
7	97104598	97105098	15	CD14 Mono._.Control_HIP015	11741	SDHAF3	Distal
7	97107137	97107637	2	CD14 Mono._.Control_HIP015	9202	SDHAF3	Distal
7	97116207	97116707	19	CD14 Mono._.Control_HIP045	132	SDHAF3	Promoter
7	97117356	97117856	19	NK._.COVID19_55650_0083	1015	SDHAF3	Exonic
7	97117883	97118383	6	B naive._.COVID19_28205_0556	1542	SDHAF3	Intronic
7	97174209	97174709	13	CD14 Mono._.COVID19_55650_0066d7	57868	SDHAF3	Intronic
7	97179404	97179904	15	CD14 Mono._.Other	63063	SDHAF3	Intronic
7	97184067	97184567	6	CD14 Mono._.COVID19_55650_0066d7	67726	SDHAF3	Distal
7	97186727	97187227	3	CD14 Mono._.COVID19_28205_0555d0	70386	SDHAF3	Distal
7	97506685	97507185	5	CD8 TEM._.COVID19_28205_0556	224972	TAC1	Distal
7	97558084	97558584	2	NK._.Control_HIP023	173573	TAC1	Distal
7	97819086	97819586	2	NK._.Control_HIP044	53205	ASNS	Distal
7	97835474	97835974	2	Plasmablast._.1	36817	ASNS	Distal
7	97871417	97871917	9	NK._.COVID19_55650_0055	874	ASNS	Intronic
7	97872286	97872786	21	CD8 TEM._.Other	5	ASNS	Promoter
7	97873544	97874044	2	NK._.COVID19_55650_0055	1251	ASNS	Promoter
7	97928235	97928735	10	CD4 TCM._.COVID19_28205_0564d0	35995	MIR5692C2	Distal
7	97971484	97971984	15	CD8 TEM._.COVID19_55650_0052	7252	MIR5692C2	Distal
7	97972102	97972602	20	CD8 TEM._.Control_EV08	7870	MIR5692C2	Distal
7	98021461	98021961	15	CD14 Mono._.COVID19_28205_0556	30541	OCM2	Distal
7	98044860	98045360	2	CD4 TCM._.COVID19_55650_0083	53940	OCM2	Distal
7	98051040	98051540	4	CD4 TCM._.Control_HIP043	55594	LMTK2	Distal
7	98106554	98107054	19	NK._.COVID19_55650_0086	80	LMTK2	Promoter
7	98107327	98107827	6	NK._.Control_HIP045	691	LMTK2	Intronic
7	98125718	98126218	7	CD16 Mono._.COVID19_55650_0083	19082	LMTK2	Intronic
7	98131104	98131604	3	CD16 Mono._.COVID19_55650_0052	24468	LMTK2	Intronic
7	98131639	98132139	22	CD14 Mono._.COVID19_55650_0052	25003	LMTK2	Intronic
7	98133177	98133677	21	CD14 Mono._.COVID19_55650_0086	26541	LMTK2	Intronic
7	98133780	98134280	10	CD14 Mono._.COVID19_55650_0083	27144	LMTK2	Intronic
7	98134613	98135113	3	CD14 Mono._.COVID19_28205_0556	27977	LMTK2	Intronic
7	98137672	98138172	2	cDC2._.Rep1	31036	LMTK2	Intronic
7	98138324	98138824	2	CD14 Mono._.COVID19_55650_0055	31688	LMTK2	Intronic
7	98162774	98163274	14	CD14 Mono._.Control_HIP015	49229	BHLHA15	Intronic
7	98164165	98164665	2	CD14 Mono._.COVID19_55650_0052	47838	BHLHA15	Intronic
7	98166090	98166590	5	CD16 Mono._.COVID19_55650_0083	45913	BHLHA15	Intronic
7	98168508	98169008	12	CD4 TCM._.COVID19_55650_0066d7	43495	BHLHA15	Intronic
7	98186760	98187260	16	CD14 Mono._.COVID19_28205_0558	25243	BHLHA15	Intronic
7	98191350	98191850	2	CD14 Mono._.COVID19_55650_0067	20653	BHLHA15	Intronic
7	98199074	98199574	4	B naive._.Control_HIP043	12929	BHLHA15	Intronic
7	98200424	98200924	2	Plasmablast._.COVID19_28205_0558	11579	BHLHA15	Intronic
7	98202405	98202905	2	Plasmablast._.COVID19_28205_0558	9598	BHLHA15	Intronic
7	98203238	98203738	9	B intermediate._.COVID19_55650_0067	8765	BHLHA15	Intronic
7	98210228	98210728	2	Plasmablast._.COVID19_28205_0558	1775	BHLHA15	Promoter
7	98211127	98211627	2	Plasmablast._.COVID19_28205_0558	876	BHLHA15	Promoter
7	98211970	98212470	2	Plasmablast._.1	33	BHLHA15	Promoter
7	98212728	98213228	2	CD14 Mono._.Control_HIP002	723	BHLHA15	Distal
7	98217201	98217701	2	CD14 Mono._.Control_HIP015	5196	BHLHA15	Exonic
7	98218179	98218679	7	B intermediate._.COVID19_55650_0052	6174	BHLHA15	Intronic
7	98219704	98220204	2	Plasmablast._.COVID19_28205_0558	7699	BHLHA15	Intronic
7	98223609	98224109	2	CD4 TCM._.COVID19_28205_0558	11604	BHLHA15	Intronic
7	98241319	98241819	6	CD14 Mono._.COVID19_55650_0132d0	10681	TECPR1	Intronic
7	98244575	98245075	2	CD8 TEM._.Control_EV08	7425	TECPR1	Intronic
7	98245532	98246032	8	CD14 Mono._.COVID19_55650_0066d7	6468	TECPR1	Intronic
7	98248983	98249483	20	CD14 Mono._.COVID19_28205_0556	3017	TECPR1	Intronic
7	98250640	98251140	4	CD4 Naive._.Other	1360	TECPR1	Promoter
7	98251156	98251656	9	CD4 Naive._.Control_HIP043	844	TECPR1	Promoter
7	98252013	98252513	9	B naive._.COVID19_55650_0052	11	TECPR1	Promoter
7	98255050	98255550	10	CD14 Mono._.COVID19_28205_0556	2920	BRI3	Intronic
7	98266793	98267293	7	CD16 Mono._.Control_HIP002	14663	BRI3	Intronic
7	98273865	98274365	19	CD14 Mono._.COVID19_28205_0556	21735	BRI3	Intronic
7	98276215	98276715	20	CD14 Mono._.COVID19_28205_0555d2	24085	BRI3	Intronic
7	98278400	98278900	2	CD8 TEM._.COVID19_28205_0564d0	26270	BRI3	Intronic
7	98280732	98281232	11	CD4 TCM._.COVID19_28205_0564d0	28602	BRI3	Intronic
7	98281364	98281864	21	CD8 TEM._.Control_EV08	29234	BRI3	Intronic
7	98281876	98282376	10	CD4 TCM._.COVID19_28205_0564d0	29746	BRI3	Intronic
7	98283042	98283542	22	CD14 Mono._.COVID19_55650_0132d0	30912	BRI3	Intronic
7	98283723	98284223	2	CD8 TEM._.Control_EV08	31593	BRI3	Intronic
7	98284310	98284810	22	CD14 Mono._.COVID19_55650_0052	32180	BRI3	Intronic
7	98285454	98285954	2	NK._.COVID19_28205_0555d0	33324	BRI3	Intronic
7	98286126	98286626	20	CD14 Mono._.Other	33996	BRI3	Intronic
7	98287334	98287834	7	CD14 Mono._.COVID19_55650_0066d7	35204	BRI3	Intronic
7	98287927	98288427	6	CD14 Mono._.COVID19_55650_0066d7	35797	BRI3	Intronic
7	98289817	98290317	2	pDC._.Rep2	37687	BRI3	Intronic
7	98291652	98292152	4	CD14 Mono._.Other	39522	BRI3	Exonic
7	98294726	98295226	7	CD14 Mono._.COVID19_55650_0055	42596	BRI3	Intronic
7	98295315	98295815	2	CD8 TEM._.Control_EV08	43185	BRI3	Intronic
7	98314411	98314911	10	B intermediate._.Control_HIP044	62281	BRI3	Intronic
7	98315236	98315736	9	B intermediate._.COVID19_55650_0066d7	63106	BRI3	Exonic
7	98387082	98387582	2	pDC._.Rep2	13735	BAIAP2L1	Intronic
7	98388075	98388575	2	CD14 Mono._.COVID19_28205_0556	12742	BAIAP2L1	Intronic
7	98399322	98399822	2	CD8 TEM._.COVID19_28205_0564d0	1495	BAIAP2L1	Intronic
7	98400479	98400979	3	B naive._.Control_HIP043	338	BAIAP2L1	Intronic
7	98400980	98401480	5	B naive._.Control_HIP043	161	BAIAP2L1	Promoter
7	98403977	98404477	2	pDC._.Rep2	3158	BAIAP2L1	Distal
7	98417636	98418136	2	CD14 Mono._.COVID19_55650_0066d7	16817	BAIAP2L1	Distal
7	98418770	98419270	8	CD14 Mono._.Other	17951	BAIAP2L1	Distal
7	98420899	98421399	3	B intermediate._.COVID19_55650_0066d7	20080	BAIAP2L1	Distal
7	98423046	98423546	4	CD14 Mono._.COVID19_55650_0066d7	22227	BAIAP2L1	Distal
7	98424810	98425310	2	CD4 Naive._.Control_HIP044	23991	BAIAP2L1	Distal
7	98433231	98433731	7	CD4 TCM._.COVID19_28205_0558	32412	BAIAP2L1	Distal
7	98504043	98504543	3	CD8 TEM._.COVID19_55650_0066d0	103224	BAIAP2L1	Distal
7	98514374	98514874	21	CD8 TEM._.COVID19_55650_0066d7	102672	NPTX2	Distal
7	98515181	98515681	13	CD8 TEM._.COVID19_55650_0066d7	101865	NPTX2	Distal
7	98515696	98516196	9	CD8 TEM._.COVID19_55650_0066d0	101350	NPTX2	Distal
7	98641423	98641923	7	B intermediate._.Control_HIP043	24375	NPTX2	Distal
7	98642101	98642601	2	pDC._.Rep2	25053	NPTX2	Distal
7	98643218	98643718	2	NK_CD56bright._.Control_HIP043	26170	NPTX2	Distal
7	98681947	98682447	2	pDC._.Rep2	64899	NPTX2	Distal
7	98733052	98733552	6	CD14 Mono._.COVID19_55650_0055	116004	NPTX2	Distal
7	98745677	98746177	2	CD14 Mono._.COVID19_28205_0555d0	124843	TMEM130	Distal
7	98752095	98752595	2	CD14 Mono._.COVID19_28205_0556	118425	TMEM130	Distal
7	98753906	98754406	2	CD14 Mono._.COVID19_55650_0066d7	116614	TMEM130	Distal
7	98771475	98771975	2	pDC._.Rep2	99045	TMEM130	Distal
7	98779755	98780255	3	CD14 Mono._.COVID19_55650_0083	90765	TMEM130	Distal
7	98785968	98786468	3	CD14 Mono._.COVID19_55650_0055	84552	TMEM130	Distal
7	98796071	98796571	4	CD14 Mono._.COVID19_55650_0066d7	74449	TMEM130	Distal
7	98802100	98802600	22	CD14 Mono._.Control_HIP015	68420	TMEM130	Distal
7	98802632	98803132	8	CD14 Mono._.COVID19_55650_0066d7	67888	TMEM130	Distal
7	98810880	98811380	3	CD8 TEM._.COVID19_28205_0564d0	59640	TMEM130	Distal
7	98831569	98832069	4	CD14 Mono._.Control_HIP015	38951	TMEM130	Distal
7	98836725	98837225	2	CD14 Mono._.COVID19_55650_0055	33795	TMEM130	Distal
7	98841706	98842206	16	CD14 Mono._.COVID19_55650_0055	28814	TMEM130	Distal
7	98864758	98865258	2	CD14 Mono._.Control_HIP015	5762	TMEM130	Intronic
7	98866654	98867154	2	CD4 TCM._.COVID19_28205_0556	3866	TMEM130	Exonic
7	98867171	98867671	2	CD4 TCM._.COVID19_28205_0556	3349	TMEM130	Intronic
7	98868378	98868878	8	CD14 Mono._.COVID19_55650_0057	2142	TMEM130	Intronic
7	98869023	98869523	2	B naive._.Control_HIP044	1497	TMEM130	Exonic
7	98870105	98870605	8	B intermediate._.COVID19_55650_0066d7	415	TMEM130	Intronic
7	98870777	98871277	2	B intermediate._.Other	255	TMEM130	Promoter
7	98872260	98872760	3	NK._.COVID19_28205_0555d0	1738	TMEM130	Promoter
7	98872769	98873269	4	CD8 TEM._.COVID19_55650_0052	2247	TMEM130	Distal
7	98876304	98876804	2	NK._.COVID19_55650_0086	1378	TRRAP	Promoter
7	98877697	98878197	4	CD4 TCM._.COVID19_55650_0066d7	13	TRRAP	Promoter
7	98878203	98878703	12	CD14 Mono._.Other	519	TRRAP	Intronic
7	98878843	98879343	16	CD4 TCM._.COVID19_55650_0067	1159	TRRAP	Intronic
7	98879610	98880110	19	CD4 TCM._.COVID19_55650_0067	1789	MIR3609	Promoter
7	98881596	98882096	2	CD4 TCM._.Control_HIP044	195	MIR3609	Intronic
7	98882230	98882730	4	CD4 TCM._.Control_EV08	829	MIR3609	Intronic
7	98930115	98930615	2	CD4 TCM._.Other	48714	MIR3609	Intronic
7	98930784	98931284	16	CD4 TCM._.COVID19_28205_0558	49383	MIR3609	Intronic
7	98985359	98985859	4	CD16 Mono._.Control_HIP043	27555	LOC101927550	Intronic
7	98989132	98989632	5	CD4 Naive._.Control_HIP044	23782	LOC101927550	Intronic
7	98995788	98996288	2	NK._.Control_HIP023	17126	LOC101927550	Intronic
7	99000506	99001006	2	CD8 TEM._.COVID19_28205_0564d0	12408	LOC101927550	Intronic
7	99005679	99006179	6	CD14 Mono._.COVID19_28205_0556	7235	LOC101927550	Intronic
7	99016174	99016674	3	B intermediate._.COVID19_28205_0558	3258	LOC101927550	Intronic
7	99036741	99037241	2	CD14 Mono._.Control_HIP015	23825	LOC101927550	Intronic
7	99040263	99040763	11	CD4 TCM._.COVID19_28205_0556	27347	LOC101927550	Exonic
7	99081434	99081934	14	CD14 Mono._.COVID19_55650_0055	62415	SMURF1	Intronic
7	99095972	99096472	2	NK_CD56bright._.Other	47877	SMURF1	Intronic
7	99102322	99102822	3	CD14 Mono._.COVID19_55650_0055	41527	SMURF1	Intronic
7	99108801	99109301	2	CD14 Mono._.COVID19_55650_0055	35048	SMURF1	Intronic
7	99111958	99112458	3	CD4 TCM._.COVID19_28205_0564d0	31891	SMURF1	Intronic
7	99116122	99116622	4	CD16 Mono._.Control_HIP023	27727	SMURF1	Intronic
7	99118641	99119141	10	CD14 Mono._.COVID19_55650_0066d7	25208	SMURF1	Intronic
7	99120486	99120986	14	CD14 Mono._.COVID19_28205_0555d0	23363	SMURF1	Exonic
7	99123492	99123992	7	CD14 Mono._.COVID19_55650_0057	20357	SMURF1	Intronic
7	99126720	99127220	4	CD16 Mono._.Control_HIP015	17129	SMURF1	Intronic
7	99132467	99132967	2	B intermediate._.Control_HIP044	11382	SMURF1	Intronic
7	99135571	99136071	2	CD4 TCM._.Control_EV08	8278	SMURF1	Intronic
7	99140377	99140877	2	NK._.COVID19_28205_0555d0	3472	SMURF1	Intronic
7	99141138	99141638	5	CD8 TEM._.COVID19_55650_0066d0	2711	SMURF1	Intronic
7	99141651	99142151	3	NK._.Control_HIP045	2198	SMURF1	Intronic
7	99142348	99142848	16	CD4 TCM._.COVID19_55650_0066d7	1501	SMURF1	Intronic
7	99143190	99143690	22	CD14 Mono._.COVID19_55650_0083	659	SMURF1	Intronic
7	99143948	99144448	14	CD4 TCM._.COVID19_55650_0067	97	SMURF1	Promoter
7	99144762	99145262	3	NK._.Control_HIP045	911	SMURF1	Promoter
7	99154862	99155362	8	CD14 Mono._.COVID19_28205_0556	11011	SMURF1	Distal
7	99181262	99181762	2	CD8 TEM._.Other	25993	KPNA7	Intronic
7	99196922	99197422	2	CD8 TEM._.COVID19_28205_0556	10333	KPNA7	Intronic
7	99207908	99208408	2	CD14 Mono._.COVID19_55650_0067	651	KPNA7	Promoter
7	99215182	99215682	7	NK._.Control_HIP044	7925	KPNA7	Distal
7	99218310	99218810	3	NK._.COVID19_55650_0083	11053	KPNA7	Distal
7	99233917	99234417	2	CD14 Mono._.COVID19_55650_0055	26660	KPNA7	Distal
7	99245146	99245646	2	CD14 Mono._.COVID19_55650_0067	37889	KPNA7	Distal
7	99248386	99248886	21	CD14 Mono._.COVID19_28205_0556	41129	KPNA7	Distal
7	99274068	99274568	2	NK._.Control_EV08	51579	ARPC1A	Distal
7	99301332	99301832	2	B naive._.Control_HIP044	24315	ARPC1A	Distal
7	99305685	99306185	2	pDC._.Rep1	19962	ARPC1A	Distal
7	99312842	99313342	16	CD14 Mono._.COVID19_28205_0556	12805	ARPC1A	Distal
7	99314527	99315027	2	Plasmablast._.1	11120	ARPC1A	Distal
7	99325026	99325526	3	NK._.COVID19_55650_0067	621	ARPC1A	Promoter
7	99325604	99326104	18	NK._.Control_EV08	43	ARPC1A	Promoter
7	99326284	99326784	2	CD4 TCM._.COVID19_55650_0066d0	635	ARPC1A	Intronic
7	99326943	99327443	2	CD4 TCM._.COVID19_28205_0558	1294	ARPC1A	Intronic
7	99330458	99330958	8	CD16 Mono._.Control_HIP023	4809	ARPC1A	Intronic
7	99365473	99365973	12	CD4 TCM._.COVID19_55650_0067	8525	ARPC1B	Intronic
7	99370054	99370554	3	CD14 Mono._.COVID19_28205_0556	3944	ARPC1B	Intronic
7	99372820	99373320	3	CD4 Naive._.Control_HIP044	1178	ARPC1B	Promoter
7	99373925	99374425	8	CD16 Mono._.COVID19_55650_0083	73	ARPC1B	Promoter
7	99374434	99374934	19	NK._.COVID19_55650_0066d7	434	ARPC1B	Exonic
7	99375051	99375551	21	CD14 Mono._.COVID19_55650_0055	1051	ARPC1B	Intronic
7	99375916	99376416	17	CD4 TCM._.COVID19_55650_0067	1916	ARPC1B	Intronic
7	99377067	99377567	9	CD4 TCM._.Control_EV08	3067	ARPC1B	Intronic
7	99378605	99379105	6	CD14 Mono._.Control_EV08	4605	ARPC1B	Intronic
7	99379156	99379656	21	CD14 Mono._.Other	5156	ARPC1B	Intronic
7	99380141	99380641	8	CD16 Mono._.Control_HIP044	6141	ARPC1B	Intronic
7	99380852	99381352	19	CD4 TCM._.COVID19_55650_0066d7	6852	ARPC1B	Intronic
7	99381620	99382120	2	NK._.Control_HIP023	7620	ARPC1B	Intronic
7	99382343	99382843	2	CD8 TEM._.COVID19_55650_0132d0	8343	ARPC1B	Intronic
7	99383982	99384482	6	CD14 Mono._.COVID19_55650_0055	9982	ARPC1B	Intronic
7	99384508	99385008	3	CD16 Mono._.COVID19_55650_0052	10508	ARPC1B	Intronic
7	99385421	99385921	7	CD16 Mono._.Control_HIP015	11421	ARPC1B	Intronic
7	99386839	99387339	19	CD14 Mono._.Control_HIP023	12839	ARPC1B	Intronic
7	99392295	99392795	4	CD4 TCM._.COVID19_55650_0066d7	16095	BUD31	Intronic
7	99392899	99393399	10	B naive._.COVID19_55650_0067	15491	BUD31	Intronic
7	99393646	99394146	2	CD4 TCM._.COVID19_28205_0564d0	14744	BUD31	Intronic
7	99398168	99398668	2	CD4 TCM._.COVID19_28205_0564d0	10222	BUD31	Intronic
7	99399050	99399550	2	CD14 Mono._.Control_EV08	9340	BUD31	Intronic
7	99400277	99400777	2	CD4 TCM._.COVID19_28205_0555d2	8113	BUD31	Intronic
7	99401069	99401569	2	CD4 TCM._.Control_HIP043	7321	BUD31	Intronic
7	99404168	99404668	2	NK._.COVID19_55650_0067	4222	BUD31	Intronic
7	99404836	99405336	7	NK._.COVID19_55650_0067	3554	BUD31	Intronic
7	99406493	99406993	4	CD8 TEM._.COVID19_55650_0132d0	1897	BUD31	Promoter
7	99407390	99407890	9	NK._.Control_HIP023	1000	BUD31	Promoter
7	99407918	99408418	11	NK._.COVID19_55650_0066d7	472	BUD31	Promoter
7	99408656	99409156	19	CD4 TCM._.Control_HIP044	76	PDAP1	Promoter
7	99409579	99410079	6	CD8 TEM._.COVID19_55650_0132d0	999	PDAP1	Promoter
7	99410106	99410606	3	CD4 TCM._.COVID19_28205_0564d0	1526	PDAP1	Promoter
7	99415486	99415986	6	B intermediate._.COVID19_55650_0066d7	6906	PDAP1	Intronic
7	99419637	99420137	2	CD8 TEM._.COVID19_55650_0066d7	11057	PDAP1	Exonic
7	99420629	99421129	2	CD4 TCM._.COVID19_28205_0558	12049	PDAP1	Intronic
7	99428952	99429452	5	CD4 TCM._.Control_HIP044	9713	PTCD1	Exonic
7	99437816	99438316	4	CD4 TCM._.COVID19_28205_0564d0	849	PTCD1	Promoter
7	99438624	99439124	8	CD16 Mono._.Control_HIP043	41	PTCD1	Promoter
7	99439291	99439791	4	NK._.COVID19_28205_0559	618	CPSF4	Promoter
7	99456232	99456732	3	CD14 Mono._.Control_HIP045	9714	ATP5MF-PTCD1	Exonic
7	99459024	99459524	7	CD8 TEM._.COVID19_55650_0066d0	6922	ATP5MF-PTCD1	Intronic
7	99460573	99461073	2	pDC._.Rep1	5373	ATP5MF-PTCD1	Intronic
7	99461232	99461732	7	CD14 Mono._.COVID19_55650_0132d0	4714	ATP5MF-PTCD1	Intronic
7	99465196	99465696	2	CD8 TEM._.Control_HIP023	750	ATP5MF-PTCD1	Intronic
7	99465948	99466448	22	CD14 Mono._.COVID19_55650_0052	0	ATP5MF-PTCD1	Promoter
7	99468063	99468563	2	CD4 TCM._.COVID19_55650_0067	1981	ATP5MF	Promoter
7	99470982	99471482	3	CD8 TEM._.COVID19_55650_0066d0	1608	ZNF789	Promoter
7	99471566	99472066	15	CD4 TCM._.COVID19_28205_0564d0	1024	ZNF789	Promoter
7	99472546	99473046	21	CD8 TEM._.COVID19_55650_0066d0	44	ZNF789	Promoter
7	99473209	99473709	6	CD16 Mono._.Control_HIP002	617	ZNF789	Intronic
7	99478528	99479028	4	CD8 TEM._.COVID19_55650_0132d0	5936	ZNF789	Exonic
7	99479114	99479614	5	CD16 Mono._.Control_HIP044	6522	ZNF789	Exonic
7	99489116	99489616	2	B intermediate._.COVID19_55650_0066d7	10957	ZNF394	Intronic
7	99490333	99490833	2	CD4 Naive._.COVID19_28205_0559	9740	ZNF394	Intronic
7	99491632	99492132	2	CD4 TCM._.Control_HIP043	8441	ZNF394	Intronic
7	99492459	99492959	3	CD4 TCM._.Control_HIP002	7614	ZNF394	Intronic
7	99497719	99498219	7	CD4 TCM._.COVID19_55650_0066d7	2354	ZNF394	Exonic
7	99498429	99498929	2	CD14 Mono._.COVID19_55650_0055	1644	ZNF394	Exonic
7	99499207	99499707	18	CD8 TEM._.COVID19_55650_0132d0	866	ZNF394	Intronic
7	99500055	99500555	18	CD4 TCM._.Control_HIP023	18	ZNF394	Promoter
7	99501126	99501626	4	CD14 Mono._.COVID19_55650_0055	1051	ZNF394	Promoter
7	99503638	99504138	2	CD8 TEM._.COVID19_28205_0564d0	762	ZKSCAN5	Promoter
7	99504140	99504640	13	CD4 TCM._.COVID19_55650_0066d7	260	ZKSCAN5	Promoter
7	99504674	99505174	19	NK._.COVID19_28205_0555d0	272	ZKSCAN5	Intronic
7	99505277	99505777	6	CD8 TEM._.COVID19_55650_0132d0	875	ZKSCAN5	Exonic
7	99514053	99514553	2	CD14 Mono._.COVID19_55650_0083	9651	ZKSCAN5	Intronic
7	99515985	99516485	2	CD4 Naive._.COVID19_28205_0559	11583	ZKSCAN5	Intronic
7	99551334	99551834	3	CD8 TEM._.COVID19_55650_0067	6821	ZNF655	Intronic
7	99551907	99552407	20	CD8 TEM._.COVID19_55650_0083	6248	ZNF655	Intronic
7	99552700	99553200	2	CD8 TEM._.Control_EV08	5455	ZNF655	Intronic
7	99554913	99555413	7	CD16 Mono._.COVID19_55650_0083	3242	ZNF655	Intronic
7	99555449	99555949	3	CD14 Mono._.Other	2706	ZNF655	Intronic
7	99556988	99557488	2	NK._.Control_HIP023	1167	ZNF655	Promoter
7	99557802	99558302	16	CD8 TEM._.COVID19_55650_0052	353	ZNF655	Promoter
7	99558324	99558824	2	pDC._.Rep2	37	FAM200A	Promoter
7	99558912	99559412	10	CD4 TCM._.Control_EV08	466	TMEM225B	Promoter
7	99559447	99559947	6	NK._.COVID19_55650_0086	1001	TMEM225B	Promoter
7	99562815	99563315	17	CD14 Mono._.COVID19_55650_0055	4369	TMEM225B	Intronic
7	99567341	99567841	2	NK._.COVID19_55650_0083	8895	TMEM225B	Intronic
7	99580106	99580606	14	CD4 TCM._.Other	21660	TMEM225B	Intronic
7	99587503	99588003	2	B naive._.Control_HIP023	29057	TMEM225B	Intronic
7	99589616	99590116	2	NK._.COVID19_55650_0055	27079	ZSCAN25	Intronic
7	99595187	99595687	2	CD8 TEM._.COVID19_28205_0564d0	21508	ZSCAN25	Intronic
7	99616082	99616582	5	CD8 TEM._.Control_HIP023	613	ZSCAN25	Promoter
7	99616676	99617176	17	CD4 TCM._.Other	19	ZSCAN25	Promoter
7	99617278	99617778	2	NK._.COVID19_55650_0083	581	ZSCAN25	Intronic
7	99623569	99624069	5	CD4 Naive._.Other	6872	ZSCAN25	Intronic
7	99624338	99624838	21	CD8 TEM._.COVID19_28205_0557	7641	ZSCAN25	Intronic
7	99624934	99625434	2	NK._.COVID19_55650_0086	8237	ZSCAN25	Intronic
7	99631238	99631738	8	CD14 Mono._.COVID19_55650_0055	14541	ZSCAN25	Exonic
7	99642005	99642505	2	CD14 Mono._.COVID19_55650_0132d0	25308	ZSCAN25	Distal
7	99693342	99693842	6	CD4 Naive._.Control_HIP044	13593	CYP3A5	Intronic
7	99720375	99720875	2	CD4 Naive._.Control_HIP023	14476	CYP3A7-CYP3A51P	Exonic
7	99733331	99733831	2	CD14 Mono._.COVID19_28205_0556	1520	CYP3A7-CYP3A51P	Intronic
7	99740797	99741297	9	CD14 Mono._.COVID19_28205_0556	5850	CYP3A7	Distal
7	99767600	99768100	4	B intermediate._.Other	16414	CYP3A4	Intronic
7	99768333	99768833	2	NK_CD56bright._.Control_HIP043	15681	CYP3A4	Intronic
7	99788497	99788997	8	CD8 TEM._.Other	4481	CYP3A4	Distal
7	99876296	99876796	3	CD14 Mono._.COVID19_28205_0558	510	OR2AE1	Exonic
7	99897944	99898444	4	CD8 TEM._.COVID19_28205_0559	21136	OR2AE1	Intronic
7	99913081	99913581	13	CD14 Mono._.COVID19_55650_0057	6268	TRIM4	Intronic
7	99918118	99918618	4	CD4 TCM._.COVID19_55650_0083	1231	TRIM4	Intronic
7	99918751	99919251	7	CD4 TCM._.COVID19_28205_0558	598	TRIM4	Intronic
7	99919298	99919798	21	CD14 Mono._.Other	51	TRIM4	Promoter
7	99929341	99929841	12	CD14 Mono._.COVID19_55650_0066d7	28	GJC3	Promoter
7	99943897	99944397	3	CD14 Mono._.COVID19_28205_0558	14526	GJC3	Distal
7	99949555	99950055	2	CD4 Naive._.COVID19_28205_0559	20184	GJC3	Distal
7	99953611	99954111	20	CD14 Mono._.COVID19_55650_0067	22295	AZGP1	Distal
7	99958649	99959149	3	CD14 Mono._.COVID19_55650_0067	17257	AZGP1	Distal
7	99979678	99980178	9	CD4 TCM._.COVID19_28205_0558	3770	AZGP1	Distal
7	99980359	99980859	2	B intermediate._.COVID19_55650_0066d7	4451	AZGP1	Distal
7	99987753	99988253	2	CD4 TCM._.COVID19_28205_0556	11845	AZGP1	Distal
7	99990803	99991303	17	NK._.COVID19_55650_0083	14895	AZGP1	Distal
7	99994075	99994575	10	CD14 Mono._.COVID19_28205_0556	18167	AZGP1	Distal
7	99997518	99998018	19	NK._.COVID19_55650_0083	17803	ZKSCAN1	Distal
7	99998030	99998530	2	CD14 Mono._.COVID19_55650_0055	17291	ZKSCAN1	Distal
7	100000439	100000939	2	CD8 TEM._.Other	14882	ZKSCAN1	Distal
7	100012520	100013020	2	CD14 Mono._.Control_HIP043	2801	ZKSCAN1	Distal
7	100014806	100015306	3	B intermediate._.COVID19_55650_0066d7	515	ZKSCAN1	Promoter
7	100015340	100015840	22	CD14 Mono._.Other	17	ZKSCAN1	Promoter
7	100015968	100016468	10	CD14 Mono._.COVID19_28205_0556	645	ZKSCAN1	Intronic
7	100026086	100026586	2	Plasmablast._.1	10763	ZKSCAN1	Intronic
7	100041339	100041839	2	CD16 Mono._.Control_HIP015	8184	ZSCAN21	Exonic
7	100044648	100045148	8	CD14 Mono._.Control_HIP023	4875	ZSCAN21	Distal
7	100048616	100049116	2	CD4 TCM._.Control_EV08	907	ZSCAN21	Promoter
7	100049521	100050021	22	CD14 Mono._.COVID19_55650_0086	2	ZSCAN21	Promoter
7	100050124	100050624	2	CD4 TCM._.COVID19_28205_0558	599	ZSCAN21	Intronic
7	100053188	100053688	11	CD14 Mono._.COVID19_55650_0067	3663	ZSCAN21	Intronic
7	100059271	100059771	6	B intermediate._.Other	9746	ZSCAN21	Intronic
7	100080075	100080575	2	CD8 TEM._.COVID19_55650_0067	2222	ZNF3	Intronic
7	100080927	100081427	4	CD8 TEM._.COVID19_55650_0066d7	1370	ZNF3	Intronic
7	100081577	100082077	10	B intermediate._.Control_HIP023	720	ZNF3	Intronic
7	100082417	100082917	8	CD16 Mono._.Control_HIP023	118	ZNF3	Promoter
7	100086118	100086618	6	CD16 Mono._.Control_HIP023	2585	COPS6	Distal
7	100088060	100088560	2	CD4 TCM._.COVID19_55650_0066d7	643	COPS6	Promoter
7	100088698	100089198	15	CD4 TCM._.Other	5	COPS6	Promoter
7	100089264	100089764	3	CD4 TCM._.Control_HIP044	559	COPS6	Exonic
7	100089849	100090349	2	CD8 TEM._.COVID19_55650_0066d0	1144	COPS6	Exonic
7	100091547	100092047	2	NK._.COVID19_55650_0086	1845	MIR25	Exonic
7	100095199	100095699	2	CD4 TCM._.Control_EV08	1374	MIR106B	Promoter
7	100099400	100099900	2	CD4 TCM._.Other	1898	AP4M1	Promoter
7	100100055	100100555	16	CD4 TCM._.Control_HIP043	1243	AP4M1	Promoter
7	100100558	100101058	19	NK._.Control_HIP023	740	AP4M1	Promoter
7	100101254	100101754	22	CD14 Mono._.COVID19_28205_0555d0	44	AP4M1	Promoter
7	100101816	100102316	3	CD16 Mono._.Control_HIP002	125	MCM7	Promoter
7	100107059	100107559	2	CD8 TEM._.COVID19_55650_0066d0	5368	MCM7	Exonic
7	100108728	100109228	2	CD4 TCM._.COVID19_55650_0083	7037	MCM7	Exonic
7	100112539	100113039	4	CD16 Mono._.Control_HIP044	6823	CNPY4	Intronic
7	100118351	100118851	3	CD4 TCM._.COVID19_55650_0066d7	1011	CNPY4	Promoter
7	100119343	100119843	21	CD8 TEM._.Control_EV08	19	CNPY4	Promoter
7	100120132	100120632	20	CD8 TEM._.Control_EV08	540	TAF6	Promoter
7	100122479	100122979	4	CD16 Mono._.Other	2887	TAF6	Intronic
7	100124207	100124707	2	NK._.COVID19_55650_0083	2236	MBLAC1	Exonic
7	100124735	100125235	2	CD14 Mono._.Control_HIP002	1708	MBLAC1	Promoter
7	100126216	100126716	11	CD4 TCM._.COVID19_28205_0564d0	227	MBLAC1	Promoter
7	100126940	100127440	21	CD8 TEM._.COVID19_28205_0557	495	MBLAC1	Intronic
7	100127568	100128068	4	CD14 Mono._.COVID19_55650_0086	1123	MBLAC1	Exonic
7	100128166	100128666	5	B intermediate._.COVID19_55650_0066d7	1721	MBLAC1	Exonic
7	100130898	100131398	15	CD4 TCM._.Control_EV08	4453	MBLAC1	Distal
7	100132559	100133059	16	CD4 TCM._.COVID19_28205_0564d0	6114	MBLAC1	Distal
7	100135703	100136203	2	CD4 TCM._.Control_HIP044	9258	MBLAC1	Distal
7	100137682	100138182	4	B naive._.Control_HIP023	10974	LAMTOR4	Distal
7	100141105	100141605	19	CD14 Mono._.COVID19_55650_0067	7551	LAMTOR4	Distal
7	100146312	100146812	5	CD14 Mono._.COVID19_55650_0052	2344	LAMTOR4	Distal
7	100148028	100148528	4	CD4 TCM._.Other	628	LAMTOR4	Promoter
7	100148536	100149036	19	CD4 TCM._.COVID19_28205_0558	120	LAMTOR4	Promoter
7	100149254	100149754	9	CD4 TCM._.COVID19_55650_0066d7	596	LAMTOR4	Exonic
7	100150416	100150916	4	CD16 Mono._.Control_HIP015	1758	LAMTOR4	Intronic
7	100152344	100152844	20	CD14 Mono._.COVID19_28205_0564d0	3686	LAMTOR4	Intronic
7	100153845	100154345	3	CD4 TCM._.COVID19_55650_0066d0	2573	MIR4658	Exonic
7	100155163	100155663	2	CD4 TCM._.Control_HIP023	1255	MIR4658	Exonic
7	100155960	100156460	5	CD4 TCM._.COVID19_55650_0132d0	458	MIR4658	Intronic
7	100156741	100157241	12	CD14 Mono._.COVID19_55650_0052	321	MIR4658	Promoter
7	100157710	100158210	9	CD14 Mono._.COVID19_55650_0067	754	C7orf43	Promoter
7	100158496	100158996	8	CD16 Mono._.Control_HIP023	30	C7orf43	Promoter
7	100159228	100159728	3	CD4 TCM._.COVID19_55650_0066d7	762	C7orf43	Promoter
7	100163235	100163735	10	CD4 TCM._.COVID19_55650_0067	4769	C7orf43	Intronic
7	100165448	100165948	2	CD8 TEM._.COVID19_28205_0559	3051	GAL3ST4	Intronic
7	100166270	100166770	10	CD4 TCM._.Control_HIP044	2229	GAL3ST4	Exonic
7	100167112	100167612	3	CD14 Mono._.COVID19_55650_0132d0	1387	GAL3ST4	Exonic
7	100167744	100168244	7	CD4 TCM._.COVID19_55650_0083	755	GAL3ST4	Exonic
7	100168430	100168930	12	CD4 TCM._.Control_HIP023	69	GAL3ST4	Promoter
7	100169019	100169519	10	CD4 TCM._.Control_HIP023	518	GAL3ST4	Promoter
7	100169880	100170380	2	CD4 Naive._.Control_HIP044	1379	GAL3ST4	Promoter
7	100170419	100170919	2	CD8 TEM._.COVID19_28205_0556	1918	GAL3ST4	Promoter
7	100170951	100171451	7	CD4 TCM._.COVID19_28205_0556	2450	GAL3ST4	Exonic
7	100171601	100172101	10	CD8 TEM._.Other	3100	GAL3ST4	Exonic
7	100173721	100174221	4	CD8 TEM._.COVID19_28205_0564d0	3400	GPC2	Exonic
7	100174979	100175479	3	CD14 Mono._.COVID19_55650_0055	2142	GPC2	Intronic
7	100175620	100176120	2	B intermediate._.COVID19_55650_0066d7	1501	GPC2	Promoter
7	100176428	100176928	3	CD8 TEM._.Control_EV08	693	GPC2	Promoter
7	100177260	100177760	22	CD14 Mono._.COVID19_28205_0555d0	52	STAG3	Promoter
7	100177907	100178407	3	CD8 TEM._.Control_HIP044	593	STAG3	Promoter
7	100178590	100179090	2	B intermediate._.COVID19_55650_0067	1276	STAG3	Promoter
7	100180656	100181156	5	CD8 TEM._.COVID19_55650_0066d7	3342	STAG3	Intronic
7	100182578	100183078	4	CD4 TCM._.COVID19_55650_0067	5264	STAG3	Exonic
7	100189974	100190474	11	NK._.COVID19_28205_0559	12660	STAG3	Intronic
7	100191844	100192344	5	CD14 Mono._.Other	13262	PVRIG	Intronic
7	100192421	100192921	9	B naive._.Control_HIP044	12685	PVRIG	Intronic
7	100195885	100196385	7	B naive._.Control_HIP023	9221	PVRIG	Intronic
7	100199139	100199639	2	NK._.Control_EV08	5967	PVRIG	Exonic
7	100199884	100200384	3	CD14 Mono._.COVID19_55650_0066d7	5222	PVRIG	Intronic
7	100200561	100201061	2	B intermediate._.Control_HIP043	4545	PVRIG	Exonic
7	100208927	100209427	14	CD8 TEM._.COVID19_55650_0132d0	3819	PVRIG	Intronic
7	100211402	100211902	8	B naive._.COVID19_55650_0067	6294	PVRIG	Exonic
7	100214414	100214914	2	B intermediate._.Control_HIP045	9306	PVRIG	Intronic
7	100217022	100217522	6	B intermediate._.COVID19_55650_0066d7	11914	PVRIG	Intronic
7	100217557	100218057	17	CD4 TCM._.COVID19_28205_0558	12449	PVRIG	Intronic
7	100219111	100219611	8	CD4 TCM._.COVID19_55650_0083	14003	PVRIG	Exonic
7	100219932	100220432	14	NK._.Control_HIP045	14824	PVRIG	Exonic
7	100220627	100221127	2	B naive._.Control_HIP023	15519	PVRIG	Intronic
7	100221186	100221686	4	NK_CD56bright._.Control_HIP015	16078	PVRIG	Exonic
7	100221733	100222233	9	CD4 TCM._.COVID19_55650_0067	16625	PVRIG	Intronic
7	100222395	100222895	2	NK._.Control_HIP023	17287	PVRIG	Exonic
7	100223308	100223808	4	NK_CD56bright._.Control_HIP044	18200	PVRIG	Intronic
7	100223989	100224489	2	CD4 TCM._.Control_EV08	18881	PVRIG	Intronic
7	100225213	100225713	2	CD8 TEM._.COVID19_55650_0066d7	20105	PVRIG	Intronic
7	100231118	100231618	3	CD14 Mono._.Other	26010	PVRIG	Intronic
7	100243333	100243833	8	NK._.COVID19_28205_0555d0	28634	CASTOR3	Intronic
7	100270491	100270991	2	NK._.COVID19_28205_0558	1476	CASTOR3	Intronic
7	100271171	100271671	4	CD8 TEM._.COVID19_55650_0066d0	796	CASTOR3	Intronic
7	100272022	100272522	17	CD4 TCM._.COVID19_55650_0086	53	CASTOR3	Promoter
7	100272535	100273035	5	CD4 TCM._.COVID19_55650_0067	566	CASTOR3	Promoter
7	100290642	100291142	2	Plasmablast._.1	16809	SPDYE3	Distal
7	100292232	100292732	2	Plasmablast._.COVID19_28205_0558	15219	SPDYE3	Distal
7	100295250	100295750	12	CD14 Mono._.COVID19_28205_0564d0	12201	SPDYE3	Distal
7	100311289	100311789	4	CD14 Mono._.COVID19_28205_0556	3836	SPDYE3	Intronic
7	100317859	100318359	16	CD14 Mono._.COVID19_28205_0556	10406	SPDYE3	Intronic
7	100333476	100333976	2	CD14 Mono._.COVID19_55650_0066d7	2377	STAG3L5P-PVRIG2P-PILRB	Distal
7	100334347	100334847	8	CD14 Mono._.COVID19_55650_0086	1506	STAG3L5P-PVRIG2P-PILRB	Promoter
7	100335834	100336334	22	CD14 Mono._.COVID19_55650_0086	19	STAG3L5P-PVRIG2P-PILRB	Promoter
7	100336385	100336885	3	CD4 TCM._.Control_EV08	530	STAG3L5P-PVRIG2P-PILRB	Intronic
7	100342011	100342511	3	B naive._.Control_EV08	6156	STAG3L5P-PVRIG2P-PILRB	Intronic
7	100343932	100344432	4	CD14 Mono._.Control_HIP015	8077	STAG3L5P-PVRIG2P-PILRB	Intronic
7	100344767	100345267	19	CD4 TCM._.COVID19_55650_0086	8912	STAG3L5P-PVRIG2P-PILRB	Intronic
7	100350460	100350960	2	NK._.Control_HIP002	5940	MIR6840	Intronic
7	100351578	100352078	8	NK._.Control_HIP044	4822	MIR6840	Intronic
7	100352308	100352808	14	CD8 TEM._.COVID19_55650_0132d0	4092	MIR6840	Intronic
7	100353185	100353685	6	CD8 TEM._.COVID19_55650_0132d0	3215	MIR6840	Exonic
7	100354157	100354657	2	CD8 TEM._.Other	2243	MIR6840	Intronic
7	100356430	100356930	2	NK._.Control_EV08	28	MIR6840	Promoter
7	100357862	100358362	2	B intermediate._.Other	731	PILRB	Exonic
7	100358602	100359102	2	B naive._.Control_EV08	1471	PILRB	Exonic
7	100360072	100360572	2	CD14 Mono._.COVID19_28205_0555d0	2941	PILRB	Intronic
7	100365074	100365574	6	CD16 Mono._.Other	2205	PILRA	Intronic
7	100365591	100366091	8	CD16 Mono._.COVID19_55650_0083	1688	PILRA	Promoter
7	100366319	100366819	7	B intermediate._.Other	960	PILRA	Promoter
7	100366848	100367348	8	B intermediate._.Control_HIP043	431	PILRA	Promoter
7	100368141	100368641	9	B naive._.COVID19_55650_0132d0	860	PILRA	Intronic
7	100369045	100369545	8	CD16 Mono._.Other	1764	PILRA	Intronic
7	100369591	100370091	10	B intermediate._.COVID19_55650_0067	2310	PILRA	Intronic
7	100371357	100371857	2	NK._.Control_HIP023	4076	PILRA	Intronic
7	100372187	100372687	8	CD16 Mono._.Control_HIP043	4906	PILRA	Intronic
7	100373187	100373687	21	CD14 Mono._.COVID19_55650_0066d7	5906	PILRA	Intronic
7	100373842	100374342	7	B intermediate._.COVID19_55650_0066d7	6561	PILRA	Exonic
7	100374572	100375072	4	NK._.COVID19_55650_0132d0	7291	PILRA	Intronic
7	100375924	100376424	6	NK._.COVID19_55650_0083	8643	PILRA	Exonic
7	100378351	100378851	2	CD16 Mono._.Control_HIP043	11070	PILRA	Intronic
7	100379286	100379786	5	CD16 Mono._.COVID19_55650_0052	12005	PILRA	Intronic
7	100380151	100380651	10	CD14 Mono._.COVID19_55650_0066d7	12870	PILRA	Intronic
7	100382128	100382628	6	CD14 Mono._.COVID19_28205_0558	14847	PILRA	Intronic
7	100384588	100385088	5	CD14 Mono._.COVID19_55650_0066d7	17307	PILRA	Intronic
7	100387715	100388215	2	CD16 Mono._.Other	20434	PILRA	Intronic
7	100393224	100393724	3	B naive._.Control_EV08	25943	PILRA	Intronic
7	100396603	100397103	19	NK._.Control_HIP045	29322	PILRA	Intronic
7	100397339	100397839	2	CD8 TEM._.COVID19_28205_0564d0	30058	PILRA	Intronic
7	100399647	100400147	2	CD8 TEM._.COVID19_55650_0132d0	28892	MEPCE	Exonic
7	100407508	100408008	18	CD8 TEM._.Other	21031	MEPCE	Intronic
7	100413217	100413717	3	B naive._.Control_EV08	15322	MEPCE	Intronic
7	100413810	100414310	2	Plasmablast._.COVID19_28205_0558	14729	MEPCE	Intronic
7	100418822	100419322	2	NK._.Control_HIP023	9717	MEPCE	Exonic
7	100423310	100423810	13	NK._.COVID19_28205_0555d0	5229	MEPCE	Intronic
7	100428069	100428569	18	CD4 TCM._.COVID19_28205_0564d0	470	MEPCE	Promoter
7	100428610	100429110	9	B intermediate._.Other	69	MEPCE	Promoter
7	100429533	100430033	19	CD4 TCM._.COVID19_55650_0067	790	ZCWPW1	Promoter
7	100430048	100430548	4	NK_CD56bright._.Control_HIP043	1305	ZCWPW1	Promoter
7	100430574	100431074	12	CD4 TCM._.COVID19_55650_0066d7	1831	ZCWPW1	Promoter
7	100431531	100432031	2	B intermediate._.COVID19_55650_0066d7	2788	ZCWPW1	Intronic
7	100432500	100433000	2	CD14 Mono._.COVID19_55650_0055	3757	ZCWPW1	Intronic
7	100433965	100434465	2	B naive._.COVID19_55650_0067	2349	PPP1R35	Distal
7	100434715	100435215	3	CD4 Naive._.COVID19_28205_0558	1599	PPP1R35	Distal
7	100435494	100435994	17	CD8 TEM._.COVID19_28205_0564d0	820	PPP1R35	Exonic
7	100436336	100436836	9	CD4 Naive._.Control_HIP043	20	PPP1R35	Promoter
7	100436887	100437387	3	NK._.COVID19_55650_0067	571	PPP1R35	Promoter
7	100444357	100444857	20	CD14 Mono._.Control_EV08	8041	PPP1R35	Distal
7	100444984	100445484	4	CD14 Mono._.COVID19_28205_0558	8668	PPP1R35	Distal
7	100445633	100446133	2	B naive._.COVID19_55650_0052	9317	PPP1R35	Distal
7	100447903	100448403	8	CD14 Mono._.COVID19_55650_0052	11587	PPP1R35	Distal
7	100450340	100450840	9	B naive._.Control_HIP015	13680	C7orf61	Distal
7	100450965	100451465	2	B intermediate._.COVID19_55650_0067	13055	C7orf61	Distal
7	100454557	100455057	2	CD16 Mono._.Control_HIP015	9463	C7orf61	Distal
7	100455142	100455642	2	CD8 TEM._.COVID19_28205_0564d0	8878	C7orf61	Distal
7	100465761	100466261	13	CD14 Mono._.Control_HIP023	1739	C7orf61	Promoter
7	100469167	100469667	20	CD14 Mono._.COVID19_28205_0557	5145	C7orf61	Intronic
7	100469786	100470286	4	CD4 TCM._.Control_HIP023	5764	C7orf61	Intronic
7	100471908	100472408	2	CD4 TCM._.COVID19_55650_0067	7120	TSC22D4	Intronic
7	100472720	100473220	3	CD14 Mono._.Control_HIP015	6308	TSC22D4	Intronic
7	100475512	100476012	5	CD8 TEM._.COVID19_55650_0066d0	3516	TSC22D4	Intronic
7	100476307	100476807	3	CD4 TCM._.COVID19_28205_0558	2721	TSC22D4	Intronic
7	100477215	100477715	9	CD4 TCM._.COVID19_55650_0066d7	1813	TSC22D4	Exonic
7	100478143	100478643	17	NK._.COVID19_55650_0083	885	TSC22D4	Intronic
7	100479010	100479510	21	CD8 TEM._.Control_HIP023	18	TSC22D4	Promoter
7	100483176	100483676	18	CD4 TCM._.Control_HIP023	500	NYAP1	Promoter
7	100483686	100484186	9	CD4 TCM._.COVID19_55650_0083	8	NYAP1	Promoter
7	100484592	100485092	3	CD8 TEM._.COVID19_28205_0564d0	914	NYAP1	Intronic
7	100485631	100486131	2	NK._.COVID19_55650_0086	1953	NYAP1	Intronic
7	100487327	100487827	2	NK._.COVID19_28205_0555d0	3649	NYAP1	Intronic
7	100489789	100490289	9	CD14 Mono._.COVID19_55650_0055	6111	NYAP1	Intronic
7	100493475	100493975	12	CD4 TCM._.COVID19_28205_0556	9797	NYAP1	Exonic
7	100503594	100504094	2	B naive._.COVID19_55650_0067	19916	NYAP1	Distal
7	100516125	100516625	19	CD8 TEM._.COVID19_55650_0132d0	22835	AGFG2	Distal
7	100516654	100517154	2	NK_CD56bright._.Control_HIP043	22306	AGFG2	Distal
7	100521879	100522379	13	CD14 Mono._.Control_HIP023	17081	AGFG2	Distal
7	100538171	100538671	3	CD8 TEM._.COVID19_28205_0564d0	789	AGFG2	Promoter
7	100538776	100539276	21	CD8 TEM._.COVID19_28205_0559	184	AGFG2	Promoter
7	100539658	100540158	2	Plasmablast._.1	696	AGFG2	Intronic
7	100540283	100540783	3	CD4 TCM._.Control_HIP023	1321	AGFG2	Intronic
7	100541244	100541744	3	CD4 TCM._.Control_HIP023	2282	AGFG2	Intronic
7	100541838	100542338	2	CD8 TEM._.COVID19_55650_0066d7	2876	AGFG2	Intronic
7	100542589	100543089	2	B intermediate._.COVID19_55650_0066d7	3627	AGFG2	Intronic
7	100543453	100543953	4	CD4 TCM._.COVID19_28205_0558	4491	AGFG2	Intronic
7	100544246	100544746	2	CD8 TEM._.COVID19_28205_0564d0	5284	AGFG2	Intronic
7	100544887	100545387	3	CD4 TCM._.COVID19_28205_0558	5925	AGFG2	Intronic
7	100545638	100546138	13	CD4 TCM._.Control_EV08	6676	AGFG2	Intronic
7	100546557	100547057	20	CD8 TEM._.COVID19_28205_0564d0	7595	AGFG2	Intronic
7	100547450	100547950	6	CD8 TEM._.COVID19_55650_0067	8488	AGFG2	Intronic
7	100547972	100548472	3	CD4 TCM._.COVID19_28205_0564d0	9010	AGFG2	Intronic
7	100550077	100550577	10	B intermediate._.COVID19_55650_0066d7	11115	AGFG2	Intronic
7	100550594	100551094	5	CD8 TEM._.COVID19_28205_0558	11632	AGFG2	Intronic
7	100554619	100555119	3	CD14 Mono._.COVID19_28205_0556	15657	AGFG2	Intronic
7	100555121	100555621	5	CD14 Mono._.COVID19_28205_0556	16159	AGFG2	Intronic
7	100555677	100556177	5	CD14 Mono._.COVID19_55650_0067	16715	AGFG2	Exonic
7	100556536	100557036	11	CD14 Mono._.COVID19_28205_0556	17033	SAP25	Intronic
7	100559095	100559595	2	CD4 TCM._.COVID19_55650_0083	14474	SAP25	Intronic
7	100559702	100560202	17	CD4 TCM._.Control_HIP044	13867	SAP25	Intronic
7	100562541	100563041	2	CD4 Naive._.Control_HIP045	11028	SAP25	Intronic
7	100563816	100564316	16	CD4 TCM._.COVID19_28205_0556	9753	SAP25	Intronic
7	100567301	100567801	5	CD8 TEM._.Control_EV08	6268	SAP25	Exonic
7	100567854	100568354	8	CD4 TCM._.Control_HIP044	5715	SAP25	Exonic
7	100568382	100568882	8	CD4 TCM._.COVID19_55650_0067	5187	SAP25	Distal
7	100569298	100569798	12	CD14 Mono._.COVID19_55650_0086	4271	SAP25	Distal
7	100570054	100570554	17	CD4 TCM._.Control_HIP002	3515	SAP25	Distal
7	100570576	100571076	6	CD4 Naive._.COVID19_28205_0558	2993	SAP25	Distal
7	100571188	100571688	2	CD14 Mono._.Control_HIP002	2381	SAP25	Distal
7	100571936	100572436	2	B naive._.Control_HIP023	1633	SAP25	Distal
7	100572714	100573214	3	B intermediate._.COVID19_55650_0066d7	855	SAP25	Exonic
7	100575843	100576343	2	CD16 Mono._.COVID19_55650_0083	2272	SAP25	Intronic
7	100576574	100577074	2	CD16 Mono._.Control_HIP015	3003	SAP25	Exonic
7	100578342	100578842	2	CD8 TEM._.COVID19_55650_0067	4771	SAP25	Exonic
7	100583288	100583788	19	NK._.COVID19_55650_0086	443	FBXO24	Promoter
7	100583963	100584463	15	CD8 TEM._.COVID19_28205_0564d0	230	FBXO24	Intronic
7	100584720	100585220	7	B intermediate._.COVID19_55650_0066d7	987	FBXO24	Intronic
7	100585574	100586074	15	CD4 TCM._.COVID19_28205_0558	328	LRCH4	Intronic
7	100586185	100586685	19	CD4 TCM._.COVID19_28205_0556	281	LRCH4	Promoter
7	100586797	100587297	7	CD4 TCM._.COVID19_28205_0564d0	893	LRCH4	Promoter
7	100588364	100588864	7	CD14 Mono._.COVID19_28205_0558	2460	LRCH4	Intronic
7	100589014	100589514	3	CD4 TCM._.COVID19_28205_0564d0	3110	LRCH4	Intronic
7	100589848	100590348	3	CD4 TCM._.Control_HIP044	3944	LRCH4	Intronic
7	100594300	100594800	2	NK._.COVID19_55650_0132d0	7626	PCOLCE	Intronic
7	100596239	100596739	2	CD8 TEM._.Control_HIP023	5687	PCOLCE	Intronic
7	100602362	100602862	2	CD8 TEM._.Control_HIP023	434	PCOLCE	Exonic
7	100603967	100604467	21	CD8 TEM._.COVID19_55650_0052	10	PCOLCE-AS1	Promoter
7	100604593	100605093	17	CD14 Mono._.Control_HIP015	636	PCOLCE-AS1	Promoter
7	100605519	100606019	15	CD14 Mono._.Other	1562	PCOLCE-AS1	Promoter
7	100608045	100608545	3	CD8 TEM._.COVID19_28205_0564d0	3806	MOSPD3	Distal
7	100611301	100611801	5	CD4 TCM._.COVID19_55650_0066d7	550	MOSPD3	Promoter
7	100611868	100612368	2	Plasmablast._.COVID19_28205_0558	15	MOSPD3	Promoter
7	100612464	100612964	11	CD14 Mono._.COVID19_28205_0556	611	MOSPD3	Exonic
7	100612978	100613478	11	CD4 TCM._.COVID19_55650_0066d7	1125	MOSPD3	Exonic
7	100613714	100614214	8	CD14 Mono._.COVID19_55650_0066d7	1861	MOSPD3	Intronic
7	100614232	100614732	2	CD4 TCM._.COVID19_28205_0564d0	2379	MOSPD3	Intronic
7	100626536	100627036	19	CD4 TCM._.Control_EV08	14683	MOSPD3	Exonic
7	100627181	100627681	3	CD4 TCM._.COVID19_28205_0564d0	15328	MOSPD3	Exonic
7	100629303	100629803	10	CD14 Mono._.COVID19_55650_0067	13225	TFR2	Intronic
7	100631911	100632411	2	NK._.COVID19_55650_0083	10617	TFR2	Exonic
7	100632835	100633335	14	CD14 Mono._.Control_HIP002	9693	TFR2	Exonic
7	100633513	100634013	12	CD14 Mono._.COVID19_28205_0556	9015	TFR2	Intronic
7	100640237	100640737	2	CD14 Mono._.COVID19_28205_0556	2291	TFR2	Exonic
7	100642480	100642980	8	B intermediate._.COVID19_55650_0066d7	48	TFR2	Promoter
7	100656197	100656697	16	CD14 Mono._.COVID19_55650_0057	13	ACTL6B	Promoter
7	100670030	100670530	6	CD16 Mono._.Control_HIP044	3250	GNB2	Distal
7	100672385	100672885	7	CD4 TCM._.COVID19_55650_0067	895	GNB2	Promoter
7	100673180	100673680	22	CD14 Mono._.COVID19_28205_0556	100	GNB2	Promoter
7	100674083	100674583	6	CD16 Mono._.Other	801	GNB2	Intronic
7	100674590	100675090	10	NK._.Control_HIP023	1308	GNB2	Intronic
7	100675536	100676036	21	CD8 TEM._.Control_EV08	2254	GNB2	Exonic
7	100676103	100676603	8	CD8 TEM._.Control_HIP023	2821	GNB2	Intronic
7	100676843	100677343	4	B naive._.COVID19_55650_0067	3561	GNB2	Exonic
7	100678056	100678556	4	B naive._.Control_HIP044	4774	GNB2	Intronic
7	100678984	100679484	3	CD4 TCM._.COVID19_28205_0556	5702	GNB2	Distal
7	100679594	100680094	2	CD8 TEM._.COVID19_55650_0066d7	6312	GNB2	Exonic
7	100680166	100680666	19	CD14 Mono._.COVID19_55650_0067	6884	GNB2	Exonic
7	100680923	100681423	3	NK._.COVID19_55650_0055	7641	GNB2	Exonic
7	100682140	100682640	2	B intermediate._.Other	7057	GIGYF1	Exonic
7	100684043	100684543	2	CD8 TEM._.COVID19_55650_0066d0	5154	GIGYF1	Exonic
7	100691018	100691518	2	CD8 TEM._.Control_HIP023	1819	GIGYF1	Promoter
7	100691596	100692096	4	CD16 Mono._.Control_HIP023	2397	GIGYF1	Distal
7	100692886	100693386	4	CD8 TEM._.COVID19_28205_0564d0	3687	GIGYF1	Distal
7	100693431	100693931	5	CD8 TEM._.COVID19_55650_0066d0	4232	GIGYF1	Distal
7	100693990	100694490	14	CD4 TCM._.COVID19_55650_0083	4791	GIGYF1	Distal
7	100694735	100695235	9	CD4 TCM._.COVID19_55650_0083	5536	GIGYF1	Distal
7	100695600	100696100	8	B naive._.Control_HIP043	6401	GIGYF1	Distal
7	100696990	100697490	2	CD4 TCM._.Other	7791	GIGYF1	Distal
7	100697505	100698005	2	CD4 TCM._.COVID19_55650_0086	8297	POP7	Distal
7	100705181	100705681	16	CD4 TCM._.COVID19_55650_0066d7	621	POP7	Promoter
7	100705766	100706266	19	CD4 TCM._.COVID19_55650_0066d7	36	POP7	Promoter
7	100706298	100706798	6	CD4 TCM._.COVID19_55650_0083	494	POP7	Intronic
7	100724482	100724982	2	CD14 Mono._.Control_HIP015	3931	EPO	Distal
7	100725215	100725715	10	CD4 TCM._.COVID19_55650_0066d7	4664	EPO	Distal
7	100745176	100745676	4	B naive._.COVID19_55650_0067	11799	ZAN	Intronic
7	100762790	100763290	4	CD14 Mono._.COVID19_28205_0556	29413	ZAN	Intronic
7	100764710	100765210	2	CD14 Mono._.Control_HIP002	31333	ZAN	Intronic
7	100785801	100786301	2	B naive._.COVID19_55650_0067	40768	SLC12A9	Exonic
7	100799385	100799885	16	CD14 Mono._.COVID19_55650_0083	27184	SLC12A9	Distal
7	100800461	100800961	3	CD4 TCM._.COVID19_28205_0556	26108	SLC12A9	Distal
7	100801210	100801710	2	CD14 Mono._.COVID19_28205_0558	25359	SLC12A9	Distal
7	100802146	100802646	5	CD14 Mono._.COVID19_55650_0067	24423	SLC12A9	Distal
7	100802837	100803337	6	B naive._.Control_HIP044	23732	SLC12A9	Exonic
7	100803472	100803972	10	B naive._.Control_EV08	23097	SLC12A9	Intronic
7	100813997	100814497	11	CD14 Mono._.Control_HIP002	12572	SLC12A9	Intronic
7	100816488	100816988	5	CD14 Mono._.COVID19_55650_0086	10081	SLC12A9	Intronic
7	100825250	100825750	2	CD4 TCM._.COVID19_28205_0558	1319	SLC12A9	Promoter
7	100825921	100826421	4	CD14 Mono._.Control_HIP002	648	SLC12A9	Promoter
7	100826747	100827247	3	B naive._.Control_HIP023	176	SLC12A9	Exonic
7	100837225	100837725	19	CD14 Mono._.COVID19_28205_0555d2	9953	EPHB4	Intronic
7	100843196	100843696	2	NK_CD56bright._.Control_HIP015	15924	EPHB4	Intronic
7	100851966	100852466	19	CD4 TCM._.COVID19_55650_0086	14921	TRIP6	Intronic
7	100852476	100852976	3	NK_CD56bright._.Other	14411	TRIP6	Exonic
7	100853015	100853515	2	cDC2._.Rep1	13872	TRIP6	Intronic
7	100854489	100854989	3	CD8 TEM._.COVID19_55650_0066d0	12398	TRIP6	Exonic
7	100863582	100864082	2	CD4 TCM._.COVID19_28205_0556	3305	TRIP6	Intronic
7	100864466	100864966	2	CD16 Mono._.Other	2421	TRIP6	Intronic
7	100865320	100865820	3	CD16 Mono._.Control_HIP015	1567	TRIP6	Promoter
7	100865870	100866370	15	CD14 Mono._.COVID19_55650_0067	1017	TRIP6	Promoter
7	100867016	100867516	11	CD14 Mono._.Other	127	TRIP6	Promoter
7	100867722	100868222	4	B naive._.COVID19_55650_0067	63	MIR6875	Promoter
7	100872283	100872783	2	CD4 TCM._.COVID19_28205_0558	2577	SRRT	Intronic
7	100873299	100873799	2	CD4 TCM._.COVID19_28205_0558	1561	SRRT	Promoter
7	100874212	100874712	3	CD8 TEM._.Control_HIP023	648	SRRT	Promoter
7	100874779	100875279	21	CD8 TEM._.Control_EV08	81	SRRT	Promoter
7	100875432	100875932	11	CD4 TCM._.COVID19_28205_0558	570	SRRT	Exonic
7	100876386	100876886	4	CD8 TEM._.COVID19_55650_0132d0	1524	SRRT	Intronic
7	100884708	100885208	19	CD8 TEM._.COVID19_55650_0066d0	4759	UFSP1	Exonic
7	100885527	100886027	2	CD4 TCM._.COVID19_55650_0067	3940	UFSP1	Intronic
7	100886530	100887030	2	CD8 TEM._.COVID19_55650_0066d0	2937	UFSP1	Exonic
7	100887534	100888034	10	B intermediate._.Control_HIP043	1933	UFSP1	Exonic
7	100888277	100888777	2	NK._.COVID19_55650_0083	1190	UFSP1	Exonic
7	100888929	100889429	3	B intermediate._.COVID19_55650_0066d7	538	UFSP1	Exonic
7	100889566	100890066	21	CD8 TEM._.COVID19_28205_0564d0	97	UFSP1	Promoter
7	100890393	100890893	3	B naive._.Control_EV08	924	UFSP1	Promoter
7	100891675	100892175	3	CD4 TCM._.COVID19_55650_0066d7	2206	UFSP1	Intronic
7	100894136	100894636	2	CD4 TCM._.COVID19_55650_0066d7	2214	ACHE	Exonic
7	100894727	100895227	7	CD4 TCM._.COVID19_55650_0067	1623	ACHE	Intronic
7	100895893	100896393	9	CD4 TCM._.COVID19_28205_0564d0	457	ACHE	Exonic
7	100896424	100896924	15	CD14 Mono._.Other	72	ACHE	Promoter
7	100897024	100897524	15	CD14 Mono._.Control_EV08	672	ACHE	Promoter
7	100900361	100900861	2	NK._.Control_EV08	4009	ACHE	Distal
7	100910424	100910924	21	CD14 Mono._.COVID19_55650_0066d7	14072	ACHE	Distal
7	100912617	100913117	8	CD14 Mono._.COVID19_28205_0558	16265	ACHE	Distal
7	100915051	100915551	18	CD14 Mono._.COVID19_55650_0083	18699	ACHE	Distal
7	100916549	100917049	15	CD14 Mono._.COVID19_55650_0057	20197	ACHE	Distal
7	100933623	100934123	2	B intermediate._.COVID19_55650_0067	15681	MUC3A	Distal
7	100968607	100969107	2	NK._.COVID19_55650_0086	765	MUC12	Promoter
7	100971654	100972154	2	CD14 Mono._.COVID19_55650_0132d0	2280	MUC12	Intronic
7	101016232	101016732	3	CD4 TCM._.Other	1125	LOC102724094	Intronic
7	101017315	101017815	21	CD14 Mono._.COVID19_28205_0564d0	42	LOC102724094	Promoter
7	101018911	101019411	5	CD14 Mono._.COVID19_28205_0558	910	MUC17	Promoter
7	101034839	101035339	2	CD14 Mono._.Control_HIP015	15016	MUC17	Exonic
7	101058328	101058828	5	CD4 TCM._.COVID19_28205_0558	26860	TRIM56	Exonic
7	101059260	101059760	16	CD14 Mono._.COVID19_55650_0086	25928	TRIM56	Distal
7	101074367	101074867	2	CD14 Mono._.Control_HIP045	10821	TRIM56	Distal
7	101075672	101076172	2	CD14 Mono._.COVID19_28205_0556	9516	TRIM56	Distal
7	101077512	101078012	17	CD4 TCM._.COVID19_28205_0555d2	7676	TRIM56	Distal
7	101081265	101081765	2	CD16 Mono._.Control_HIP043	3923	TRIM56	Distal
7	101085182	101085682	19	NK._.COVID19_28205_0555d0	6	TRIM56	Promoter
7	101085831	101086331	6	CD8 TEM._.COVID19_28205_0558	641	TRIM56	Intronic
7	101086635	101087135	2	CD4 TCM._.Control_HIP044	1445	TRIM56	Exonic
7	101089076	101089576	2	CD8 TEM._.COVID19_55650_0066d0	3886	TRIM56	Exonic
7	101089596	101090096	2	NK_CD56bright._.Control_HIP015	4406	TRIM56	Exonic
7	101094771	101095271	8	CD14 Mono._.COVID19_55650_0055	9581	TRIM56	Exonic
7	101100035	101100535	21	CD14 Mono._.Other	14845	TRIM56	Distal
7	101100563	101101063	4	NK._.Control_HIP045	15373	TRIM56	Distal
7	101106285	101106785	2	CD14 Mono._.COVID19_55650_0055	20553	SERPINE1	Distal
7	101108167	101108667	21	CD14 Mono._.COVID19_55650_0055	18671	SERPINE1	Distal
7	101113750	101114250	6	CD14 Mono._.COVID19_55650_0052	13088	SERPINE1	Distal
7	101122122	101122622	13	CD14 Mono._.Other	4716	SERPINE1	Distal
7	101123509	101124009	2	B naive._.COVID19_55650_0067	3329	SERPINE1	Distal
7	101124702	101125202	10	CD14 Mono._.COVID19_55650_0066d7	2136	SERPINE1	Distal
7	101126010	101126510	13	CD14 Mono._.COVID19_28205_0558	828	SERPINE1	Promoter
7	101126827	101127327	2	pDC._.Rep1	11	SERPINE1	Promoter
7	101128070	101128570	4	NK_CD56bright._.Control_HIP015	1230	SERPINE1	Intronic
7	101131188	101131688	5	CD14 Mono._.COVID19_55650_0132d0	4348	SERPINE1	Intronic
7	101134291	101134791	10	CD14 Mono._.COVID19_55650_0066d7	7451	SERPINE1	Intronic
7	101137017	101137517	10	CD14 Mono._.COVID19_55650_0057	10177	SERPINE1	Intronic
7	101137854	101138354	9	CD14 Mono._.COVID19_55650_0067	11014	SERPINE1	Exonic
7	101138420	101138920	22	CD14 Mono._.COVID19_55650_0067	11580	SERPINE1	Exonic
7	101143903	101144403	19	CD14 Mono._.COVID19_55650_0066d7	10243	AP1S1	Distal
7	101146897	101147397	4	CD4 TCM._.COVID19_28205_0555d2	7249	AP1S1	Distal
7	101152630	101153130	2	NK._.COVID19_55650_0083	1516	AP1S1	Promoter
7	101154043	101154543	16	CD4 TCM._.Other	103	AP1S1	Promoter
7	101154781	101155281	7	CD14 Mono._.COVID19_55650_0086	633	AP1S1	Intronic
7	101156201	101156701	2	CD14 Mono._.COVID19_55650_0052	2053	AP1S1	Intronic
7	101162745	101163245	5	CD8 TEM._.Control_HIP023	2597	VGF	Exonic
7	101163437	101163937	5	CD4 TCM._.Control_EV08	1905	VGF	Exonic
7	101164361	101164861	4	CD4 TCM._.COVID19_55650_0067	981	VGF	Exonic
7	101165411	101165911	22	CD14 Mono._.COVID19_55650_0057	67	VGF	Promoter
7	101166461	101166961	3	B naive._.Control_HIP023	1117	VGF	Promoter
7	101167510	101168010	2	CD8 TEM._.COVID19_55650_0066d0	2166	VGF	Distal
7	101168182	101168682	5	CD4 TCM._.Control_EV08	2838	VGF	Distal
7	101169024	101169524	6	CD4 TCM._.Control_EV08	3680	VGF	Distal
7	101169705	101170205	21	CD14 Mono._.COVID19_28205_0564d0	4361	VGF	Distal
7	101170234	101170734	10	CD14 Mono._.COVID19_55650_0057	4890	VGF	Distal
7	101170961	101171461	7	CD4 TCM._.COVID19_55650_0086	5617	VGF	Exonic
7	101171946	101172446	9	B naive._.Control_EV08	6602	VGF	Exonic
7	101173209	101173709	3	CD4 TCM._.COVID19_55650_0066d0	6816	NAT16	Exonic
7	101173860	101174360	18	CD14 Mono._.COVID19_55650_0086	6165	NAT16	Exonic
7	101174385	101174885	2	CD4 TCM._.COVID19_55650_0067	5640	NAT16	Exonic
7	101175539	101176039	2	CD8 TEM._.Control_HIP043	4486	NAT16	Intronic
7	101177803	101178303	2	B naive._.COVID19_55650_0067	2222	NAT16	Intronic
7	101178885	101179385	2	CD4 TCM._.COVID19_55650_0067	1140	NAT16	Exonic
7	101180140	101180640	3	B naive._.Control_EV08	113	NAT16	Promoter
7	101182398	101182898	21	CD14 Mono._.COVID19_55650_0055	2371	NAT16	Distal
7	101187026	101187526	17	CD14 Mono._.COVID19_55650_0066d7	6999	NAT16	Distal
7	101192455	101192955	22	CD14 Mono._.COVID19_55650_0066d7	8315	MOGAT3	Distal
7	101200850	101201350	2	CD4 TCM._.COVID19_55650_0083	78	MOGAT3	Promoter
7	101201567	101202067	4	B naive._.Control_EV08	795	MOGAT3	Promoter
7	101203689	101204189	6	CD4 TCM._.COVID19_28205_0558	2917	MOGAT3	Distal
7	101204314	101204814	15	CD14 Mono._.COVID19_55650_0132d0	3542	MOGAT3	Distal
7	101215606	101216106	2	CD4 TCM._.COVID19_55650_0066d7	1811	ZNHIT1	Promoter
7	101216555	101217055	13	CD14 Mono._.COVID19_55650_0066d7	862	ZNHIT1	Promoter
7	101217173	101217673	13	CD4 TCM._.Control_HIP044	244	ZNHIT1	Promoter
7	101217839	101218339	19	CD4 TCM._.Control_EV08	330	PLOD3	Exonic
7	101218420	101218920	2	CD4 TCM._.COVID19_28205_0564d0	249	PLOD3	Promoter
7	101219318	101219818	2	NK._.Control_HIP023	1147	PLOD3	Promoter
7	101225039	101225539	2	NK._.COVID19_55650_0066d7	6868	PLOD3	Distal
7	101230216	101230716	2	NK_CD56bright._.Control_HIP043	8353	CLDN15	Distal
7	101234956	101235456	3	CD14 Mono._.COVID19_28205_0555d0	3613	CLDN15	Intronic
7	101237722	101238222	10	CD14 Mono._.COVID19_55650_0067	847	CLDN15	Exonic
7	101238891	101239391	2	CD14 Mono._.COVID19_55650_0083	320	CLDN15	Promoter
7	101240952	101241452	20	CD14 Mono._.COVID19_55650_0067	2381	CLDN15	Intronic
7	101241671	101242171	9	CD14 Mono._.COVID19_55650_0052	3100	CLDN15	Intronic
7	101244136	101244636	21	CD14 Mono._.Control_HIP015	5565	CLDN15	Intronic
7	101244841	101245341	19	NK._.Other	6270	CLDN15	Intronic
7	101250314	101250814	2	pDC._.Rep1	1751	FIS1	Intronic
7	101250995	101251495	2	B intermediate._.COVID19_55650_0066d7	1070	FIS1	Intronic
7	101251551	101252051	2	B intermediate._.COVID19_55650_0066d7	514	FIS1	Intronic
7	101252105	101252605	10	B intermediate._.COVID19_55650_0067	38	FIS1	Promoter
7	101252649	101253149	7	CD4 TCM._.COVID19_55650_0066d7	582	FIS1	Promoter
7	101282895	101283395	16	CD4 TCM._.Control_EV08	25200	LOC101927746	Distal
7	101287035	101287535	6	CD14 Mono._.Other	21060	LOC101927746	Distal
7	101288405	101288905	2	CD14 Mono._.COVID19_55650_0055	19690	LOC101927746	Distal
7	101289730	101290230	4	B intermediate._.COVID19_55650_0066d7	18365	LOC101927746	Distal
7	101290337	101290837	6	CD14 Mono._.COVID19_55650_0067	17758	LOC101927746	Distal
7	101303348	101303848	4	NK_CD56bright._.Control_HIP015	4747	LOC101927746	Distal
7	101308031	101308531	3	CD4 TCM._.Control_EV08	64	LOC101927746	Promoter
7	101315198	101315698	5	CD14 Mono._.COVID19_55650_0057	6374	IFT22	Intronic
7	101320929	101321429	4	CD14 Mono._.COVID19_28205_0558	643	IFT22	Intronic
7	101321537	101322037	21	CD14 Mono._.Control_HIP002	35	IFT22	Promoter
7	101322542	101323042	2	B naive._.Control_HIP023	968	IFT22	Promoter
7	101333897	101334397	3	CD14 Mono._.COVID19_55650_0055	12323	IFT22	Distal
7	101352440	101352940	5	CD16 Mono._.Control_HIP023	10129	COL26A1	Distal
7	101354019	101354519	2	CD14 Mono._.COVID19_55650_0086	8550	COL26A1	Distal
7	101362804	101363304	2	CD4 TCM._.Control_HIP023	233	COL26A1	Exonic
7	101363834	101364334	7	B intermediate._.COVID19_55650_0067	1263	COL26A1	Intronic
7	101367464	101367964	2	pDC._.Rep1	4893	COL26A1	Intronic
7	101370780	101371280	2	CD14 Mono._.COVID19_55650_0086	8209	COL26A1	Intronic
7	101390831	101391331	3	NK_CD56bright._.Control_HIP044	28260	COL26A1	Intronic
7	101411513	101412013	19	CD14 Mono._.COVID19_28205_0558	48942	COL26A1	Intronic
7	101414209	101414709	2	NK._.COVID19_55650_0083	51638	COL26A1	Intronic
7	101428320	101428820	5	B naive._.Control_HIP023	65749	COL26A1	Intronic
7	101428916	101429416	2	B intermediate._.Control_HIP043	66345	COL26A1	Intronic
7	101434697	101435197	2	CD8 TEM._.COVID19_28205_0557	72126	COL26A1	Intronic
7	101440303	101440803	2	CD4 TCM._.COVID19_28205_0556	77732	COL26A1	Intronic
7	101503666	101504166	6	CD14 Mono._.COVID19_28205_0556	65089	LINC01007	Intronic
7	101507286	101507786	3	CD4 Naive._.Control_HIP045	61469	LINC01007	Intronic
7	101522720	101523220	2	CD4 TCM._.Control_HIP044	46035	LINC01007	Intronic
7	101535143	101535643	3	NK_CD56bright._.Control_HIP044	33612	LINC01007	Intronic
7	101538746	101539246	2	CD16 Mono._.Control_HIP023	30009	LINC01007	Intronic
7	101542757	101543257	14	CD14 Mono._.COVID19_55650_0055	25998	LINC01007	Intronic
7	101602336	101602836	16	CD14 Mono._.COVID19_28205_0555d0	26709	MYL10	Distal
7	101614841	101615341	2	cDC2._.Rep1	14204	MYL10	Intronic
7	101617704	101618204	2	CD14 Mono._.Control_HIP015	11341	MYL10	Intronic
7	101621203	101621703	2	NK._.COVID19_55650_0086	7842	MYL10	Intronic
7	101651514	101652014	2	CD8 TEM._.Control_HIP002	22467	MYL10	Distal
7	101676943	101677443	3	CD14 Mono._.COVID19_28205_0555d0	47896	MYL10	Distal
7	101677723	101678223	11	CD14 Mono._.COVID19_55650_0066d7	48676	MYL10	Distal
7	101681014	101681514	2	CD14 Mono._.COVID19_55650_0055	51967	MYL10	Distal
7	101686870	101687370	3	CD14 Mono._.COVID19_55650_0086	57823	MYL10	Distal
7	101687433	101687933	2	NK._.Control_HIP023	58386	MYL10	Distal
7	101688227	101688727	21	CD14 Mono._.COVID19_55650_0066d7	59180	MYL10	Distal
7	101691609	101692109	2	CD14 Mono._.COVID19_28205_0555d0	62562	MYL10	Distal
7	101705304	101705804	3	CD14 Mono._.COVID19_55650_0055	76257	MYL10	Distal
7	101717060	101717560	21	CD14 Mono._.COVID19_28205_0558	88013	MYL10	Distal
7	101717969	101718469	22	CD14 Mono._.COVID19_55650_0083	88922	MYL10	Distal
7	101725845	101726345	2	CD14 Mono._.COVID19_55650_0132d0	89808	CUX1	Distal
7	101726527	101727027	8	CD14 Mono._.COVID19_55650_0057	89126	CUX1	Distal
7	101728807	101729307	17	CD14 Mono._.COVID19_55650_0066d7	86846	CUX1	Distal
7	101729332	101729832	11	CD14 Mono._.COVID19_55650_0066d7	86321	CUX1	Distal
7	101733275	101733775	19	CD14 Mono._.COVID19_55650_0067	82378	CUX1	Distal
7	101733779	101734279	19	CD14 Mono._.COVID19_55650_0055	81874	CUX1	Distal
7	101736028	101736528	2	CD16 Mono._.Control_HIP002	79625	CUX1	Distal
7	101740954	101741454	7	B intermediate._.COVID19_55650_0052	74699	CUX1	Distal
7	101742715	101743215	2	CD4 TCM._.Control_HIP044	72938	CUX1	Distal
7	101743282	101743782	13	CD4 TCM._.COVID19_28205_0558	72371	CUX1	Distal
7	101743942	101744442	3	CD14 Mono._.COVID19_55650_0055	71711	CUX1	Distal
7	101745728	101746228	3	CD14 Mono._.COVID19_28205_0556	69925	CUX1	Distal
7	101746308	101746808	4	B naive._.Control_HIP044	69345	CUX1	Distal
7	101746971	101747471	2	Plasmablast._.COVID19_28205_0558	68682	CUX1	Distal
7	101754395	101754895	2	CD16 Mono._.Control_HIP015	61258	CUX1	Distal
7	101784287	101784787	6	CD14 Mono._.Control_HIP015	31366	CUX1	Distal
7	101789632	101790132	2	CD4 TCM._.COVID19_55650_0086	26021	CUX1	Distal
7	101794138	101794638	3	CD14 Mono._.COVID19_28205_0558	21515	CUX1	Distal
7	101796691	101797191	19	CD14 Mono._.COVID19_28205_0555d2	18962	CUX1	Distal
7	101804021	101804521	8	CD4 TCM._.COVID19_28205_0556	11632	CUX1	Distal
7	101804954	101805454	3	CD4 TCM._.COVID19_28205_0564d0	10699	CUX1	Distal
7	101814032	101814532	7	B naive._.COVID19_55650_0132d0	1621	CUX1	Promoter
7	101814763	101815263	7	CD4 TCM._.COVID19_28205_0558	890	CUX1	Promoter
7	101815708	101816208	16	CD4 TCM._.Other	53	CUX1	Promoter
7	101816704	101817204	8	CD4 TCM._.Other	1049	CUX1	Intronic
7	101817781	101818281	13	CD14 Mono._.Control_HIP045	2126	CUX1	Intronic
7	101823342	101823842	12	CD14 Mono._.COVID19_55650_0057	7687	CUX1	Intronic
7	101828543	101829043	2	CD16 Mono._.COVID19_55650_0083	12888	CUX1	Intronic
7	101834063	101834563	2	B intermediate._.Control_HIP045	18408	CUX1	Intronic
7	101850876	101851376	10	CD14 Mono._.COVID19_28205_0555d0	35221	CUX1	Intronic
7	101853995	101854495	2	Plasmablast._.COVID19_28205_0558	38340	CUX1	Intronic
7	101856070	101856570	13	CD14 Mono._.COVID19_55650_0067	40415	CUX1	Intronic
7	101856739	101857239	22	CD14 Mono._.COVID19_55650_0132d0	41084	CUX1	Intronic
7	101857240	101857740	15	CD14 Mono._.COVID19_55650_0066d7	41585	CUX1	Intronic
7	101858707	101859207	2	CD14 Mono._.Control_HIP015	43052	CUX1	Intronic
7	101859474	101859974	6	CD14 Mono._.COVID19_55650_0055	43819	CUX1	Intronic
7	101868019	101868519	2	CD14 Mono._.COVID19_55650_0055	52364	CUX1	Intronic
7	101880928	101881428	2	CD14 Mono._.COVID19_55650_0066d7	65273	CUX1	Intronic
7	101882016	101882516	18	CD14 Mono._.COVID19_55650_0067	66361	CUX1	Intronic
7	101882835	101883335	21	CD14 Mono._.COVID19_55650_0066d7	67180	CUX1	Intronic
7	101884730	101885230	3	CD4 TCM._.COVID19_28205_0558	69075	CUX1	Intronic
7	101892216	101892716	21	CD14 Mono._.COVID19_55650_0086	76561	CUX1	Intronic
7	101896985	101897485	9	CD14 Mono._.COVID19_55650_0052	81330	CUX1	Intronic
7	101904714	101905214	20	CD14 Mono._.Other	89059	CUX1	Intronic
7	101912073	101912573	6	CD14 Mono._.COVID19_55650_0052	96418	CUX1	Intronic
7	101933748	101934248	2	B naive._.Other	118093	CUX1	Intronic
7	101939237	101939737	2	B intermediate._.Control_HIP043	123582	CUX1	Intronic
7	101952864	101953364	13	CD14 Mono._.COVID19_55650_0066d7	137209	CUX1	Intronic
7	101953427	101953927	9	CD14 Mono._.COVID19_55650_0066d7	137772	CUX1	Intronic
7	101954471	101954971	2	pDC._.Rep2	138816	CUX1	Intronic
7	101955442	101955942	2	CD14 Mono._.Other	139787	CUX1	Intronic
7	101957690	101958190	2	pDC._.Rep2	142035	CUX1	Intronic
7	101981913	101982413	9	B intermediate._.Control_HIP043	166258	CUX1	Intronic
7	101988082	101988582	2	pDC._.Rep2	172427	CUX1	Intronic
7	101989766	101990266	3	B intermediate._.COVID19_55650_0067	174111	CUX1	Intronic
7	101990905	101991405	10	B intermediate._.Control_HIP043	175250	CUX1	Intronic
7	101995387	101995887	2	B intermediate._.COVID19_28205_0558	179732	CUX1	Intronic
7	102044792	102045292	10	CD14 Mono._.COVID19_55650_0067	229137	CUX1	Intronic
7	102045984	102046484	21	CD14 Mono._.COVID19_55650_0055	230329	CUX1	Intronic
7	102061908	102062408	22	CD14 Mono._.COVID19_55650_0066d7	222932	SH2B2	Intronic
7	102064642	102065142	22	CD14 Mono._.Control_HIP023	220198	SH2B2	Intronic
7	102074626	102075126	2	CD8 TEM._.Control_HIP002	210214	SH2B2	Intronic
7	102121968	102122468	17	CD14 Mono._.Control_EV08	162872	SH2B2	Intronic
7	102132303	102132803	21	CD14 Mono._.COVID19_55650_0066d7	152537	SH2B2	Intronic
7	102133305	102133805	2	CD16 Mono._.COVID19_55650_0083	151535	SH2B2	Intronic
7	102134333	102134833	13	CD14 Mono._.COVID19_55650_0086	150507	SH2B2	Intronic
7	102140992	102141492	19	CD14 Mono._.COVID19_55650_0086	143848	SH2B2	Intronic
7	102145106	102145606	2	CD4 TCM._.COVID19_28205_0556	139734	SH2B2	Intronic
7	102146980	102147480	2	pDC._.Rep2	137860	SH2B2	Intronic
7	102159714	102160214	2	pDC._.Rep2	125126	SH2B2	Intronic
7	102173837	102174337	2	CD8 TEM._.COVID19_28205_0557	111003	SH2B2	Intronic
7	102188027	102188527	2	CD14 Mono._.COVID19_55650_0055	96813	SH2B2	Intronic
7	102208367	102208867	2	CD4 TCM._.COVID19_28205_0556	76473	SH2B2	Intronic
7	102223137	102223637	2	CD4 TCM._.COVID19_28205_0564d0	61703	SH2B2	Intronic
7	102226021	102226521	2	CD14 Mono._.COVID19_28205_0556	58819	SH2B2	Intronic
7	102236617	102237117	5	CD14 Mono._.COVID19_28205_0558	48223	SH2B2	Intronic
7	102264215	102264715	5	CD14 Mono._.COVID19_55650_0086	20625	SH2B2	Intronic
7	102266397	102266897	2	CD4 TCM._.Control_HIP023	18443	SH2B2	Intronic
7	102272148	102272648	15	CD14 Mono._.COVID19_28205_0556	12692	SH2B2	Intronic
7	102279378	102279878	10	B intermediate._.Control_HIP045	5462	SH2B2	Intronic
7	102280613	102281113	3	CD8 TEM._.Control_HIP023	4227	SH2B2	Intronic
7	102282021	102282521	2	CD4 TCM._.COVID19_55650_0055	2819	SH2B2	Intronic
7	102282549	102283049	2	CD4 Naive._.Other	2291	SH2B2	Intronic
7	102284240	102284740	6	CD4 TCM._.COVID19_28205_0556	600	SH2B2	Promoter
7	102284820	102285320	7	CD16 Mono._.Control_HIP015	20	SH2B2	Promoter
7	102285583	102286083	6	CD4 Naive._.Control_HIP023	741	SH2B2	Intronic
7	102286097	102286597	17	CD14 Mono._.COVID19_55650_0066d7	1255	SH2B2	Intronic
7	102286771	102287271	8	NK._.COVID19_28205_0555d0	1929	SH2B2	Exonic
7	102287424	102287924	5	B naive._.Control_EV08	2582	SH2B2	Intronic
7	102288175	102288675	5	B naive._.COVID19_28205_0556	3333	SH2B2	Intronic
7	102288919	102289419	6	B intermediate._.Control_HIP043	3933	MIR4285	Intronic
7	102289707	102290207	2	CD8 TEM._.COVID19_55650_0132d0	3145	MIR4285	Intronic
7	102291515	102292015	8	B naive._.Control_EV08	1337	MIR4285	Promoter
7	102294193	102294693	2	B intermediate._.Other	1339	MIR4285	Intronic
7	102295669	102296169	2	CD14 Mono._.COVID19_28205_0556	2815	MIR4285	Intronic
7	102299771	102300271	2	CD16 Mono._.COVID19_55650_0083	6917	MIR4285	Intronic
7	102301358	102301858	2	CD4 TCM._.COVID19_55650_0067	8504	MIR4285	Intronic
7	102303601	102304101	3	CD14 Mono._.COVID19_28205_0555d0	10747	MIR4285	Intronic
7	102305477	102305977	2	Plasmablast._.1	12623	MIR4285	Intronic
7	102306801	102307301	10	B intermediate._.COVID19_55650_0067	13947	MIR4285	Intronic
7	102312475	102312975	2	Plasmablast._.1	19621	MIR4285	Intronic
7	102321532	102322032	3	NK._.Control_HIP023	28678	MIR4285	Distal
7	102335020	102335520	2	Plasmablast._.1	21173	SPDYE6	Distal
7	102341010	102341510	2	B intermediate._.COVID19_28205_0558	15183	SPDYE6	Distal
7	102363435	102363935	21	CD8 TEM._.COVID19_55650_0132d0	186	LOC100630923	Promoter
7	102364029	102364529	2	CD8 TEM._.Control_HIP023	406	LOC100630923	Exonic
7	102390694	102391194	15	NK._.COVID19_55650_0086	5418	PRKRIP1	Intronic
7	102394906	102395406	3	CD4 TCM._.COVID19_28205_0564d0	1206	PRKRIP1	Promoter
7	102395931	102396431	10	B intermediate._.COVID19_55650_0067	181	PRKRIP1	Promoter
7	102396471	102396971	18	CD14 Mono._.Control_EV08	357	PRKRIP1	Intronic
7	102400253	102400753	2	B intermediate._.COVID19_28205_0556	4139	PRKRIP1	Intronic
7	102404528	102405028	15	CD4 TCM._.COVID19_28205_0558	1076	MIR548O	Intronic
7	102407879	102408379	2	B naive._.COVID19_55650_0067	2273	MIR548O	Intronic
7	102408435	102408935	10	B intermediate._.Control_HIP044	2829	MIR548O	Intronic
7	102409367	102409867	2	NK._.Control_HIP043	3761	MIR548O	Intronic
7	102412452	102412952	13	CD14 Mono._.Control_HIP015	6846	MIR548O	Intronic
7	102413098	102413598	2	CD4 TCM._.COVID19_28205_0556	7492	MIR548O	Intronic
7	102414870	102415370	2	CD8 TEM._.Control_HIP045	9264	MIR548O	Intronic
7	102415641	102416141	19	NK._.Control_HIP023	10035	MIR548O	Intronic
7	102416343	102416843	6	CD8 TEM._.COVID19_28205_0564d0	10737	MIR548O	Intronic
7	102417073	102417573	7	CD4 TCM._.Control_EV08	11467	MIR548O	Intronic
7	102419694	102420194	3	B intermediate._.COVID19_28205_0558	13161	ORAI2	Intronic
7	102420884	102421384	9	B naive._.Control_HIP044	11971	ORAI2	Intronic
7	102424321	102424821	6	CD14 Mono._.Control_HIP044	8534	ORAI2	Intronic
7	102424844	102425344	18	CD14 Mono._.COVID19_55650_0052	8011	ORAI2	Exonic
7	102425749	102426249	9	B intermediate._.COVID19_55650_0067	7106	ORAI2	Exonic
7	102426502	102427002	9	B naive._.Control_HIP044	6353	ORAI2	Distal
7	102427034	102427534	4	CD4 TCM._.Control_EV08	5821	ORAI2	Distal
7	102427569	102428069	2	NK._.COVID19_55650_0055	5286	ORAI2	Distal
7	102430859	102431359	20	CD14 Mono._.COVID19_55650_0086	1996	ORAI2	Promoter
7	102431707	102432207	16	CD4 TCM._.Control_EV08	1148	ORAI2	Promoter
7	102432811	102433311	10	B intermediate._.COVID19_55650_0066d7	44	ORAI2	Promoter
7	102433747	102434247	7	CD16 Mono._.Other	890	ORAI2	Intronic
7	102434403	102434903	5	CD8 TEM._.Control_HIP044	1546	ORAI2	Intronic
7	102434927	102435427	2	CD14 Mono._.COVID19_55650_0086	2070	ORAI2	Intronic
7	102440516	102441016	2	Plasmablast._.COVID19_28205_0558	7659	ORAI2	Intronic
7	102441558	102442058	10	B naive._.COVID19_55650_0067	8701	ORAI2	Intronic
7	102442492	102442992	3	B naive._.COVID19_55650_0067	9635	ORAI2	Intronic
7	102443363	102443863	4	NK_CD56bright._.Control_HIP044	10506	ORAI2	Intronic
7	102444949	102445449	2	Plasmablast._.1	12092	ORAI2	Intronic
7	102448792	102449292	2	CD8 TEM._.Other	15833	ALKBH4	Exonic
7	102449597	102450097	2	CD8 TEM._.COVID19_28205_0556	15028	ALKBH4	Exonic
7	102450212	102450712	11	CD4 TCM._.Control_HIP023	14413	ALKBH4	Exonic
7	102450715	102451215	6	CD4 TCM._.COVID19_55650_0055	13910	ALKBH4	Exonic
7	102454474	102454974	2	CD14 Mono._.Control_HIP015	10151	ALKBH4	Exonic
7	102464094	102464594	4	NK._.Control_HIP044	531	ALKBH4	Promoter
7	102464670	102465170	10	B naive._.COVID19_55650_0067	8	LRWD1	Promoter
7	102465339	102465839	8	CD4 TCM._.Control_HIP023	152	MIR5090	Promoter
7	102466028	102466528	3	CD8 TEM._.COVID19_55650_0052	535	MIR5090	Promoter
7	102466981	102467481	6	B intermediate._.Control_HIP045	1488	MIR5090	Intronic
7	102468367	102468867	2	CD16 Mono._.COVID19_55650_0052	2851	MIR4467	Exonic
7	102469836	102470336	2	CD16 Mono._.Control_HIP002	1382	MIR4467	Promoter
7	102470398	102470898	3	CD14 Mono._.Control_HIP015	820	MIR4467	Promoter
7	102471103	102471603	2	CD4 TCM._.COVID19_55650_0086	115	MIR4467	Promoter
7	102472284	102472784	2	NK._.COVID19_28205_0559	1064	MIR4467	Exonic
7	102713228	102713728	12	CD14 Mono._.COVID19_55650_0066d7	35492	FAM185A	Distal
7	102715696	102716196	6	CD14 Mono._.Control_HIP023	33024	FAM185A	Distal
7	102748593	102749093	8	CD16 Mono._.Control_HIP044	127	FAM185A	Promoter
7	102758188	102758688	2	CD4 TCM._.COVID19_28205_0558	9466	FAM185A	Intronic
7	102770421	102770921	3	B intermediate._.Other	21699	FAM185A	Intronic
7	102802377	102802877	2	CD16 Mono._.Control_HIP015	53655	FAM185A	Intronic
7	102809177	102809677	2	B naive._.Control_HIP023	60455	FAM185A	Distal
7	102811890	102812390	6	CD16 Mono._.Control_HIP044	63168	FAM185A	Distal
7	102813204	102813704	5	CD16 Mono._.Control_HIP015	64482	FAM185A	Exonic
7	102834913	102835413	2	CD14 Mono._.COVID19_55650_0067	77827	LRRC17	Intronic
7	102843764	102844264	2	pDC._.Rep1	68976	LRRC17	Intronic
7	102874027	102874527	5	CD14 Mono._.COVID19_55650_0066d7	38713	LRRC17	Intronic
7	102875742	102876242	5	CD14 Mono._.Control_EV08	36998	LRRC17	Intronic
7	102890457	102890957	14	CD14 Mono._.COVID19_28205_0555d0	22283	LRRC17	Intronic
7	102891531	102892031	3	CD14 Mono._.COVID19_55650_0066d7	21209	LRRC17	Intronic
7	102892567	102893067	4	CD16 Mono._.COVID19_55650_0083	20173	LRRC17	Intronic
7	102896518	102897018	2	CD14 Mono._.COVID19_55650_0055	16222	LRRC17	Intronic
7	102898449	102898949	17	CD14 Mono._.COVID19_55650_0132d0	14291	LRRC17	Intronic
7	102901731	102902231	2	CD16 Mono._.Control_HIP023	11009	LRRC17	Intronic
7	102912510	102913010	4	CD14 Mono._.Control_HIP045	230	LRRC17	Promoter
7	102926558	102927058	2	CD14 Mono._.Control_HIP045	13816	LRRC17	Intronic
7	102935378	102935878	4	CD14 Mono._.COVID19_55650_0052	22636	LRRC17	Intronic
7	102935890	102936390	5	CD14 Mono._.COVID19_28205_0556	23148	LRRC17	Intronic
7	102953296	102953796	5	CD14 Mono._.COVID19_55650_0086	19975	NFE4	Intronic
7	102973060	102973560	6	CD14 Mono._.COVID19_28205_0556	211	NFE4	Promoter
7	102978271	102978771	9	CD14 Mono._.Control_HIP015	4998	NFE4	Intronic
7	102988918	102989418	4	CD14 Mono._.COVID19_28205_0555d0	15645	NFE4	Intronic
7	102991001	102991501	12	CD14 Mono._.COVID19_28205_0558	17728	NFE4	Intronic
7	102991615	102992115	7	CD14 Mono._.COVID19_55650_0067	18342	NFE4	Intronic
7	103009794	103010294	8	B intermediate._.Control_HIP045	36521	NFE4	Intronic
7	103025272	103025772	7	B naive._.Control_EV08	49320	FBXL13	Intronic
7	103061846	103062346	6	CD14 Mono._.COVID19_55650_0066d7	12746	FBXL13	Intronic
7	103065631	103066131	9	CD14 Mono._.COVID19_28205_0558	8961	FBXL13	Intronic
7	103074061	103074561	5	CD4 TCM._.COVID19_55650_0067	531	FBXL13	Promoter
7	103074603	103075103	21	CD14 Mono._.COVID19_55650_0055	9	FBXL13	Promoter
7	103075282	103075782	15	CD4 TCM._.COVID19_55650_0067	650	ARMC10	Promoter
7	103076730	103077230	10	CD14 Mono._.COVID19_28205_0556	2098	ARMC10	Intronic
7	103078164	103078664	14	CD14 Mono._.COVID19_55650_0055	3532	ARMC10	Intronic
7	103084685	103085185	2	NK._.Control_HIP002	10053	ARMC10	Intronic
7	103123662	103124162	2	CD14 Mono._.COVID19_28205_0556	25647	NAPEPLD	Intronic
7	103146310	103146810	2	CD8 TEM._.COVID19_28205_0558	2999	NAPEPLD	Intronic
7	103148539	103149039	10	CD14 Mono._.COVID19_28205_0556	770	NAPEPLD	Intronic
7	103149081	103149581	10	B intermediate._.COVID19_28205_0558	228	NAPEPLD	Exonic
7	103149595	103150095	8	B intermediate._.COVID19_55650_0066d7	284	NAPEPLD	Promoter
7	103155551	103156051	8	B intermediate._.Control_HIP043	6240	NAPEPLD	Distal
7	103163373	103163873	2	CD14 Mono._.Control_HIP002	14062	NAPEPLD	Distal
7	103278924	103279424	4	CD8 TEM._.COVID19_55650_0066d0	18247	PMPCB	Distal
7	103279533	103280033	5	NK._.COVID19_55650_0055	17638	PMPCB	Distal
7	103280085	103280585	19	CD4 TCM._.COVID19_55650_0083	17086	PMPCB	Distal
7	103280733	103281233	12	CD8 TEM._.COVID19_28205_0564d0	16438	PMPCB	Distal
7	103297168	103297668	2	cDC2._.Rep2	3	PMPCB	Promoter
7	103297724	103298224	4	B intermediate._.Other	551	PMPCB	Intronic
7	103309348	103309848	2	CD4 TCM._.Control_EV08	12175	PMPCB	Intronic
7	103314235	103314735	2	NK._.COVID19_55650_0086	17062	PMPCB	Intronic
7	103336720	103337220	6	CD14 Mono._.COVID19_55650_0067	7283	PSMC2	Exonic
7	103343347	103343847	2	B naive._.COVID19_55650_0067	656	PSMC2	Promoter
7	103343963	103344463	15	NK._.COVID19_55650_0055	40	PSMC2	Promoter
7	103344569	103345069	21	CD8 TEM._.Other	53	DNAJC2	Promoter
7	103347387	103347887	18	NK._.COVID19_55650_0083	2763	DNAJC2	Exonic
7	103348443	103348943	6	CD8 TEM._.COVID19_55650_0132d0	3819	DNAJC2	Intronic
7	103349490	103349990	6	CD14 Mono._.COVID19_55650_0057	4866	DNAJC2	Intronic
7	103379167	103379667	4	CD16 Mono._.Control_HIP002	34543	DNAJC2	Intronic
7	103380514	103381014	3	CD4 TCM._.COVID19_55650_0086	35890	DNAJC2	Intronic
7	103384373	103384873	4	CD14 Mono._.COVID19_55650_0132d0	39749	DNAJC2	Intronic
7	103387109	103387609	2	CD16 Mono._.Control_HIP023	42485	DNAJC2	Intronic
7	103406801	103407301	10	CD14 Mono._.COVID19_28205_0555d0	38155	LOC101927870	Intronic
7	103445905	103446405	3	B naive._.Control_HIP044	21	SLC26A5	Promoter
7	103447087	103447587	3	CD8 TEM._.COVID19_28205_0564d0	1159	SLC26A5	Promoter
7	103573401	103573901	2	B intermediate._.COVID19_28205_0558	127473	SLC26A5	Intronic
7	103750212	103750712	2	CD4 TCM._.COVID19_28205_0556	239053	RELN	Intronic
7	103811895	103812395	4	CD4 TCM._.COVID19_55650_0083	177370	RELN	Intronic
7	104206511	104207011	2	CD4 TCM._.COVID19_55650_0055	1285	ORC5	Intronic
7	104207209	104207709	18	CD8 TEM._.COVID19_28205_0564d0	587	ORC5	Intronic
7	104207801	104208301	19	NK._.COVID19_55650_0055	3	ORC5	Promoter
7	104224397	104224897	2	CD14 Mono._.COVID19_55650_0067	16599	ORC5	Distal
7	104231338	104231838	7	CD14 Mono._.Control_HIP015	23540	ORC5	Distal
7	104568775	104569275	2	CD4 TCM._.Control_HIP044	235081	LHFPL3-AS1	Intronic
7	104807511	104808011	2	CD14 Mono._.Control_HIP015	3653	LHFPL3-AS1	Intronic
7	104838448	104838948	4	B intermediate._.Other	34590	LHFPL3-AS1	Intronic
7	104848370	104848870	5	CD14 Mono._.COVID19_55650_0083	44512	LHFPL3-AS1	Intronic
7	104857652	104858152	3	CD4 Naive._.COVID19_28205_0559	53794	LHFPL3-AS1	Intronic
7	104878575	104879075	2	Plasmablast._.COVID19_28205_0558	47819	LHFPL3-AS2	Intronic
7	104883600	104884100	6	CD4 Naive._.COVID19_28205_0559	42794	LHFPL3-AS2	Intronic
7	104890115	104890615	2	NK._.COVID19_28205_0555d0	36279	LHFPL3-AS2	Intronic
7	104895465	104895965	2	pDC._.Rep1	30929	LHFPL3-AS2	Exonic
7	104896994	104897494	9	CD14 Mono._.COVID19_55650_0052	29400	LHFPL3-AS2	Intronic
7	104902067	104902567	2	B naive._.Control_HIP015	24327	LHFPL3-AS2	Intronic
7	104918544	104919044	16	CD8 TEM._.Control_EV08	7850	LHFPL3-AS2	Intronic
7	104922803	104923303	15	CD4 TCM._.Control_HIP044	3591	LHFPL3-AS2	Intronic
7	104932002	104932502	9	B naive._.Control_HIP044	5606	LHFPL3-AS2	Distal
7	104932839	104933339	2	B intermediate._.COVID19_55650_0066d7	6443	LHFPL3-AS2	Distal
7	104933421	104933921	14	CD14 Mono._.COVID19_55650_0086	7025	LHFPL3-AS2	Distal
7	104938940	104939440	2	pDC._.Rep2	12544	LHFPL3-AS2	Distal
7	104940645	104941145	19	CD14 Mono._.COVID19_55650_0055	14249	LHFPL3-AS2	Distal
7	104941367	104941867	10	NK._.COVID19_28205_0558	14971	LHFPL3-AS2	Distal
7	104941928	104942428	6	NK._.COVID19_28205_0555d0	15532	LHFPL3-AS2	Distal
7	104942805	104943305	8	B naive._.Control_HIP044	16409	LHFPL3-AS2	Distal
7	104943363	104943863	9	CD4 Naive._.Control_HIP023	16967	LHFPL3-AS2	Distal
7	104944306	104944806	9	B naive._.Control_HIP044	17910	LHFPL3-AS2	Distal
7	104944970	104945470	10	B intermediate._.Control_HIP044	18574	LHFPL3-AS2	Distal
7	104945607	104946107	3	CD8 TEM._.COVID19_28205_0564d0	19211	LHFPL3-AS2	Distal
7	104946257	104946757	2	CD4 TCM._.Control_HIP043	19861	LHFPL3-AS2	Distal
7	104947471	104947971	2	B intermediate._.COVID19_55650_0066d7	21075	LHFPL3-AS2	Distal
7	104948012	104948512	3	B intermediate._.COVID19_55650_0066d7	21616	LHFPL3-AS2	Distal
7	104950107	104950607	2	Plasmablast._.COVID19_28205_0558	23711	LHFPL3-AS2	Distal
7	104950957	104951457	2	Plasmablast._.COVID19_28205_0558	24561	LHFPL3-AS2	Distal
7	104951464	104951964	14	CD14 Mono._.Control_EV08	25068	LHFPL3-AS2	Distal
7	104954373	104954873	3	NK._.Control_HIP044	27977	LHFPL3-AS2	Distal
7	104955209	104955709	3	NK._.COVID19_28205_0555d0	28813	LHFPL3-AS2	Distal
7	104956527	104957027	8	NK._.Control_HIP044	30131	LHFPL3-AS2	Distal
7	104957037	104957537	21	CD14 Mono._.COVID19_28205_0564d0	30641	LHFPL3-AS2	Distal
7	104957612	104958112	3	CD4 TCM._.COVID19_55650_0066d7	31216	LHFPL3-AS2	Distal
7	104960897	104961397	2	cDC2._.Rep2	34501	LHFPL3-AS2	Distal
7	104961647	104962147	8	CD14 Mono._.COVID19_55650_0086	35251	LHFPL3-AS2	Distal
7	104963072	104963572	5	CD14 Mono._.COVID19_55650_0066d7	36676	LHFPL3-AS2	Distal
7	104963828	104964328	5	CD14 Mono._.COVID19_55650_0055	37432	LHFPL3-AS2	Distal
7	104967175	104967675	2	CD14 Mono._.COVID19_55650_0066d7	40779	LHFPL3-AS2	Distal
7	104973933	104974433	14	CD14 Mono._.COVID19_55650_0066d7	39995	KMT2E	Distal
7	104981173	104981673	15	CD4 TCM._.COVID19_28205_0558	32755	KMT2E	Distal
7	104981922	104982422	2	CD4 TCM._.Control_HIP045	32006	KMT2E	Distal
7	104982691	104983191	4	B intermediate._.COVID19_55650_0066d7	31237	KMT2E	Distal
7	104983689	104984189	21	CD8 TEM._.Control_EV08	30239	KMT2E	Distal
7	104984258	104984758	10	NK._.COVID19_28205_0555d0	29670	KMT2E	Distal
7	104984898	104985398	3	CD4 TCM._.COVID19_55650_0083	29030	KMT2E	Distal
7	104986423	104986923	4	CD8 TEM._.Control_HIP023	27505	KMT2E	Distal
7	104992310	104992810	3	CD16 Mono._.Control_HIP023	21618	KMT2E	Distal
7	104993420	104993920	2	CD16 Mono._.COVID19_55650_0083	20508	KMT2E	Distal
7	104994261	104994761	2	CD8 TEM._.COVID19_28205_0564d0	19667	KMT2E	Distal
7	104997973	104998473	2	CD8 TEM._.Control_EV08	15955	KMT2E	Distal
7	104999511	105000011	2	CD16 Mono._.COVID19_55650_0083	14417	KMT2E	Distal
7	105001112	105001612	2	CD8 TEM._.Control_HIP023	12816	KMT2E	Distal
7	105002754	105003254	3	CD4 TCM._.COVID19_28205_0558	11174	KMT2E	Distal
7	105003287	105003787	9	CD4 TCM._.Control_EV08	10641	KMT2E	Distal
7	105004289	105004789	2	CD14 Mono._.COVID19_55650_0066d7	9639	KMT2E	Distal
7	105006728	105007228	12	CD4 TCM._.COVID19_55650_0066d7	7200	KMT2E	Distal
7	105008529	105009029	12	NK._.COVID19_28205_0555d0	5399	KMT2E	Distal
7	105009204	105009704	7	CD4 TCM._.COVID19_28205_0558	4724	KMT2E	Distal
7	105010208	105010708	9	CD4 TCM._.COVID19_28205_0564d0	3720	KMT2E	Distal
7	105011140	105011640	12	NK._.Control_HIP002	2788	KMT2E	Distal
7	105011746	105012246	6	B naive._.Control_HIP044	2182	KMT2E	Distal
7	105012458	105012958	10	B intermediate._.Other	1470	KMT2E	Promoter
7	105013398	105013898	21	CD8 TEM._.COVID19_28205_0558	530	KMT2E	Promoter
7	105013935	105014435	8	CD4 Naive._.COVID19_28205_0559	5	KMT2E	Promoter
7	105014856	105015356	20	CD8 TEM._.Control_HIP023	926	KMT2E	Intronic
7	105015441	105015941	15	CD4 TCM._.COVID19_55650_0132d0	1511	KMT2E	Intronic
7	105016346	105016846	7	CD8 TEM._.COVID19_55650_0083	2416	KMT2E	Intronic
7	105017197	105017697	12	CD4 TCM._.Control_HIP023	3267	KMT2E	Intronic
7	105017740	105018240	3	B naive._.COVID19_55650_0052	3810	KMT2E	Intronic
7	105019993	105020493	6	CD14 Mono._.COVID19_55650_0083	6063	KMT2E	Intronic
7	105020846	105021346	6	CD16 Mono._.COVID19_55650_0083	6916	KMT2E	Intronic
7	105021832	105022332	2	CD16 Mono._.Control_HIP023	7902	KMT2E	Intronic
7	105022340	105022840	7	CD14 Mono._.COVID19_55650_0083	8410	KMT2E	Intronic
7	105023252	105023752	14	CD8 TEM._.Control_HIP043	9322	KMT2E	Intronic
7	105024943	105025443	4	CD8 TEM._.COVID19_28205_0559	11013	KMT2E	Intronic
7	105026343	105026843	2	CD8 TEM._.COVID19_55650_0066d7	12413	KMT2E	Intronic
7	105026965	105027465	2	NK._.Control_HIP023	13035	KMT2E	Intronic
7	105027963	105028463	9	B intermediate._.COVID19_55650_0066d7	14033	KMT2E	Intronic
7	105031762	105032262	2	CD4 TCM._.Control_HIP043	17832	KMT2E	Intronic
7	105032831	105033331	2	CD8 TEM._.COVID19_28205_0564d0	18901	KMT2E	Intronic
7	105033612	105034112	7	CD14 Mono._.Other	19682	KMT2E	Intronic
7	105034430	105034930	2	CD4 TCM._.Control_EV08	20500	KMT2E	Intronic
7	105035453	105035953	3	CD4 TCM._.COVID19_55650_0083	21523	KMT2E	Intronic
7	105036436	105036936	5	CD8 TEM._.Control_HIP023	22506	KMT2E	Intronic
7	105037343	105037843	2	B intermediate._.Other	23413	KMT2E	Intronic
7	105037977	105038477	2	NK._.COVID19_55650_0086	24047	KMT2E	Intronic
7	105041118	105041618	6	CD4 Naive._.Other	27188	KMT2E	Intronic
7	105044619	105045119	2	CD8 TEM._.Control_HIP023	30689	KMT2E	Intronic
7	105060323	105060823	2	NK._.COVID19_55650_0067	46393	KMT2E	Intronic
7	105068485	105068985	2	NK._.Control_HIP023	54555	KMT2E	Intronic
7	105079312	105079812	5	CD14 Mono._.COVID19_55650_0067	65382	KMT2E	Intronic
7	105082451	105082951	3	CD14 Mono._.COVID19_28205_0558	68521	KMT2E	Intronic
7	105084511	105085011	2	NK._.Control_HIP023	70581	KMT2E	Intronic
7	105086035	105086535	2	CD8 TEM._.COVID19_28205_0564d0	72105	KMT2E	Intronic
7	105098821	105099321	3	CD4 TCM._.COVID19_28205_0558	84891	KMT2E	Intronic
7	105101848	105102348	2	Plasmablast._.COVID19_28205_0558	87918	KMT2E	Exonic
7	105103339	105103839	2	CD4 TCM._.Control_EV08	89409	KMT2E	Intronic
7	105104173	105104673	2	CD4 TCM._.COVID19_55650_0083	90243	KMT2E	Intronic
7	105107314	105107814	2	NK._.COVID19_28205_0559	93384	KMT2E	Exonic
7	105112119	105112619	2	CD14 Mono._.Control_HIP002	98189	KMT2E	Exonic
7	105112779	105113279	2	NK._.COVID19_28205_0559	98849	KMT2E	Exonic
7	105119141	105119641	4	B intermediate._.Other	105211	KMT2E	Intronic
7	105127147	105127647	2	pDC._.Rep1	113217	KMT2E	Intronic
7	105131008	105131508	2	NK._.COVID19_28205_0556	117078	KMT2E	Intronic
7	105132118	105132618	2	CD4 TCM._.Control_EV08	118188	KMT2E	Intronic
7	105141169	105141669	3	CD4 Naive._.Control_HIP045	127239	KMT2E	Intronic
7	105152828	105153328	4	CD8 TEM._.COVID19_55650_0067	138898	KMT2E	Intronic
7	105186946	105187446	2	CD8 TEM._.COVID19_28205_0564d0	173016	KMT2E	Intronic
7	105191279	105191779	16	CD14 Mono._.Control_HIP015	177349	KMT2E	Intronic
7	105191851	105192351	2	NK._.COVID19_28205_0555d0	177921	KMT2E	Intronic
7	105193083	105193583	8	B naive._.Control_HIP043	179153	KMT2E	Intronic
7	105205540	105206040	7	CD14 Mono._.COVID19_55650_0066d7	191610	KMT2E	Intronic
7	105206932	105207432	3	B naive._.COVID19_55650_0067	192125	SRPK2	Intronic
7	105209803	105210303	2	CD4 TCM._.COVID19_55650_0132d0	189254	SRPK2	Intronic
7	105210862	105211362	10	B intermediate._.Control_HIP043	188195	SRPK2	Intronic
7	105213532	105214032	20	CD14 Mono._.COVID19_55650_0086	185525	SRPK2	Intronic
7	105215508	105216008	4	CD8 TEM._.COVID19_28205_0564d0	183549	SRPK2	Intronic
7	105223182	105223682	2	NK._.COVID19_55650_0086	175875	SRPK2	Intronic
7	105225165	105225665	16	CD14 Mono._.COVID19_55650_0066d7	173892	SRPK2	Intronic
7	105236861	105237361	2	CD8 TEM._.COVID19_55650_0052	162196	SRPK2	Intronic
7	105245077	105245577	2	B naive._.Control_HIP043	153980	SRPK2	Intronic
7	105245628	105246128	4	B intermediate._.Control_HIP044	153429	SRPK2	Intronic
7	105248824	105249324	8	NK._.COVID19_55650_0066d7	150233	SRPK2	Intronic
7	105256102	105256602	10	NK._.COVID19_55650_0086	142955	SRPK2	Intronic
7	105256673	105257173	4	NK._.Control_EV08	142384	SRPK2	Intronic
7	105257183	105257683	2	B intermediate._.COVID19_28205_0558	141874	SRPK2	Intronic
7	105262058	105262558	3	CD14 Mono._.Other	136999	SRPK2	Intronic
7	105267238	105267738	16	CD8 TEM._.Control_HIP023	131819	SRPK2	Intronic
7	105268027	105268527	11	CD14 Mono._.COVID19_55650_0067	131030	SRPK2	Intronic
7	105268838	105269338	9	CD4 TCM._.COVID19_55650_0066d7	130219	SRPK2	Intronic
7	105269470	105269970	2	CD4 TCM._.COVID19_55650_0066d7	129587	SRPK2	Intronic
7	105270033	105270533	2	NK._.Control_HIP023	129024	SRPK2	Intronic
7	105298288	105298788	8	CD4 TCM._.COVID19_28205_0564d0	100769	SRPK2	Intronic
7	105300531	105301031	17	CD4 TCM._.Other	98526	SRPK2	Intronic
7	105304497	105304997	3	CD4 TCM._.Other	94560	SRPK2	Intronic
7	105306291	105306791	2	CD4 TCM._.Control_HIP023	92766	SRPK2	Exonic
7	105309573	105310073	10	NK._.COVID19_28205_0555d0	89484	SRPK2	Intronic
7	105310733	105311233	2	CD4 TCM._.COVID19_28205_0558	88324	SRPK2	Intronic
7	105319505	105320005	2	CD14 Mono._.Other	79552	SRPK2	Intronic
7	105325210	105325710	2	cDC2._.Rep2	73847	SRPK2	Intronic
7	105327928	105328428	2	CD4 TCM._.COVID19_55650_0083	71129	SRPK2	Intronic
7	105330800	105331300	3	NK._.COVID19_55650_0086	68257	SRPK2	Intronic
7	105335896	105336396	2	CD8 TEM._.COVID19_55650_0067	63161	SRPK2	Intronic
7	105341189	105341689	2	CD4 Naive._.Other	57868	SRPK2	Intronic
7	105343113	105343613	3	B naive._.Control_EV08	55944	SRPK2	Intronic
7	105345775	105346275	8	B intermediate._.COVID19_55650_0066d7	53282	SRPK2	Intronic
7	105346511	105347011	21	CD8 TEM._.COVID19_28205_0564d0	52546	SRPK2	Intronic
7	105347634	105348134	8	CD14 Mono._.COVID19_28205_0555d0	51423	SRPK2	Intronic
7	105351547	105352047	4	B naive._.COVID19_55650_0067	47510	SRPK2	Intronic
7	105352069	105352569	8	CD16 Mono._.Control_HIP044	46988	SRPK2	Intronic
7	105352637	105353137	3	NK._.COVID19_28205_0555d0	46420	SRPK2	Intronic
7	105353747	105354247	7	B intermediate._.COVID19_28205_0558	45310	SRPK2	Intronic
7	105354315	105354815	7	B intermediate._.Control_HIP043	44742	SRPK2	Intronic
7	105354974	105355474	9	NK._.COVID19_28205_0555d0	44083	SRPK2	Intronic
7	105355678	105356178	7	B naive._.Control_HIP023	43379	SRPK2	Intronic
7	105387355	105387855	3	NK._.COVID19_28205_0559	11702	SRPK2	Intronic
7	105387867	105388367	17	CD8 TEM._.COVID19_55650_0066d0	11190	SRPK2	Intronic
7	105388652	105389152	16	CD8 TEM._.COVID19_28205_0564d0	10405	SRPK2	Intronic
7	105389356	105389856	7	CD4 TCM._.COVID19_28205_0564d0	9701	SRPK2	Intronic
7	105392059	105392559	6	CD4 Naive._.Control_HIP043	6998	SRPK2	Intronic
7	105401528	105402028	8	CD14 Mono._.COVID19_55650_0066d7	2469	SRPK2	Distal
7	105409014	105409514	2	B intermediate._.COVID19_28205_0558	9955	SRPK2	Distal
7	105419504	105420004	4	B intermediate._.Control_HIP043	20445	SRPK2	Distal
7	105429615	105430115	7	CD4 Naive._.Control_HIP044	30556	SRPK2	Distal
7	105430290	105430790	3	CD4 TCM._.Control_HIP023	31231	SRPK2	Distal
7	105444646	105445146	5	B naive._.Control_HIP023	45587	SRPK2	Intronic
7	105448156	105448656	6	B naive._.Control_HIP023	49097	SRPK2	Intronic
7	105449556	105450056	2	Plasmablast._.1	50497	SRPK2	Intronic
7	105451975	105452475	2	B naive._.Control_EV08	52916	SRPK2	Intronic
7	105461419	105461919	2	B naive._.COVID19_28205_0556	60597	PUS7	Intronic
7	105487902	105488402	3	CD4 TCM._.COVID19_28205_0558	34114	PUS7	Intronic
7	105521565	105522065	15	CD4 TCM._.Other	451	PUS7	Intronic
7	105522070	105522570	17	CD4 TCM._.COVID19_55650_0083	52	PUS7	Promoter
7	105524787	105525287	10	CD14 Mono._.Control_HIP015	2769	PUS7	Distal
7	105531306	105531806	15	CD4 TCM._.COVID19_28205_0558	528	RINT1	Promoter
7	105531941	105532441	2	cDC2._.Rep2	105	RINT1	Exonic
7	105532570	105533070	7	CD4 TCM._.COVID19_55650_0067	734	RINT1	Intronic
7	105581276	105581776	8	CD4 TCM._.COVID19_28205_0558	19348	EFCAB10	Exonic
7	105588861	105589361	2	B intermediate._.Control_HIP045	11763	EFCAB10	Intronic
7	105589372	105589872	8	B intermediate._.Control_HIP045	11252	EFCAB10	Intronic
7	105591279	105591779	2	CD14 Mono._.COVID19_55650_0067	9345	EFCAB10	Intronic
7	105593958	105594458	2	B intermediate._.Other	6666	EFCAB10	Intronic
7	105652289	105652789	8	CD4 TCM._.Control_HIP044	51663	EFCAB10	Intronic
7	105655222	105655722	2	CD16 Mono._.Control_HIP015	54596	EFCAB10	Intronic
7	105656858	105657358	13	CD14 Mono._.COVID19_28205_0556	56232	EFCAB10	Intronic
7	105673276	105673776	4	CD4 TCM._.COVID19_28205_0558	72650	EFCAB10	Intronic
7	105674243	105674743	4	CD14 Mono._.Control_HIP015	73617	EFCAB10	Intronic
7	105675748	105676248	21	CD8 TEM._.Control_EV08	75122	EFCAB10	Intronic
7	105677164	105677664	3	CD4 TCM._.Control_EV08	76538	EFCAB10	Intronic
7	105677786	105678286	19	CD8 TEM._.Control_EV08	77160	EFCAB10	Intronic
7	105678891	105679391	20	CD14 Mono._.Control_HIP015	78265	EFCAB10	Exonic
7	105688204	105688704	2	CD14 Mono._.Control_HIP045	87578	EFCAB10	Intronic
7	105688871	105689371	2	CD4 Naive._.Control_HIP023	88245	EFCAB10	Intronic
7	105690456	105690956	3	CD14 Mono._.COVID19_55650_0055	89830	EFCAB10	Intronic
7	105690981	105691481	14	CD4 TCM._.COVID19_28205_0558	90355	EFCAB10	Intronic
7	105691898	105692398	10	B naive._.COVID19_55650_0132d0	91272	EFCAB10	Intronic
7	105693464	105693964	3	CD8 TEM._.COVID19_55650_0066d0	92838	EFCAB10	Intronic
7	105706470	105706970	2	CD4 TCM._.Control_HIP044	105844	EFCAB10	Intronic
7	105707844	105708344	3	NK._.COVID19_55650_0086	107218	EFCAB10	Intronic
7	105712826	105713326	5	CD16 Mono._.Control_HIP015	112200	EFCAB10	Intronic
7	105718576	105719076	5	CD16 Mono._.Control_HIP043	117950	EFCAB10	Intronic
7	105743469	105743969	4	CD16 Mono._.Control_HIP023	132884	ATXN7L1	Intronic
7	105759249	105759749	4	CD4 TCM._.COVID19_55650_0066d7	117104	ATXN7L1	Intronic
7	105760142	105760642	2	CD4 TCM._.COVID19_55650_0066d7	116211	ATXN7L1	Exonic
7	105760745	105761245	5	CD4 Naive._.Other	115608	ATXN7L1	Exonic
7	105765043	105765543	4	CD8 TEM._.COVID19_55650_0066d0	111310	ATXN7L1	Intronic
7	105768991	105769491	3	B intermediate._.COVID19_55650_0066d7	107362	ATXN7L1	Intronic
7	105769872	105770372	5	B intermediate._.COVID19_55650_0066d7	106481	ATXN7L1	Intronic
7	105792621	105793121	4	CD8 TEM._.COVID19_55650_0066d0	83732	ATXN7L1	Intronic
7	105800416	105800916	2	CD4 TCM._.Other	75937	ATXN7L1	Intronic
7	105805327	105805827	3	CD8 TEM._.COVID19_28205_0564d0	71026	ATXN7L1	Intronic
7	105806037	105806537	5	NK._.COVID19_28205_0555d0	70316	ATXN7L1	Intronic
7	105806588	105807088	21	CD8 TEM._.COVID19_28205_0559	69765	ATXN7L1	Intronic
7	105807257	105807757	4	CD8 TEM._.Control_HIP023	69096	ATXN7L1	Intronic
7	105808595	105809095	13	CD8 TEM._.COVID19_28205_0555d2	67758	ATXN7L1	Intronic
7	105809141	105809641	2	Plasmablast._.COVID19_28205_0558	67212	ATXN7L1	Intronic
7	105809670	105810170	3	CD4 TCM._.Control_HIP023	66683	ATXN7L1	Intronic
7	105814712	105815212	4	CD14 Mono._.COVID19_55650_0086	61641	ATXN7L1	Intronic
7	105816202	105816702	14	CD14 Mono._.COVID19_55650_0067	60151	ATXN7L1	Intronic
7	105820605	105821105	2	NK._.COVID19_55650_0067	55748	ATXN7L1	Intronic
7	105822961	105823461	2	CD4 TCM._.Control_HIP023	53392	ATXN7L1	Intronic
7	105832090	105832590	2	Plasmablast._.COVID19_28205_0558	44263	ATXN7L1	Intronic
7	105832838	105833338	2	NK._.COVID19_28205_0559	43515	ATXN7L1	Intronic
7	105848664	105849164	7	CD8 TEM._.Other	27689	ATXN7L1	Intronic
7	105849286	105849786	4	NK_CD56bright._.Control_HIP044	27067	ATXN7L1	Intronic
7	105849937	105850437	3	CD8 TEM._.Control_EV08	26416	ATXN7L1	Intronic
7	105850648	105851148	2	NK._.COVID19_55650_0086	25705	ATXN7L1	Intronic
7	105851544	105852044	2	CD4 TCM._.COVID19_28205_0558	24809	ATXN7L1	Intronic
7	105857010	105857510	2	NK_CD56bright._.Control_HIP044	19343	ATXN7L1	Intronic
7	105857536	105858036	9	NK._.COVID19_28205_0559	18817	ATXN7L1	Intronic
7	105861595	105862095	2	CD4 TCM._.COVID19_55650_0083	14758	ATXN7L1	Intronic
7	105874915	105875415	4	CD8 TEM._.COVID19_28205_0564d0	1438	ATXN7L1	Promoter
7	105875453	105875953	5	NK._.Control_HIP002	900	ATXN7L1	Promoter
7	105876381	105876881	22	CD14 Mono._.COVID19_28205_0558	26	ATXN7L1	Promoter
7	105877027	105877527	7	CD4 TCM._.COVID19_28205_0558	455	CDHR3	Promoter
7	105877541	105878041	3	CD4 TCM._.Control_HIP043	969	CDHR3	Promoter
7	105878188	105878688	2	pDC._.Rep2	1616	CDHR3	Promoter
7	105879138	105879638	3	CD14 Mono._.COVID19_55650_0086	2566	CDHR3	Intronic
7	105885524	105886024	2	CD4 TCM._.COVID19_55650_0067	8952	CDHR3	Intronic
7	105890251	105890751	6	CD4 TCM._.COVID19_28205_0558	13679	CDHR3	Intronic
7	105896228	105896728	3	CD4 TCM._.Control_HIP043	19656	CDHR3	Intronic
7	105920650	105921150	2	NK_CD56bright._.Control_HIP043	44078	CDHR3	Intronic
7	105924743	105925243	8	CD4 Naive._.Control_HIP044	48171	CDHR3	Intronic
7	105929030	105929530	2	CD8 TEM._.Other	52458	CDHR3	Intronic
7	105930370	105930870	2	CD4 TCM._.Control_HIP044	53798	CDHR3	Intronic
7	105934782	105935282	2	NK._.Control_HIP045	58210	CDHR3	Intronic
7	105992807	105993307	3	CD4 Naive._.Control_HIP044	116235	CDHR3	Intronic
7	106009369	106009869	17	NK._.COVID19_55650_0086	102956	SYPL1	Intronic
7	106010330	106010830	2	B naive._.Control_HIP023	101995	SYPL1	Intronic
7	106021748	106022248	15	CD4 TCM._.Control_EV08	90577	SYPL1	Intronic
7	106022444	106022944	19	CD4 TCM._.Control_EV08	89881	SYPL1	Intronic
7	106023494	106023994	7	B naive._.Control_HIP023	88831	SYPL1	Intronic
7	106023996	106024496	8	B naive._.COVID19_28205_0556	88329	SYPL1	Intronic
7	106024844	106025344	2	CD8 TEM._.COVID19_28205_0559	87481	SYPL1	Intronic
7	106031256	106031756	2	CD4 Naive._.COVID19_28205_0559	81069	SYPL1	Intronic
7	106040310	106040810	3	CD4 TCM._.COVID19_28205_0564d0	72015	SYPL1	Distal
7	106041066	106041566	11	CD14 Mono._.COVID19_55650_0086	71259	SYPL1	Distal
7	106042012	106042512	2	CD4 TCM._.Control_EV08	70313	SYPL1	Distal
7	106042702	106043202	16	CD4 TCM._.Control_EV08	69623	SYPL1	Distal
7	106049298	106049798	6	B intermediate._.Control_HIP043	63027	SYPL1	Distal
7	106050014	106050514	2	B naive._.Control_EV08	62311	SYPL1	Distal
7	106056874	106057374	10	B naive._.COVID19_55650_0052	55451	SYPL1	Distal
7	106057849	106058349	10	B intermediate._.COVID19_55650_0066d7	54476	SYPL1	Distal
7	106058478	106058978	5	B naive._.Control_EV08	53847	SYPL1	Distal
7	106059473	106059973	11	CD14 Mono._.COVID19_55650_0052	52852	SYPL1	Distal
7	106060952	106061452	4	B naive._.Control_HIP043	51373	SYPL1	Distal
7	106061481	106061981	9	B naive._.Control_HIP043	50844	SYPL1	Distal
7	106062057	106062557	2	Plasmablast._.1	50268	SYPL1	Distal
7	106062948	106063448	3	CD14 Mono._.Control_HIP002	49377	SYPL1	Distal
7	106064205	106064705	4	B intermediate._.Control_HIP043	48120	SYPL1	Distal
7	106070910	106071410	4	CD4 TCM._.Control_HIP043	41415	SYPL1	Distal
7	106071462	106071962	10	B intermediate._.Control_HIP044	40863	SYPL1	Distal
7	106072146	106072646	2	CD4 TCM._.COVID19_55650_0083	40179	SYPL1	Distal
7	106074334	106074834	6	B intermediate._.COVID19_28205_0558	37991	SYPL1	Distal
7	106075899	106076399	5	B naive._.Control_EV08	36426	SYPL1	Distal
7	106076442	106076942	6	B naive._.Control_HIP044	35883	SYPL1	Distal
7	106080255	106080755	2	CD14 Mono._.Other	32070	SYPL1	Distal
7	106089583	106090083	9	B naive._.COVID19_55650_0067	22742	SYPL1	Distal
7	106099549	106100049	2	B naive._.COVID19_55650_0067	12776	SYPL1	Intronic
7	106101716	106102216	2	B intermediate._.COVID19_55650_0066d7	10609	SYPL1	Intronic
7	106109040	106109540	9	CD4 TCM._.COVID19_55650_0067	3285	SYPL1	Intronic
7	106110035	106110535	7	CD4 TCM._.COVID19_55650_0083	2290	SYPL1	Intronic
7	106111132	106111632	9	CD4 TCM._.COVID19_55650_0066d7	1193	SYPL1	Intronic
7	106111665	106112165	16	CD4 TCM._.Control_EV08	660	SYPL1	Exonic
7	106112271	106112771	10	B intermediate._.Control_HIP045	54	SYPL1	Promoter
7	106112803	106113303	3	CD4 TCM._.COVID19_28205_0564d0	476	SYPL1	Promoter
7	106114687	106115187	9	B naive._.COVID19_55650_0132d0	2360	SYPL1	Distal
7	106116116	106116616	4	B naive._.Control_HIP023	3789	SYPL1	Distal
7	106116815	106117315	3	B naive._.Control_HIP023	4488	SYPL1	Distal
7	106117336	106117836	3	B naive._.Other	5009	SYPL1	Distal
7	106126320	106126820	17	CD14 Mono._.COVID19_55650_0067	13993	SYPL1	Distal
7	106153791	106154291	9	NK._.COVID19_28205_0559	41464	SYPL1	Distal
7	106154861	106155361	2	B naive._.Control_HIP043	42534	SYPL1	Distal
7	106155938	106156438	4	CD14 Mono._.Control_HIP015	43611	SYPL1	Distal
7	106165217	106165717	3	B intermediate._.COVID19_55650_0066d7	52890	SYPL1	Distal
7	106166648	106167148	11	CD14 Mono._.COVID19_55650_0066d7	54321	SYPL1	Distal
7	106167334	106167834	6	CD14 Mono._.COVID19_28205_0556	55007	SYPL1	Distal
7	106176594	106177094	13	CD8 TEM._.COVID19_28205_0559	64267	SYPL1	Distal
7	106178511	106179011	2	CD4 TCM._.Control_HIP044	66184	SYPL1	Distal
7	106180314	106180814	2	NK._.COVID19_55650_0055	67987	SYPL1	Distal
7	106203446	106203946	2	CD16 Mono._.Control_HIP015	82629	NAMPT	Distal
7	106237513	106238013	2	CD8 TEM._.Other	48562	NAMPT	Distal
7	106239175	106239675	2	CD8 TEM._.Control_HIP023	46900	NAMPT	Distal
7	106246953	106247453	9	CD14 Mono._.Control_HIP045	39122	NAMPT	Distal
7	106247638	106248138	12	CD14 Mono._.COVID19_55650_0055	38437	NAMPT	Distal
7	106248528	106249028	3	CD16 Mono._.Other	37547	NAMPT	Exonic
7	106249532	106250032	3	CD14 Mono._.COVID19_55650_0067	36543	NAMPT	Exonic
7	106251258	106251758	3	CD14 Mono._.COVID19_55650_0066d7	34817	NAMPT	Intronic
7	106252539	106253039	4	CD14 Mono._.COVID19_55650_0086	33536	NAMPT	Intronic
7	106253178	106253678	5	CD14 Mono._.COVID19_55650_0083	32897	NAMPT	Exonic
7	106254160	106254660	15	CD14 Mono._.COVID19_55650_0055	31915	NAMPT	Exonic
7	106254820	106255320	13	CD14 Mono._.COVID19_55650_0055	31255	NAMPT	Intronic
7	106256160	106256660	7	CD14 Mono._.Control_HIP002	29915	NAMPT	Intronic
7	106256820	106257320	9	CD14 Mono._.COVID19_55650_0066d7	29255	NAMPT	Intronic
7	106257702	106258202	9	CD14 Mono._.COVID19_55650_0086	28373	NAMPT	Intronic
7	106258746	106259246	2	CD4 TCM._.COVID19_28205_0558	27329	NAMPT	Intronic
7	106259280	106259780	5	CD16 Mono._.Other	26795	NAMPT	Intronic
7	106260023	106260523	12	CD14 Mono._.COVID19_55650_0086	26052	NAMPT	Intronic
7	106260792	106261292	5	CD14 Mono._.COVID19_28205_0564d0	25283	NAMPT	Intronic
7	106261991	106262491	3	CD16 Mono._.COVID19_55650_0083	24084	NAMPT	Intronic
7	106263116	106263616	8	CD14 Mono._.COVID19_55650_0086	22959	NAMPT	Exonic
7	106263649	106264149	5	CD16 Mono._.COVID19_55650_0083	22426	NAMPT	Intronic
7	106264672	106265172	5	CD14 Mono._.COVID19_55650_0086	21403	NAMPT	Intronic
7	106265456	106265956	6	CD14 Mono._.COVID19_55650_0086	20619	NAMPT	Intronic
7	106266084	106266584	6	CD14 Mono._.Control_HIP045	19991	NAMPT	Intronic
7	106266707	106267207	4	CD14 Mono._.COVID19_28205_0558	19368	NAMPT	Intronic
7	106268230	106268730	9	CD14 Mono._.COVID19_55650_0132d0	17845	NAMPT	Exonic
7	106268966	106269466	6	CD16 Mono._.Control_HIP044	17109	NAMPT	Exonic
7	106269499	106269999	5	CD14 Mono._.COVID19_55650_0086	16576	NAMPT	Intronic
7	106270501	106271001	6	CD16 Mono._.Control_HIP015	15574	NAMPT	Intronic
7	106273029	106273529	4	CD16 Mono._.COVID19_55650_0083	13046	NAMPT	Intronic
7	106274487	106274987	8	CD14 Mono._.COVID19_55650_0055	11588	NAMPT	Intronic
7	106275672	106276172	5	CD14 Mono._.COVID19_55650_0086	10403	NAMPT	Exonic
7	106276450	106276950	5	CD14 Mono._.COVID19_28205_0556	9625	NAMPT	Exonic
7	106277338	106277838	5	CD14 Mono._.COVID19_28205_0556	8737	NAMPT	Intronic
7	106277967	106278467	7	CD14 Mono._.Other	8108	NAMPT	Intronic
7	106279443	106279943	10	CD14 Mono._.COVID19_55650_0086	6632	NAMPT	Intronic
7	106280421	106280921	6	CD14 Mono._.COVID19_55650_0086	5654	NAMPT	Intronic
7	106281510	106282010	12	CD14 Mono._.Control_HIP015	4565	NAMPT	Intronic
7	106282263	106282763	7	CD16 Mono._.Control_HIP015	3812	NAMPT	Intronic
7	106282778	106283278	4	B intermediate._.COVID19_55650_0066d7	3297	NAMPT	Intronic
7	106283764	106284264	14	CD4 TCM._.COVID19_28205_0558	2311	NAMPT	Intronic
7	106284834	106285334	8	CD16 Mono._.COVID19_55650_0083	1241	NAMPT	Exonic
7	106285423	106285923	10	CD8 TEM._.Control_EV08	652	NAMPT	Exonic
7	106286067	106286567	10	B intermediate._.COVID19_55650_0066d7	8	NAMPT	Promoter
7	106287550	106288050	2	CD4 TCM._.COVID19_55650_0086	1473	NAMPT	Promoter
7	106290983	106291483	2	CD4 TCM._.COVID19_28205_0564d0	4906	NAMPT	Distal
7	106293045	106293545	3	CD16 Mono._.Other	6968	NAMPT	Distal
7	106303122	106303622	2	CD16 Mono._.Control_HIP023	17045	NAMPT	Distal
7	106304531	106305031	3	CD14 Mono._.COVID19_55650_0066d7	18454	NAMPT	Distal
7	106309309	106309809	4	CD14 Mono._.Control_EV08	23232	NAMPT	Distal
7	106313877	106314377	8	CD16 Mono._.Control_HIP023	27800	NAMPT	Distal
7	106329871	106330371	4	CD14 Mono._.COVID19_55650_0066d7	43794	NAMPT	Distal
7	106340806	106341306	2	CD14 Mono._.COVID19_55650_0067	54729	NAMPT	Distal
7	106344185	106344685	5	CD16 Mono._.Control_HIP015	58108	NAMPT	Distal
7	106344785	106345285	8	CD16 Mono._.Control_HIP044	58708	NAMPT	Distal
7	106345335	106345835	22	CD14 Mono._.COVID19_28205_0556	59258	NAMPT	Distal
7	106346545	106347045	21	CD8 TEM._.Control_EV08	60468	NAMPT	Distal
7	106347419	106347919	7	CD16 Mono._.Other	61342	NAMPT	Distal
7	106354802	106355302	3	CD14 Mono._.COVID19_55650_0057	68725	NAMPT	Distal
7	106357598	106358098	8	CD14 Mono._.COVID19_28205_0555d0	71521	NAMPT	Distal
7	106362462	106362962	4	CD14 Mono._.Control_HIP023	76385	NAMPT	Distal
7	106365140	106365640	22	CD14 Mono._.COVID19_28205_0564d0	79063	NAMPT	Distal
7	106366982	106367482	8	CD16 Mono._.COVID19_55650_0083	80905	NAMPT	Distal
7	106367661	106368161	4	CD14 Mono._.COVID19_55650_0067	81584	NAMPT	Distal
7	106369333	106369833	3	CD14 Mono._.Other	83256	NAMPT	Distal
7	106371448	106371948	6	CD16 Mono._.Control_HIP023	85371	NAMPT	Distal
7	106375795	106376295	2	CD16 Mono._.Control_HIP002	89718	NAMPT	Distal
7	106384486	106384986	7	CD14 Mono._.COVID19_55650_0083	98409	NAMPT	Distal
7	106394447	106394947	2	CD14 Mono._.COVID19_55650_0066d7	108370	NAMPT	Distal
7	106398736	106399236	3	CD14 Mono._.Control_HIP015	112659	NAMPT	Distal
7	106417141	106417641	3	CD14 Mono._.COVID19_55650_0066d7	131064	NAMPT	Distal
7	106418002	106418502	21	CD14 Mono._.Control_HIP015	131925	NAMPT	Distal
7	106418595	106419095	4	CD14 Mono._.COVID19_55650_0066d7	132518	NAMPT	Distal
7	106420647	106421147	10	CD14 Mono._.Control_HIP015	134570	NAMPT	Distal
7	106421411	106421911	8	CD16 Mono._.Control_HIP043	135334	NAMPT	Distal
7	106422689	106423189	2	CD14 Mono._.COVID19_28205_0556	136612	NAMPT	Distal
7	106424127	106424627	6	CD14 Mono._.Control_HIP002	138050	NAMPT	Distal
7	106424886	106425386	22	CD14 Mono._.COVID19_55650_0066d7	138809	NAMPT	Distal
7	106425438	106425938	4	CD14 Mono._.COVID19_55650_0086	139361	NAMPT	Distal
7	106462320	106462820	12	CD14 Mono._.COVID19_28205_0564d0	176243	NAMPT	Distal
7	106464267	106464767	5	CD16 Mono._.Control_HIP023	178190	NAMPT	Distal
7	106465677	106466177	4	B intermediate._.Control_HIP045	179600	NAMPT	Distal
7	106466243	106466743	2	CD16 Mono._.COVID19_55650_0083	180166	NAMPT	Distal
7	106501920	106502420	5	CD16 Mono._.Control_HIP015	158825	CCDC71L	Distal
7	106508083	106508583	2	CD14 Mono._.COVID19_55650_0055	152662	CCDC71L	Distal
7	106511928	106512428	2	cDC2._.Rep1	148817	CCDC71L	Distal
7	106516478	106516978	2	B intermediate._.COVID19_28205_0558	144267	CCDC71L	Distal
7	106523838	106524338	2	CD4 TCM._.COVID19_55650_0066d0	136907	CCDC71L	Distal
7	106524344	106524844	2	CD4 TCM._.COVID19_28205_0558	136401	CCDC71L	Distal
7	106542448	106542948	15	CD14 Mono._.COVID19_55650_0132d0	118297	CCDC71L	Distal
7	106552676	106553176	22	CD14 Mono._.COVID19_55650_0066d7	108069	CCDC71L	Distal
7	106568641	106569141	13	CD14 Mono._.COVID19_28205_0564d0	92104	CCDC71L	Distal
7	106598054	106598554	6	CD16 Mono._.COVID19_55650_0083	62691	CCDC71L	Distal
7	106598662	106599162	22	CD14 Mono._.Control_HIP044	62083	CCDC71L	Distal
7	106604477	106604977	7	CD4 TCM._.Control_EV08	56268	CCDC71L	Distal
7	106639538	106640038	2	CD14 Mono._.Control_EV08	21207	CCDC71L	Distal
7	106644937	106645437	18	CD14 Mono._.Control_HIP015	15808	CCDC71L	Distal
7	106657319	106657819	6	NK._.COVID19_55650_0083	3426	CCDC71L	Exonic
7	106659291	106659791	2	CD14 Mono._.COVID19_55650_0055	1454	CCDC71L	Exonic
7	106659968	106660468	16	CD4 TCM._.COVID19_28205_0558	777	CCDC71L	Exonic
7	106660899	106661399	10	B intermediate._.Control_HIP045	152	CCDC71L	Promoter
7	106661796	106662296	5	NK._.COVID19_28205_0559	1049	CCDC71L	Promoter
7	106662358	106662858	3	CD8 TEM._.Control_HIP023	1611	CCDC71L	Promoter
7	106679370	106679870	5	CD16 Mono._.COVID19_55650_0083	18623	CCDC71L	Distal
7	106690581	106691081	2	CD14 Mono._.COVID19_28205_0555d0	29834	CCDC71L	Distal
7	106693672	106694172	7	CD14 Mono._.COVID19_55650_0052	32925	CCDC71L	Distal
7	106704180	106704680	3	CD4 Naive._.COVID19_28205_0559	43433	CCDC71L	Distal
7	106717450	106717950	6	CD14 Mono._.COVID19_55650_0086	56703	CCDC71L	Distal
7	106718128	106718628	22	CD14 Mono._.COVID19_55650_0067	57381	CCDC71L	Distal
7	106720490	106720990	4	CD16 Mono._.Control_HIP023	59743	CCDC71L	Distal
7	106722065	106722565	7	B naive._.COVID19_55650_0067	61318	CCDC71L	Distal
7	106722708	106723208	6	B naive._.Control_EV08	61961	CCDC71L	Distal
7	106729856	106730356	6	CD14 Mono._.COVID19_55650_0055	69109	CCDC71L	Distal
7	106731088	106731588	16	CD14 Mono._.COVID19_55650_0066d7	70341	CCDC71L	Distal
7	106731855	106732355	3	NK._.COVID19_55650_0083	71108	CCDC71L	Distal
7	106736454	106736954	2	pDC._.Rep2	75707	CCDC71L	Distal
7	106737148	106737648	2	NK._.COVID19_55650_0055	76401	CCDC71L	Distal
7	106740792	106741292	7	CD14 Mono._.COVID19_55650_0067	80045	CCDC71L	Distal
7	106747114	106747614	2	CD4 TCM._.Other	86367	CCDC71L	Distal
7	106756759	106757259	2	CD14 Mono._.Other	96012	CCDC71L	Distal
7	106757782	106758282	2	pDC._.Rep2	97035	CCDC71L	Distal
7	106765501	106766001	2	pDC._.Rep1	99526	PIK3CG	Distal
7	106766974	106767474	6	CD4 TCM._.Control_HIP043	98053	PIK3CG	Distal
7	106767971	106768471	12	CD14 Mono._.Other	97056	PIK3CG	Distal
7	106774598	106775098	3	CD16 Mono._.COVID19_55650_0083	90429	PIK3CG	Distal
7	106775560	106776060	7	CD14 Mono._.COVID19_55650_0067	89467	PIK3CG	Distal
7	106783267	106783767	4	CD16 Mono._.Other	81760	PIK3CG	Distal
7	106788613	106789113	4	CD4 Naive._.Control_HIP044	76414	PIK3CG	Distal
7	106792961	106793461	8	CD8 TEM._.COVID19_55650_0066d0	72066	PIK3CG	Distal
7	106796413	106796913	3	CD16 Mono._.Other	68614	PIK3CG	Distal
7	106796920	106797420	2	CD16 Mono._.Control_HIP002	68107	PIK3CG	Distal
7	106811902	106812402	13	CD8 TEM._.COVID19_55650_0083	53125	PIK3CG	Distal
7	106839455	106839955	6	B intermediate._.COVID19_28205_0558	25572	PIK3CG	Distal
7	106855480	106855980	8	CD14 Mono._.COVID19_55650_0067	9547	PIK3CG	Distal
7	106858919	106859419	8	CD16 Mono._.Control_HIP015	6108	PIK3CG	Distal
7	106862706	106863206	15	CD14 Mono._.COVID19_55650_0067	2321	PIK3CG	Distal
7	106863263	106863763	4	CD16 Mono._.Control_HIP015	1764	PIK3CG	Promoter
7	106863900	106864400	5	CD8 TEM._.COVID19_55650_0132d0	1127	PIK3CG	Promoter
7	106864414	106864914	2	NK._.Control_EV08	613	PIK3CG	Promoter
7	106865048	106865548	10	B naive._.Control_HIP023	19	PIK3CG	Promoter
7	106865614	106866114	3	NK._.COVID19_28205_0559	585	PIK3CG	Intronic
7	106866716	106867216	13	CD14 Mono._.COVID19_28205_0558	1687	PIK3CG	Intronic
7	106867228	106867728	7	CD8 TEM._.COVID19_28205_0559	2199	PIK3CG	Intronic
7	106869426	106869926	2	CD8 TEM._.COVID19_55650_0052	4397	PIK3CG	Intronic
7	106871000	106871500	20	CD14 Mono._.COVID19_55650_0067	5971	PIK3CG	Intronic
7	106872132	106872632	15	CD14 Mono._.COVID19_55650_0086	7103	PIK3CG	Intronic
7	106874017	106874517	7	CD14 Mono._.Control_EV08	8988	PIK3CG	Intronic
7	106878402	106878902	2	CD16 Mono._.Control_HIP043	13373	PIK3CG	Intronic
7	106883607	106884107	7	B intermediate._.COVID19_55650_0066d7	18578	PIK3CG	Intronic
7	106887327	106887827	2	Plasmablast._.1	22298	PIK3CG	Intronic
7	106891785	106892285	2	Plasmablast._.COVID19_28205_0558	26756	PIK3CG	Intronic
7	106893528	106894028	2	CD14 Mono._.COVID19_55650_0055	28499	PIK3CG	Intronic
7	106895090	106895590	2	pDC._.Rep1	30061	PIK3CG	Intronic
7	106901787	106902287	9	CD14 Mono._.COVID19_55650_0067	36758	PIK3CG	Intronic
7	106913837	106914337	2	CD14 Mono._.COVID19_28205_0556	48808	PIK3CG	Distal
7	106915781	106916281	2	Plasmablast._.COVID19_28205_0558	50752	PIK3CG	Distal
7	106926478	106926978	2	CD4 TCM._.COVID19_28205_0558	61449	PIK3CG	Distal
7	106947192	106947692	12	CD14 Mono._.COVID19_55650_0055	82163	PIK3CG	Distal
7	106952774	106953274	8	CD16 Mono._.Control_HIP023	87745	PIK3CG	Distal
7	106953473	106953973	3	CD14 Mono._.COVID19_28205_0556	88444	PIK3CG	Distal
7	106957721	106958221	22	CD14 Mono._.COVID19_28205_0558	86677	PRKAR2B	Distal
7	106959725	106960225	3	CD14 Mono._.COVID19_55650_0067	84673	PRKAR2B	Distal
7	106970308	106970808	2	CD4 TCM._.Other	74090	PRKAR2B	Distal
7	107025360	107025860	7	CD14 Mono._.COVID19_28205_0564d0	19038	PRKAR2B	Distal
7	107027171	107027671	12	CD14 Mono._.COVID19_55650_0066d7	17227	PRKAR2B	Distal
7	107027677	107028177	12	CD14 Mono._.COVID19_55650_0052	16721	PRKAR2B	Distal
7	107028194	107028694	6	CD14 Mono._.COVID19_55650_0086	16204	PRKAR2B	Distal
7	107028937	107029437	7	CD14 Mono._.COVID19_55650_0066d7	15461	PRKAR2B	Distal
7	107035355	107035855	4	CD14 Mono._.Other	9043	PRKAR2B	Distal
7	107037615	107038115	7	CD14 Mono._.COVID19_55650_0067	6783	PRKAR2B	Distal
7	107038152	107038652	8	CD14 Mono._.COVID19_55650_0066d7	6246	PRKAR2B	Distal
7	107041167	107041667	8	CD14 Mono._.Control_HIP002	3231	PRKAR2B	Distal
7	107044308	107044808	17	CD4 TCM._.COVID19_55650_0083	90	PRKAR2B	Promoter
7	107044978	107045478	2	B naive._.Control_EV08	578	PRKAR2B	Intronic
7	107068558	107069058	3	CD14 Mono._.COVID19_55650_0086	24158	PRKAR2B	Intronic
7	107069405	107069905	8	CD14 Mono._.COVID19_28205_0555d0	25005	PRKAR2B	Exonic
7	107077102	107077602	13	CD14 Mono._.COVID19_55650_0066d7	32702	PRKAR2B	Intronic
7	107091174	107091674	2	CD8 TEM._.COVID19_55650_0132d0	46774	PRKAR2B	Intronic
7	107100768	107101268	2	cDC2._.Rep2	56368	PRKAR2B	Intronic
7	107102107	107102607	2	CD14 Mono._.Control_EV08	57707	PRKAR2B	Intronic
7	107103308	107103808	2	cDC2._.Rep2	58908	PRKAR2B	Intronic
7	107104764	107105264	3	CD14 Mono._.COVID19_55650_0066d7	60364	PRKAR2B	Intronic
7	107115727	107116227	10	CD14 Mono._.COVID19_55650_0066d7	52983	HBP1	Intronic
7	107125804	107126304	5	CD8 TEM._.COVID19_28205_0564d0	42906	HBP1	Intronic
7	107126393	107126893	2	pDC._.Rep2	42317	HBP1	Intronic
7	107127220	107127720	2	NK._.COVID19_28205_0559	41490	HBP1	Intronic
7	107147394	107147894	7	CD4 TCM._.Control_HIP043	21316	HBP1	Intronic
7	107150363	107150863	13	CD4 TCM._.COVID19_28205_0558	18347	HBP1	Intronic
7	107167297	107167797	7	B intermediate._.Control_HIP043	1413	HBP1	Promoter
7	107167831	107168331	22	CD14 Mono._.COVID19_55650_0086	879	HBP1	Promoter
7	107168369	107168869	4	NK_CD56bright._.Control_HIP043	341	HBP1	Promoter
7	107168994	107169494	11	CD4 TCM._.COVID19_55650_0066d7	282	HBP1	Intronic
7	107169570	107170070	8	CD16 Mono._.COVID19_55650_0083	858	HBP1	Exonic
7	107170501	107171001	8	CD14 Mono._.COVID19_55650_0086	1789	HBP1	Intronic
7	107171394	107171894	2	CD8 TEM._.COVID19_55650_0132d0	2682	HBP1	Intronic
7	107172070	107172570	3	B naive._.Control_EV08	3358	HBP1	Intronic
7	107172927	107173427	2	CD4 TCM._.COVID19_28205_0558	4215	HBP1	Intronic
7	107173956	107174456	3	CD4 TCM._.COVID19_55650_0083	5244	HBP1	Intronic
7	107174615	107175115	2	NK._.COVID19_55650_0055	5903	HBP1	Intronic
7	107175335	107175835	7	CD4 TCM._.COVID19_28205_0556	6623	HBP1	Intronic
7	107175922	107176422	2	CD8 TEM._.COVID19_55650_0066d7	7210	HBP1	Intronic
7	107179574	107180074	2	CD8 TEM._.COVID19_55650_0066d0	10862	HBP1	Exonic
7	107180321	107180821	6	CD4 TCM._.Control_EV08	11609	HBP1	Intronic
7	107181148	107181648	2	CD8 TEM._.COVID19_55650_0132d0	12436	HBP1	Intronic
7	107197011	107197511	2	CD8 TEM._.Control_HIP023	28299	HBP1	Intronic
7	107201808	107202308	5	CD14 Mono._.COVID19_28205_0558	33096	HBP1	Exonic
7	107291332	107291832	4	CD16 Mono._.Control_HIP043	122620	HBP1	Intronic
7	107315480	107315980	3	CD16 Mono._.Control_HIP023	146768	HBP1	Intronic
7	107332833	107333333	2	B naive._.COVID19_55650_0067	136934	GPR22	Intronic
7	107387064	107387564	2	CD8 TEM._.COVID19_28205_0564d0	82703	GPR22	Intronic
7	107463051	107463551	8	CD8 TEM._.COVID19_28205_0564d0	6716	GPR22	Intronic
7	107485967	107486467	6	NK._.COVID19_55650_0055	16198	GPR22	Intronic
7	107501512	107502012	2	CD8 TEM._.COVID19_55650_0066d7	31743	GPR22	Intronic
7	107506514	107507014	6	CD14 Mono._.Control_HIP015	36745	GPR22	Intronic
7	107530742	107531242	2	CD14 Mono._.COVID19_28205_0558	32491	DUS4L	Intronic
7	107560299	107560799	2	CD4 TCM._.Control_EV08	2934	DUS4L	Intronic
7	107560842	107561342	15	CD4 TCM._.COVID19_28205_0564d0	2391	DUS4L	Intronic
7	107563120	107563620	4	CD4 Naive._.Control_HIP044	113	DUS4L	Promoter
7	107563676	107564176	19	NK._.Control_EV08	441	DUS4L	Exonic
7	107564300	107564800	9	CD14 Mono._.COVID19_55650_0086	35	COG5	Promoter
7	107570171	107570671	2	CD14 Mono._.COVID19_28205_0556	5906	COG5	Exonic
7	107579436	107579936	5	CD4 TCM._.COVID19_55650_0066d0	290	BCAP29	Promoter
7	107579961	107580461	18	NK._.COVID19_55650_0083	233	BCAP29	Exonic
7	107580467	107580967	10	NK._.Control_HIP044	739	BCAP29	Exonic
7	107582100	107582600	2	NK._.COVID19_28205_0555d0	2372	BCAP29	Intronic
7	107582766	107583266	5	CD4 TCM._.COVID19_28205_0558	3038	BCAP29	Intronic
7	107621902	107622402	8	CD14 Mono._.COVID19_28205_0556	38482	SLC26A4	Exonic
7	107622422	107622922	8	CD16 Mono._.Control_HIP023	37962	SLC26A4	Exonic
7	107628582	107629082	7	CD16 Mono._.Control_HIP015	31802	SLC26A4	Exonic
7	107633395	107633895	6	CD16 Mono._.Control_HIP043	26989	SLC26A4	Distal
7	107638513	107639013	9	B intermediate._.COVID19_55650_0066d7	21871	SLC26A4	Distal
7	107644172	107644672	3	CD14 Mono._.COVID19_28205_0555d0	16212	SLC26A4	Distal
7	107654978	107655478	4	CD16 Mono._.Control_HIP043	5406	SLC26A4	Exonic
7	107659630	107660130	9	B intermediate._.Control_HIP045	754	SLC26A4	Promoter
7	107660232	107660732	5	B intermediate._.Control_HIP045	152	SLC26A4	Promoter
7	107660828	107661328	6	CD4 TCM._.Control_HIP023	442	SLC26A4	Exonic
7	107661590	107662090	8	B naive._.Control_HIP044	224	SLC26A4-AS1	Intronic
7	107670283	107670783	2	B intermediate._.Control_HIP045	8467	SLC26A4-AS1	Intronic
7	107678326	107678826	2	B naive._.COVID19_55650_0132d0	16510	SLC26A4-AS1	Intronic
7	107725113	107725613	5	B naive._.Control_HIP044	18333	CBLL1	Distal
7	107742852	107743352	2	cDC2._.Rep1	594	CBLL1	Promoter
7	107743403	107743903	19	CD4 TCM._.Control_EV08	43	CBLL1	Promoter
7	107744136	107744636	19	CD8 TEM._.Other	688	CBLL1	Intronic
7	107744645	107745145	2	CD16 Mono._.Control_HIP015	1197	CBLL1	Intronic
7	107748532	107749032	7	CD4 TCM._.COVID19_28205_0556	5084	CBLL1	Intronic
7	107758564	107759064	2	CD4 TCM._.COVID19_55650_0067	15116	CBLL1	Exonic
7	107769571	107770071	2	CD4 TCM._.Other	26123	CBLL1	Intronic
7	107846266	107846766	2	CD16 Mono._.Control_HIP002	43290	SLC26A3	Distal
7	107857013	107857513	13	CD8 TEM._.COVID19_28205_0557	33706	DLD	Distal
7	107857558	107858058	3	CD4 TCM._.Control_EV08	33161	DLD	Distal
7	107874563	107875063	17	CD4 TCM._.COVID19_28205_0558	16156	DLD	Distal
7	107875601	107876101	19	CD14 Mono._.Control_HIP002	15118	DLD	Distal
7	107879336	107879836	13	CD4 TCM._.Control_EV08	11383	DLD	Distal
7	107880256	107880756	3	CD8 TEM._.COVID19_28205_0556	10463	DLD	Distal
7	107888284	107888784	2	CD8 TEM._.COVID19_55650_0132d0	2435	DLD	Distal
7	107890033	107890533	2	NK._.Other	686	DLD	Promoter
7	107890874	107891374	19	CD4 TCM._.Control_HIP044	153	DLD	Exonic
7	107891533	107892033	5	B intermediate._.COVID19_28205_0558	812	DLD	Intronic
7	107892034	107892534	14	CD14 Mono._.COVID19_55650_0086	1313	DLD	Intronic
7	107895137	107895637	2	NK._.COVID19_55650_0083	4416	DLD	Intronic
7	107897401	107897901	2	CD14 Mono._.Other	6680	DLD	Intronic
7	107898898	107899398	3	CD16 Mono._.Control_HIP023	8177	DLD	Intronic
7	107900616	107901116	4	CD16 Mono._.Control_HIP043	9895	DLD	Intronic
7	107907795	107908295	16	CD14 Mono._.COVID19_55650_0055	17074	DLD	Intronic
7	107913803	107914303	2	CD16 Mono._.COVID19_55650_0083	23082	DLD	Intronic
7	107914741	107915241	9	CD14 Mono._.COVID19_28205_0556	24020	DLD	Intronic
7	107920426	107920926	5	CD16 Mono._.Control_HIP023	29705	DLD	Exonic
7	107924866	107925366	2	CD16 Mono._.Control_HIP015	34145	DLD	Intronic
7	107939652	107940152	2	CD14 Mono._.COVID19_28205_0558	48931	DLD	Intronic
7	107950619	107951119	2	B naive._.Control_HIP044	52385	LAMB1	Intronic
7	108026074	108026574	2	CD14 Mono._.COVID19_55650_0055	23068	LAMB1	Intronic
7	108053865	108054365	2	CD14 Mono._.COVID19_28205_0556	50859	LAMB1	Intronic
7	108071490	108071990	2	pDC._.Rep2	58615	LAMB4	Intronic
7	108073620	108074120	2	pDC._.Rep2	56485	LAMB4	Intronic
7	108103926	108104426	2	B naive._.COVID19_55650_0052	26179	LAMB4	Intronic
7	108109227	108109727	2	B naive._.Control_HIP043	20878	LAMB4	Intronic
7	108135592	108136092	8	B intermediate._.Control_HIP044	5485	LAMB4	Distal
7	108136142	108136642	2	B naive._.Control_EV08	6035	LAMB4	Distal
7	108146178	108146678	4	NK_CD56bright._.Control_HIP015	16071	LAMB4	Distal
7	108156830	108157330	2	cDC2._.Rep2	26723	LAMB4	Intronic
7	108181027	108181527	7	B intermediate._.COVID19_28205_0558	50920	LAMB4	Intronic
7	108189701	108190201	6	B intermediate._.Control_HIP043	59594	LAMB4	Intronic
7	108203503	108204003	2	pDC._.Rep1	73396	LAMB4	Intronic
7	108211658	108212158	2	pDC._.Rep2	81551	LAMB4	Intronic
7	108263295	108263795	2	pDC._.Rep2	133188	LAMB4	Intronic
7	108268611	108269111	2	NK._.COVID19_55650_0083	138504	LAMB4	Intronic
7	108274401	108274901	2	B intermediate._.Control_HIP044	144294	LAMB4	Intronic
7	108294559	108295059	5	B naive._.COVID19_55650_0067	161907	NRCAM	Intronic
7	108327932	108328432	2	B naive._.COVID19_55650_0067	128534	NRCAM	Intronic
7	108359890	108360390	3	B naive._.COVID19_55650_0067	96576	NRCAM	Intronic
7	108385785	108386285	2	B intermediate._.COVID19_28205_0558	70681	NRCAM	Intronic
7	108413639	108414139	7	CD14 Mono._.COVID19_55650_0055	42827	NRCAM	Intronic
7	108415057	108415557	4	CD14 Mono._.COVID19_28205_0555d0	41409	NRCAM	Intronic
7	108416158	108416658	21	CD14 Mono._.COVID19_28205_0558	40308	NRCAM	Intronic
7	108420329	108420829	8	CD14 Mono._.Control_EV08	36137	NRCAM	Intronic
7	108452678	108453178	6	B naive._.COVID19_55650_0067	3788	NRCAM	Intronic
7	108454653	108455153	2	B intermediate._.COVID19_55650_0067	1813	NRCAM	Intronic
7	108455940	108456440	2	CD14 Mono._.COVID19_28205_0564d0	526	NRCAM	Intronic
7	108456739	108457239	3	CD4 TCM._.COVID19_55650_0066d7	271	NRCAM	Promoter
7	108459893	108460393	5	B intermediate._.COVID19_55650_0066d7	3425	NRCAM	Distal
7	108463540	108464040	8	CD4 Naive._.Control_HIP044	7072	NRCAM	Distal
7	108468915	108469415	10	B intermediate._.Other	12447	NRCAM	Distal
7	108475334	108475834	3	CD14 Mono._.COVID19_55650_0067	18866	NRCAM	Intronic
7	108479131	108479631	2	CD14 Mono._.COVID19_55650_0055	22663	NRCAM	Intronic
7	108489284	108489784	2	B naive._.Control_EV08	32816	NRCAM	Intronic
7	108492762	108493262	5	NK._.COVID19_28205_0555d0	36294	NRCAM	Intronic
7	108497090	108497590	9	B naive._.COVID19_55650_0067	40622	NRCAM	Intronic
7	108497595	108498095	2	B naive._.COVID19_55650_0067	41127	NRCAM	Intronic
7	108503289	108503789	10	B naive._.COVID19_55650_0067	46821	NRCAM	Intronic
7	108511912	108512412	2	B intermediate._.COVID19_55650_0066d7	55444	NRCAM	Intronic
7	108515584	108516084	10	CD14 Mono._.COVID19_55650_0067	53733	DNAJB9	Intronic
7	108517638	108518138	3	CD8 TEM._.COVID19_28205_0557	51679	DNAJB9	Intronic
7	108524702	108525202	2	CD4 TCM._.COVID19_55650_0083	44615	DNAJB9	Intronic
7	108525236	108525736	21	CD14 Mono._.Control_EV08	44081	DNAJB9	Intronic
7	108526058	108526558	19	CD4 TCM._.COVID19_55650_0067	43259	DNAJB9	Exonic
7	108526647	108527147	7	CD4 TCM._.Other	42670	DNAJB9	Intronic
7	108527322	108527822	2	B naive._.Control_EV08	41995	DNAJB9	Intronic
7	108530364	108530864	2	CD8 TEM._.COVID19_28205_0555d0	38953	DNAJB9	Intronic
7	108535133	108535633	8	CD14 Mono._.COVID19_55650_0086	34184	DNAJB9	Intronic
7	108538164	108538664	2	B intermediate._.Control_HIP043	31153	DNAJB9	Intronic
7	108551782	108552282	9	B naive._.Control_EV08	17535	DNAJB9	Intronic
7	108554519	108555019	2	B intermediate._.COVID19_55650_0067	14798	DNAJB9	Exonic
7	108568150	108568650	4	B intermediate._.COVID19_55650_0066d7	1167	DNAJB9	Promoter
7	108568898	108569398	7	B intermediate._.Control_HIP045	419	DNAJB9	Promoter
7	108569445	108569945	10	B intermediate._.COVID19_28205_0558	28	PNPLA8	Promoter
7	108570371	108570871	7	B naive._.Control_HIP044	870	THAP5	Promoter
7	108577214	108577714	2	CD14 Mono._.COVID19_55650_0067	7713	THAP5	Distal
7	108604805	108605305	3	CD4 TCM._.Control_HIP045	35304	THAP5	Distal
7	108613103	108613603	4	CD4 TCM._.COVID19_55650_0083	43602	THAP5	Distal
7	108875794	108876294	2	CD14 Mono._.COVID19_55650_0057	8542	C7orf66	Distal
7	109039967	109040467	2	B naive._.Control_HIP015	155629	C7orf66	Distal
7	109309850	109310350	2	CD4 TCM._.Control_HIP002	425512	C7orf66	Distal
7	109387572	109388072	2	B intermediate._.COVID19_55650_0052	503234	C7orf66	Distal
7	109647124	109647624	2	CD4 TCM._.Control_HIP044	762786	C7orf66	Distal
7	110039715	110040215	2	CD14 Mono._.COVID19_55650_0055	1051040	LRRN3	Distal
7	110533015	110533515	2	B naive._.COVID19_55650_0067	557740	LRRN3	Distal
7	110977319	110977819	5	CD4 Naive._.COVID19_28205_0559	113436	LRRN3	Intronic
7	110988205	110988705	2	NK_CD56bright._.Control_HIP043	102550	LRRN3	Intronic
7	110993958	110994458	2	CD4 Naive._.COVID19_28205_0559	96797	LRRN3	Intronic
7	110994555	110995055	2	CD4 TCM._.COVID19_55650_0067	96200	LRRN3	Intronic
7	111009527	111010027	7	CD4 Naive._.Control_HIP044	81228	LRRN3	Intronic
7	111011395	111011895	3	CD4 TCM._.COVID19_28205_0556	79360	LRRN3	Intronic
7	111012111	111012611	3	CD14 Mono._.COVID19_55650_0132d0	78644	LRRN3	Intronic
7	111012738	111013238	4	CD4 Naive._.COVID19_28205_0559	78017	LRRN3	Intronic
7	111013268	111013768	8	CD4 Naive._.COVID19_28205_0559	77487	LRRN3	Intronic
7	111015404	111015904	2	CD4 Naive._.Control_HIP045	75351	LRRN3	Intronic
7	111015937	111016437	2	CD4 Naive._.COVID19_28205_0558	74818	LRRN3	Intronic
7	111018278	111018778	2	CD4 Naive._.Control_HIP044	72477	LRRN3	Intronic
7	111019266	111019766	4	CD4 Naive._.COVID19_28205_0559	71489	LRRN3	Intronic
7	111024961	111025461	9	CD4 Naive._.COVID19_28205_0559	65794	LRRN3	Intronic
7	111029049	111029549	2	CD4 Naive._.COVID19_28205_0559	61706	LRRN3	Intronic
7	111029594	111030094	6	CD4 TCM._.COVID19_55650_0066d7	61161	LRRN3	Intronic
7	111041540	111042040	2	CD4 Naive._.Control_HIP045	49215	LRRN3	Intronic
7	111066722	111067222	2	NK._.COVID19_28205_0555d0	24033	LRRN3	Intronic
7	111081482	111081982	2	CD4 TCM._.COVID19_55650_0067	9273	LRRN3	Intronic
7	111082567	111083067	4	CD4 Naive._.Control_HIP044	8188	LRRN3	Intronic
7	111083311	111083811	9	CD4 Naive._.Control_HIP023	7444	LRRN3	Intronic
7	111086561	111087061	2	CD4 Naive._.COVID19_28205_0558	4194	LRRN3	Intronic
7	111089762	111090262	7	CD4 Naive._.COVID19_28205_0559	993	LRRN3	Promoter
7	111090789	111091289	8	CD4 Naive._.COVID19_28205_0559	32	LRRN3	Promoter
7	111091410	111091910	3	CD4 Naive._.Control_HIP044	653	LRRN3	Intronic
7	111092569	111093069	6	CD4 Naive._.COVID19_28205_0559	1812	LRRN3	Intronic
7	111093615	111094115	3	CD4 Naive._.Control_HIP045	2858	LRRN3	Intronic
7	111094389	111094889	2	CD4 Naive._.COVID19_28205_0559	3632	LRRN3	Intronic
7	111098576	111099076	6	CD4 Naive._.COVID19_28205_0559	7819	LRRN3	Intronic
7	111103850	111104350	2	B naive._.Control_HIP044	13093	LRRN3	Intronic
7	111104704	111105204	4	B intermediate._.Control_HIP043	13947	LRRN3	Intronic
7	111113547	111114047	2	CD4 Naive._.COVID19_28205_0559	22790	LRRN3	Intronic
7	111137521	111138021	6	B naive._.Control_EV08	46764	LRRN3	Intronic
7	111138177	111138677	7	CD16 Mono._.COVID19_55650_0083	47420	LRRN3	Intronic
7	111175861	111176361	4	CD4 Naive._.COVID19_28205_0559	85104	LRRN3	Intronic
7	111232426	111232926	3	CD14 Mono._.COVID19_55650_0086	141669	LRRN3	Intronic
7	111240434	111240934	2	B naive._.Control_HIP043	149677	LRRN3	Intronic
7	111324177	111324677	10	CD14 Mono._.COVID19_55650_0083	233420	LRRN3	Intronic
7	111388921	111389421	2	B naive._.Control_HIP043	173345	IMMP2L	Intronic
7	111486527	111487027	2	CD14 Mono._.COVID19_55650_0066d7	75739	IMMP2L	Intronic
7	111499609	111500109	2	CD4 TCM._.Control_HIP044	62657	IMMP2L	Intronic
7	111508367	111508867	2	B naive._.Control_HIP043	53899	IMMP2L	Intronic
7	111527486	111527986	2	Plasmablast._.1	34780	IMMP2L	Intronic
7	111528296	111528796	13	CD8 TEM._.COVID19_55650_0132d0	33970	IMMP2L	Intronic
7	111531901	111532401	9	CD14 Mono._.COVID19_28205_0556	30365	IMMP2L	Intronic
7	111558915	111559415	2	Plasmablast._.1	3351	IMMP2L	Intronic
7	111560854	111561354	2	CD4 TCM._.Control_HIP043	1412	IMMP2L	Intronic
7	111561771	111562271	12	CD8 TEM._.Control_EV08	495	IMMP2L	Exonic
7	111562273	111562773	20	CD14 Mono._.COVID19_28205_0558	5	IMMP2L	Promoter
7	111712033	111712533	2	CD8 TEM._.Control_EV08	96232	DOCK4-AS1	Distal
7	111735607	111736107	4	B intermediate._.COVID19_55650_0066d7	72658	DOCK4-AS1	Intronic
7	111741692	111742192	6	CD14 Mono._.Control_HIP015	66573	DOCK4-AS1	Intronic
7	111752130	111752630	12	CD14 Mono._.Control_HIP044	56135	DOCK4-AS1	Intronic
7	111763136	111763636	6	CD14 Mono._.COVID19_55650_0055	45129	DOCK4-AS1	Intronic
7	111771576	111772076	2	CD14 Mono._.COVID19_28205_0556	36689	DOCK4-AS1	Intronic
7	111922189	111922689	2	CD8 TEM._.COVID19_55650_0132d0	113922	DOCK4-AS1	Intronic
7	111930848	111931348	2	CD14 Mono._.COVID19_55650_0067	122581	DOCK4-AS1	Intronic
7	111939504	111940004	2	CD14 Mono._.COVID19_55650_0055	131237	DOCK4-AS1	Intronic
7	111986352	111986852	2	CD16 Mono._.COVID19_55650_0083	178085	DOCK4-AS1	Intronic
7	111986989	111987489	21	CD14 Mono._.COVID19_55650_0066d7	178722	DOCK4-AS1	Intronic
7	111987556	111988056	9	CD14 Mono._.COVID19_55650_0083	179289	DOCK4-AS1	Intronic
7	111994591	111995091	2	CD16 Mono._.Control_HIP002	186324	DOCK4-AS1	Intronic
7	112009078	112009578	2	CD16 Mono._.Control_HIP043	197082	DOCK4	Intronic
7	112056280	112056780	3	CD14 Mono._.COVID19_55650_0086	149880	DOCK4	Intronic
7	112074465	112074965	3	CD14 Mono._.COVID19_28205_0556	131695	DOCK4	Intronic
7	112079594	112080094	5	CD14 Mono._.COVID19_55650_0083	126566	DOCK4	Intronic
7	112080380	112080880	21	CD14 Mono._.Control_EV08	125780	DOCK4	Intronic
7	112080942	112081442	17	CD14 Mono._.Control_HIP023	125218	DOCK4	Intronic
7	112081758	112082258	21	CD14 Mono._.COVID19_55650_0067	124402	DOCK4	Intronic
7	112083975	112084475	8	CD14 Mono._.COVID19_55650_0052	122185	DOCK4	Intronic
7	112084499	112084999	22	CD14 Mono._.COVID19_55650_0086	121661	DOCK4	Intronic
7	112089519	112090019	10	CD14 Mono._.COVID19_55650_0066d7	116641	DOCK4	Intronic
7	112103139	112103639	6	CD14 Mono._.Control_HIP015	103021	DOCK4	Intronic
7	112112728	112113228	16	CD14 Mono._.COVID19_28205_0555d0	93432	DOCK4	Intronic
7	112121315	112121815	2	CD8 TEM._.COVID19_28205_0557	84845	DOCK4	Intronic
7	112124334	112124834	8	CD14 Mono._.COVID19_55650_0066d7	81826	DOCK4	Intronic
7	112131961	112132461	2	CD14 Mono._.COVID19_55650_0055	74199	DOCK4	Intronic
7	112159286	112159786	17	CD14 Mono._.Other	46874	DOCK4	Intronic
7	112192212	112192712	3	CD14 Mono._.COVID19_55650_0067	13948	DOCK4	Intronic
7	112198909	112199409	4	CD14 Mono._.COVID19_55650_0067	7251	DOCK4	Intronic
7	112202746	112203246	3	CD8 TEM._.Control_HIP023	3414	DOCK4	Intronic
7	112203817	112204317	3	CD4 TCM._.COVID19_55650_0132d0	2343	DOCK4	Intronic
7	112204889	112205389	15	CD14 Mono._.COVID19_55650_0066d7	1271	DOCK4	Promoter
7	112205700	112206200	16	CD8 TEM._.Control_HIP023	460	DOCK4	Promoter
7	112206293	112206793	19	NK._.Control_HIP045	44	ZNF277	Promoter
7	112206994	112207494	10	CD8 TEM._.COVID19_28205_0557	655	ZNF277	Promoter
7	112235133	112235633	2	CD4 Naive._.Other	28794	ZNF277	Intronic
7	112266513	112267013	6	CD14 Mono._.COVID19_55650_0066d7	60174	ZNF277	Intronic
7	112272870	112273370	12	CD14 Mono._.Control_EV08	66531	ZNF277	Intronic
7	112286130	112286630	4	CD8 TEM._.COVID19_55650_0066d0	79791	ZNF277	Intronic
7	112302527	112303027	2	NK._.COVID19_28205_0559	96188	ZNF277	Intronic
7	112347962	112348462	2	CD14 Mono._.COVID19_28205_0556	74755	IFRD1	Distal
7	112362056	112362556	2	CD8 TEM._.COVID19_28205_0556	60661	IFRD1	Distal
7	112390508	112391008	2	NK._.Control_HIP043	32209	IFRD1	Distal
7	112391084	112391584	10	CD4 TCM._.COVID19_28205_0556	31633	IFRD1	Distal
7	112391878	112392378	9	CD4 Naive._.Control_HIP043	30839	IFRD1	Distal
7	112398444	112398944	7	CD4 TCM._.COVID19_28205_0558	24273	IFRD1	Distal
7	112414866	112415366	2	CD4 TCM._.COVID19_28205_0558	7851	IFRD1	Distal
7	112422160	112422660	8	CD14 Mono._.COVID19_55650_0055	557	IFRD1	Promoter
7	112422838	112423338	3	CD14 Mono._.COVID19_55650_0066d7	119	IFRD1	Exonic
7	112445179	112445679	7	CD14 Mono._.COVID19_55650_0066d7	22460	IFRD1	Intronic
7	112449274	112449774	15	CD4 TCM._.COVID19_28205_0556	26555	IFRD1	Intronic
7	112450158	112450658	9	CD4 Naive._.COVID19_28205_0559	27439	IFRD1	Intronic
7	112450684	112451184	8	CD16 Mono._.Control_HIP015	27965	IFRD1	Intronic
7	112451286	112451786	8	CD4 TCM._.COVID19_55650_0066d7	28567	IFRD1	Intronic
7	112452428	112452928	4	CD4 TCM._.COVID19_28205_0558	28174	LSMEM1	Intronic
7	112453523	112454023	2	NK._.COVID19_28205_0559	27079	LSMEM1	Intronic
7	112454745	112455245	2	CD8 TEM._.Control_EV08	25857	LSMEM1	Intronic
7	112457069	112457569	2	CD4 TCM._.Control_HIP044	23533	LSMEM1	Exonic
7	112459897	112460397	4	NK._.Control_HIP023	20705	LSMEM1	Intronic
7	112462175	112462675	19	CD14 Mono._.COVID19_55650_0086	18427	LSMEM1	Intronic
7	112463360	112463860	2	NK._.COVID19_55650_0067	17242	LSMEM1	Intronic
7	112464393	112464893	3	CD4 TCM._.COVID19_55650_0086	16209	LSMEM1	Intronic
7	112465795	112466295	3	CD4 TCM._.COVID19_55650_0086	14807	LSMEM1	Intronic
7	112468505	112469005	2	B naive._.Control_HIP023	12097	LSMEM1	Intronic
7	112470029	112470529	3	CD4 TCM._.Other	10573	LSMEM1	Intronic
7	112470758	112471258	3	B intermediate._.COVID19_55650_0067	9844	LSMEM1	Intronic
7	112471883	112472383	2	CD4 TCM._.COVID19_28205_0556	8719	LSMEM1	Intronic
7	112476126	112476626	3	CD8 TEM._.Other	4476	LSMEM1	Exonic
7	112479796	112480296	2	CD14 Mono._.Control_HIP045	806	LSMEM1	Promoter
7	112480307	112480807	2	CD4 TCM._.COVID19_28205_0564d0	295	LSMEM1	Promoter
7	112481789	112482289	3	CD14 Mono._.COVID19_55650_0083	1185	LSMEM1	Intronic
7	112495685	112496185	7	CD14 Mono._.COVID19_55650_0066d7	15081	LSMEM1	Distal
7	112503401	112503901	4	CD14 Mono._.COVID19_55650_0066d7	22797	LSMEM1	Distal
7	112509854	112510354	2	cDC2._.Rep1	29250	LSMEM1	Distal
7	112510419	112510919	14	CD14 Mono._.COVID19_55650_0066d7	29815	LSMEM1	Distal
7	112550409	112550909	6	B intermediate._.Control_HIP043	69805	LSMEM1	Distal
7	112674303	112674803	2	B intermediate._.Control_HIP045	52174	LOC101928012	Intronic
7	112764019	112764519	3	CD8 TEM._.COVID19_55650_0132d0	26322	TMEM168	Exonic
7	112765087	112765587	7	CD8 TEM._.COVID19_55650_0132d0	25254	TMEM168	Exonic
7	112782412	112782912	2	CD4 TCM._.Control_HIP002	7929	TMEM168	Intronic
7	112784509	112785009	2	CD14 Mono._.Control_HIP023	5832	TMEM168	Exonic
7	112789282	112789782	6	NK._.Control_HIP023	1059	TMEM168	Intronic
7	112790126	112790626	19	CD4 TCM._.COVID19_28205_0564d0	215	TMEM168	Exonic
7	112791239	112791739	3	CD4 TCM._.Control_EV08	896	TMEM168	Promoter
7	112792039	112792539	2	CD4 TCM._.COVID19_28205_0564d0	1696	TMEM168	Promoter
7	112793928	112794428	5	CD4 Naive._.Control_HIP044	3585	TMEM168	Distal
7	112794646	112795146	2	CD4 Naive._.Other	4303	TMEM168	Distal
7	112798565	112799065	5	CD4 TCM._.Other	8222	TMEM168	Distal
7	112799072	112799572	5	CD8 TEM._.COVID19_28205_0564d0	8729	TMEM168	Distal
7	112800548	112801048	2	CD8 TEM._.Control_EV08	10205	TMEM168	Distal
7	112801503	112802003	2	NK._.COVID19_55650_0055	11160	TMEM168	Distal
7	112866331	112866831	7	NK._.COVID19_28205_0555d0	73334	BMT2	Intronic
7	112869124	112869624	8	CD4 TCM._.Control_HIP002	70541	BMT2	Intronic
7	112873778	112874278	3	B naive._.Control_HIP023	65887	BMT2	Intronic
7	112876846	112877346	2	B naive._.Control_HIP044	62819	BMT2	Intronic
7	112877617	112878117	2	CD16 Mono._.Control_HIP015	62048	BMT2	Intronic
7	112882445	112882945	6	B naive._.COVID19_55650_0067	57220	BMT2	Intronic
7	112887283	112887783	4	CD14 Mono._.Control_HIP002	52382	BMT2	Intronic
7	112898638	112899138	12	CD14 Mono._.Control_HIP015	41027	BMT2	Intronic
7	112905874	112906374	4	CD14 Mono._.COVID19_55650_0055	33791	BMT2	Intronic
7	112930651	112931151	19	CD14 Mono._.COVID19_55650_0052	9014	BMT2	Intronic
7	112937934	112938434	9	CD4 TCM._.COVID19_28205_0556	1731	BMT2	Intronic
7	112938538	112939038	3	CD4 TCM._.COVID19_55650_0066d7	1127	BMT2	Intronic
7	112939199	112939699	14	CD8 TEM._.COVID19_28205_0564d0	466	BMT2	Intronic
7	112939762	112940262	22	CD14 Mono._.COVID19_28205_0556	95	BMT2	Promoter
7	112940325	112940825	7	CD4 TCM._.Control_EV08	658	BMT2	Promoter
7	112946375	112946875	2	CD4 Naive._.Other	6708	BMT2	Distal
7	112982385	112982885	4	B naive._.COVID19_55650_0067	12998	HRAT17	Intronic
7	112986147	112986647	2	CD14 Mono._.COVID19_28205_0558	9236	HRAT17	Intronic
7	113013897	113014397	2	CD14 Mono._.Control_HIP015	18512	HRAT17	Distal
7	113071423	113071923	12	CD14 Mono._.COVID19_55650_0066d7	16104	GPR85	Distal
7	113086238	113086738	3	CD4 TCM._.Other	1289	GPR85	Intronic
7	113087559	113088059	7	CD14 Mono._.COVID19_55650_0067	30	GPR85	Promoter
7	113113885	113114385	3	B intermediate._.COVID19_28205_0558	4477	SMIM30	Distal
7	113117233	113117733	9	CD14 Mono._.COVID19_55650_0067	1129	SMIM30	Exonic
7	113118345	113118845	21	CD8 TEM._.COVID19_55650_0052	17	SMIM30	Promoter
7	113118883	113119383	4	CD4 TCM._.COVID19_28205_0564d0	519	SMIM30	Promoter
7	113120598	113121098	4	CD14 Mono._.COVID19_55650_0066d7	2234	SMIM30	Distal
7	113142748	113143248	5	CD14 Mono._.COVID19_28205_0556	24384	SMIM30	Distal
7	113143946	113144446	2	CD16 Mono._.Control_HIP043	25582	SMIM30	Distal
7	113211363	113211863	2	NK._.COVID19_28205_0555d0	92999	SMIM30	Distal
7	113294519	113295019	2	CD4 Naive._.Control_HIP023	176155	SMIM30	Distal
7	113355521	113356021	2	CD8 TEM._.Control_EV08	237157	SMIM30	Distal
7	113421657	113422157	12	CD4 TCM._.Control_EV08	303293	SMIM30	Distal
7	113673443	113673943	2	CD14 Mono._.Control_HIP015	402226	PPP1R3A	Distal
7	113697604	113698104	2	CD8 TEM._.COVID19_28205_0557	378065	PPP1R3A	Distal
7	113698536	113699036	2	CD4 TCM._.Control_HIP023	377133	PPP1R3A	Distal
7	113710225	113710725	5	CD8 TEM._.COVID19_28205_0564d0	365444	PPP1R3A	Distal
7	113774146	113774646	6	CD14 Mono._.COVID19_55650_0066d7	301523	PPP1R3A	Distal
7	113784228	113784728	8	CD14 Mono._.COVID19_55650_0066d7	291441	PPP1R3A	Distal
7	114026436	114026936	5	CD14 Mono._.Other	49233	PPP1R3A	Intronic
7	114034026	114034526	2	CD16 Mono._.Control_HIP044	41643	PPP1R3A	Intronic
7	114048199	114048699	8	CD8 TEM._.Other	27470	PPP1R3A	Intronic
7	114051754	114052254	9	B naive._.Control_HIP044	23915	PPP1R3A	Intronic
7	114081852	114082352	5	CD14 Mono._.COVID19_28205_0558	4224	FOXP2	Distal
7	114082460	114082960	2	CD14 Mono._.COVID19_55650_0066d7	3616	FOXP2	Distal
7	114083096	114083596	3	CD14 Mono._.COVID19_55650_0066d7	2980	FOXP2	Distal
7	114084371	114084871	7	CD14 Mono._.COVID19_55650_0067	1705	FOXP2	Promoter
7	114085444	114085944	7	B naive._.Control_HIP043	632	FOXP2	Promoter
7	114086097	114086597	6	B naive._.Control_HIP015	19	FOXP2	Promoter
7	114086866	114087366	4	CD14 Mono._.COVID19_55650_0055	788	FOXP2	Intronic
7	114148715	114149215	4	CD16 Mono._.Control_HIP002	62637	FOXP2	Intronic
7	114291133	114291633	2	CD14 Mono._.COVID19_28205_0564d0	205055	FOXP2	Intronic
7	114487175	114487675	2	B naive._.Control_HIP023	165919	MIR3666	Intronic
7	114554724	114555224	2	CD14 Mono._.COVID19_55650_0132d0	98370	MIR3666	Intronic
7	114825271	114825771	3	CD4 TCM._.COVID19_55650_0067	96632	MDFIC	Distal
7	114865497	114865997	9	CD4 TCM._.Other	56406	MDFIC	Distal
7	114889554	114890054	10	CD14 Mono._.COVID19_55650_0067	32349	MDFIC	Distal
7	114916445	114916945	18	CD8 TEM._.COVID19_55650_0132d0	5458	MDFIC	Distal
7	114917114	114917614	2	CD8 TEM._.COVID19_28205_0564d0	4789	MDFIC	Distal
7	114918762	114919262	5	B intermediate._.COVID19_55650_0066d7	3141	MDFIC	Distal
7	114919599	114920099	3	B intermediate._.COVID19_55650_0066d7	2304	MDFIC	Distal
7	114920754	114921254	2	CD8 TEM._.Control_EV08	1149	MDFIC	Promoter
7	114921478	114921978	18	CD8 TEM._.COVID19_28205_0564d0	425	MDFIC	Promoter
7	114922173	114922673	19	CD8 TEM._.COVID19_55650_0132d0	268	MDFIC	Exonic
7	114922684	114923184	18	CD8 TEM._.Control_HIP002	779	MDFIC	Exonic
7	114923207	114923707	18	CD8 TEM._.COVID19_28205_0564d0	1302	MDFIC	Intronic
7	114924063	114924563	11	CD8 TEM._.COVID19_55650_0066d0	2158	MDFIC	Intronic
7	114924641	114925141	9	CD8 TEM._.COVID19_28205_0564d0	2736	MDFIC	Intronic
7	114925207	114925707	3	CD4 Naive._.Control_HIP023	3302	MDFIC	Intronic
7	114926521	114927021	3	CD8 TEM._.COVID19_55650_0132d0	4616	MDFIC	Intronic
7	114927903	114928403	9	CD8 TEM._.Control_EV08	5998	MDFIC	Intronic
7	114928472	114928972	6	CD4 TCM._.Control_EV08	6567	MDFIC	Intronic
7	114929518	114930018	3	CD4 TCM._.Control_EV08	7613	MDFIC	Intronic
7	114930341	114930841	3	CD8 TEM._.COVID19_28205_0564d0	8436	MDFIC	Intronic
7	114931071	114931571	15	CD14 Mono._.Control_EV08	9166	MDFIC	Intronic
7	114931643	114932143	13	CD4 TCM._.COVID19_28205_0564d0	9738	MDFIC	Intronic
7	114932466	114932966	3	B intermediate._.COVID19_55650_0066d7	10561	MDFIC	Intronic
7	114932988	114933488	19	CD14 Mono._.Control_EV08	11083	MDFIC	Intronic
7	114933612	114934112	8	CD14 Mono._.COVID19_55650_0066d7	11707	MDFIC	Intronic
7	114935786	114936286	2	NK._.COVID19_55650_0055	13881	MDFIC	Intronic
7	114936454	114936954	3	CD14 Mono._.COVID19_28205_0555d0	14549	MDFIC	Intronic
7	114939630	114940130	9	CD8 TEM._.Control_EV08	17725	MDFIC	Intronic
7	114942440	114942940	14	CD14 Mono._.COVID19_55650_0067	20535	MDFIC	Intronic
7	114949237	114949737	8	CD8 TEM._.COVID19_28205_0559	27332	MDFIC	Intronic
7	114957380	114957880	4	CD16 Mono._.COVID19_55650_0052	35475	MDFIC	Intronic
7	114959757	114960257	3	CD8 TEM._.COVID19_55650_0066d0	37852	MDFIC	Intronic
7	114962441	114962941	2	CD8 TEM._.COVID19_55650_0066d0	40536	MDFIC	Intronic
7	114969737	114970237	7	CD8 TEM._.COVID19_28205_0558	47832	MDFIC	Intronic
7	114970243	114970743	6	NK._.COVID19_55650_0067	48338	MDFIC	Intronic
7	114981294	114981794	7	CD14 Mono._.COVID19_55650_0086	59389	MDFIC	Intronic
7	114997114	114997614	4	CD4 TCM._.COVID19_28205_0556	75209	MDFIC	Intronic
7	114997668	114998168	5	CD8 TEM._.Control_HIP023	75763	MDFIC	Intronic
7	115002170	115002670	2	CD8 TEM._.Other	76537	LINC01393	Intronic
7	115006053	115006553	2	CD8 TEM._.COVID19_55650_0067	72654	LINC01393	Intronic
7	115007128	115007628	6	NK._.COVID19_55650_0055	71579	LINC01393	Intronic
7	115008292	115008792	8	CD4 TCM._.COVID19_28205_0556	70415	LINC01393	Intronic
7	115009101	115009601	2	pDC._.Rep1	69606	LINC01393	Intronic
7	115009681	115010181	2	CD4 Naive._.COVID19_28205_0559	69026	LINC01393	Intronic
7	115010362	115010862	10	CD8 TEM._.COVID19_55650_0132d0	68345	LINC01393	Intronic
7	115013842	115014342	2	CD14 Mono._.Control_HIP002	64865	LINC01393	Intronic
7	115014710	115015210	4	CD8 TEM._.COVID19_28205_0564d0	63997	LINC01393	Intronic
7	115019873	115020373	21	CD14 Mono._.COVID19_55650_0052	58834	LINC01393	Distal
7	115020382	115020882	4	CD16 Mono._.Control_HIP015	58325	LINC01393	Distal
7	115023179	115023679	8	CD14 Mono._.COVID19_55650_0066d7	55528	LINC01393	Distal
7	115024253	115024753	2	pDC._.Rep1	54454	LINC01393	Distal
7	115037517	115038017	2	B naive._.Control_HIP044	41190	LINC01393	Distal
7	115060372	115060872	18	CD14 Mono._.COVID19_55650_0055	18335	LINC01393	Distal
7	115065993	115066493	2	cDC2._.Rep1	12714	LINC01393	Intronic
7	115068643	115069143	2	CD14 Mono._.COVID19_28205_0556	10064	LINC01393	Intronic
7	115085361	115085861	2	CD8 TEM._.Control_HIP002	6652	LINC01393	Intronic
7	115135158	115135658	2	CD14 Mono._.COVID19_55650_0066d7	56449	LINC01393	Intronic
7	115136066	115136566	13	CD8 TEM._.COVID19_28205_0557	57357	LINC01393	Intronic
7	115137474	115137974	2	CD14 Mono._.Other	58765	LINC01393	Intronic
7	115145381	115145881	17	CD14 Mono._.COVID19_28205_0555d0	66672	LINC01393	Intronic
7	115155316	115155816	2	NK._.Control_HIP023	75788	LINC01392	Intronic
7	115183602	115184102	3	CD4 TCM._.Control_HIP002	47502	LINC01392	Intronic
7	115217322	115217822	3	CD4 TCM._.COVID19_55650_0083	13782	LINC01392	Intronic
7	115225522	115226022	2	CD4 TCM._.COVID19_55650_0083	5582	LINC01392	Intronic
7	115229264	115229764	12	CD4 TCM._.Control_HIP023	1840	LINC01392	Intronic
7	115231129	115231629	14	CD4 TCM._.COVID19_55650_0055	23	LINC01392	Promoter
7	115274067	115274567	2	CD14 Mono._.COVID19_55650_0066d7	42961	LINC01392	Distal
7	115359034	115359534	2	B naive._.Other	127928	LINC01392	Distal
7	115369007	115369507	3	B naive._.COVID19_55650_0067	137901	LINC01392	Distal
7	115410407	115410907	17	NK._.COVID19_28205_0559	179301	LINC01392	Distal
7	115410952	115411452	8	CD16 Mono._.Control_HIP044	179846	LINC01392	Distal
7	115435101	115435601	9	B naive._.Control_HIP023	203995	LINC01392	Distal
7	115449609	115450109	2	B naive._.Control_HIP043	218503	LINC01392	Distal
7	115476459	115476959	3	B naive._.COVID19_55650_0052	245353	LINC01392	Distal
7	115477271	115477771	2	CD8 TEM._.COVID19_55650_0083	246165	LINC01392	Distal
7	115493831	115494331	2	CD4 TCM._.Other	262725	LINC01392	Distal
7	115496391	115496891	3	CD16 Mono._.Control_HIP044	265285	LINC01392	Distal
7	115505070	115505570	7	CD16 Mono._.Other	273964	LINC01392	Distal
7	115511763	115512263	2	CD16 Mono._.Control_HIP044	280657	LINC01392	Distal
7	115722335	115722835	2	CD4 TCM._.COVID19_28205_0564d0	437310	TFEC	Distal
7	115781001	115781501	2	CD14 Mono._.Control_HIP015	378644	TFEC	Distal
7	115863996	115864496	4	CD14 Mono._.Control_HIP015	295649	TFEC	Distal
7	115872829	115873329	2	CD8 TEM._.Other	286816	TFEC	Distal
7	115910525	115911025	3	CD16 Mono._.Other	249120	TFEC	Distal
7	115911471	115911971	2	CD16 Mono._.Control_HIP002	248174	TFEC	Distal
7	115940449	115940949	6	CD14 Mono._.COVID19_55650_0067	219196	TFEC	Exonic
7	115965768	115966268	10	CD14 Mono._.COVID19_55650_0067	193877	TFEC	Intronic
7	115980127	115980627	10	CD14 Mono._.COVID19_55650_0066d7	179518	TFEC	Intronic
7	115984049	115984549	4	CD14 Mono._.COVID19_55650_0066d7	175596	TFEC	Exonic
7	115986340	115986840	2	pDC._.Rep1	173305	TFEC	Intronic
7	116013642	116014142	4	CD14 Mono._.Control_HIP002	146003	TFEC	Intronic
7	116015210	116015710	4	CD14 Mono._.COVID19_55650_0067	144435	TFEC	Intronic
7	116016142	116016642	2	CD14 Mono._.COVID19_55650_0055	143503	TFEC	Intronic
7	116017969	116018469	2	CD16 Mono._.COVID19_55650_0083	141676	TFEC	Intronic
7	116019408	116019908	3	CD14 Mono._.COVID19_55650_0066d7	140237	TFEC	Intronic
7	116025356	116025856	21	CD14 Mono._.COVID19_55650_0055	134289	TFEC	Intronic
7	116027712	116028212	4	CD14 Mono._.COVID19_55650_0066d7	131933	TFEC	Intronic
7	116028597	116029097	6	CD14 Mono._.COVID19_55650_0083	131048	TFEC	Intronic
7	116030519	116031019	18	CD14 Mono._.COVID19_55650_0067	129126	TFEC	Exonic
7	116037342	116037842	4	CD14 Mono._.COVID19_55650_0066d7	122303	TFEC	Intronic
7	116041598	116042098	3	B intermediate._.Control_HIP044	118047	TFEC	Intronic
7	116071822	116072322	2	CD16 Mono._.COVID19_55650_0083	87823	TFEC	Intronic
7	116087256	116087756	5	CD16 Mono._.Control_HIP015	72389	TFEC	Intronic
7	116093575	116094075	2	Plasmablast._.COVID19_28205_0558	66070	TFEC	Intronic
7	116095291	116095791	16	CD14 Mono._.COVID19_55650_0066d7	64354	TFEC	Intronic
7	116097336	116097836	16	CD14 Mono._.COVID19_55650_0067	62309	TFEC	Intronic
7	116121768	116122268	2	CD14 Mono._.Control_HIP015	37877	TFEC	Intronic
7	116122906	116123406	3	CD16 Mono._.Control_HIP023	36739	TFEC	Intronic
7	116138130	116138630	19	CD14 Mono._.COVID19_55650_0057	21515	TFEC	Intronic
7	116142785	116143285	6	CD8 TEM._.COVID19_28205_0564d0	16860	TFEC	Intronic
7	116145168	116145668	2	NK_CD56bright._.Other	14477	TFEC	Intronic
7	116150495	116150995	9	B intermediate._.COVID19_55650_0066d7	9150	TFEC	Intronic
7	116152199	116152699	3	B intermediate._.Control_HIP044	7446	TFEC	Intronic
7	116153030	116153530	2	Plasmablast._.1	6615	TFEC	Intronic
7	116155930	116156430	2	CD8 TEM._.COVID19_28205_0559	3715	TFEC	Intronic
7	116159682	116160182	8	B intermediate._.Control_HIP043	35	TFEC	Promoter
7	116162198	116162698	6	CD14 Mono._.Control_EV08	2551	TFEC	Distal
7	116162895	116163395	2	B intermediate._.Control_HIP043	3248	TFEC	Distal
7	116164471	116164971	9	CD14 Mono._.COVID19_55650_0067	4824	TFEC	Distal
7	116165645	116166145	20	CD14 Mono._.Control_EV08	5998	TFEC	Distal
7	116167150	116167650	5	CD16 Mono._.COVID19_55650_0083	7503	TFEC	Distal
7	116170831	116171331	2	CD4 TCM._.Other	11184	TFEC	Distal
7	116172976	116173476	16	NK._.COVID19_55650_0083	13329	TFEC	Distal
7	116180137	116180637	15	NK._.COVID19_55650_0083	20490	TFEC	Distal
7	116207779	116208279	2	CD4 TCM._.Other	2463	TES	Distal
7	116208796	116209296	2	CD8 TEM._.COVID19_55650_0066d0	1446	TES	Promoter
7	116209616	116210116	11	CD4 TCM._.COVID19_55650_0066d7	626	TES	Promoter
7	116210303	116210803	20	CD14 Mono._.Other	59	TES	Promoter
7	116210880	116211380	21	CD14 Mono._.COVID19_28205_0564d0	636	TES	Intronic
7	116211592	116212092	7	CD8 TEM._.COVID19_28205_0564d0	1348	TES	Intronic
7	116212235	116212735	12	CD8 TEM._.Control_EV08	1991	TES	Intronic
7	116212765	116213265	3	CD8 TEM._.COVID19_55650_0066d7	2521	TES	Intronic
7	116213499	116213999	3	CD4 TCM._.COVID19_55650_0066d0	3255	TES	Intronic
7	116214236	116214736	7	CD8 TEM._.COVID19_55650_0083	3992	TES	Intronic
7	116214863	116215363	2	CD4 Naive._.Control_HIP045	4619	TES	Intronic
7	116215478	116215978	6	NK._.Control_EV08	5234	TES	Intronic
7	116216219	116216719	2	CD4 TCM._.COVID19_28205_0564d0	5975	TES	Intronic
7	116217182	116217682	4	CD4 TCM._.COVID19_28205_0564d0	6938	TES	Intronic
7	116217823	116218323	3	CD8 TEM._.COVID19_55650_0066d0	7579	TES	Intronic
7	116218902	116219402	2	CD16 Mono._.Control_HIP015	8658	TES	Intronic
7	116219613	116220113	4	NK._.COVID19_55650_0066d7	9369	TES	Intronic
7	116222420	116222920	3	NK._.Control_HIP023	12176	TES	Intronic
7	116223553	116224053	8	CD16 Mono._.Control_HIP044	13309	TES	Intronic
7	116224371	116224871	17	NK._.COVID19_55650_0132d0	14127	TES	Intronic
7	116224880	116225380	13	NK._.COVID19_28205_0555d0	14636	TES	Intronic
7	116226510	116227010	9	NK._.COVID19_28205_0559	16266	TES	Intronic
7	116229313	116229813	9	CD14 Mono._.Control_HIP002	19069	TES	Intronic
7	116230006	116230506	10	NK._.COVID19_28205_0559	19762	TES	Intronic
7	116230536	116231036	10	NK._.Control_HIP023	20292	TES	Intronic
7	116231199	116231699	2	NK._.Control_HIP002	20955	TES	Intronic
7	116231749	116232249	5	NK._.COVID19_55650_0066d7	21505	TES	Intronic
7	116232798	116233298	5	CD14 Mono._.COVID19_28205_0555d0	22554	TES	Intronic
7	116234764	116235264	12	NK._.COVID19_55650_0132d0	24520	TES	Intronic
7	116235952	116236452	12	NK._.COVID19_28205_0559	25708	TES	Intronic
7	116238817	116239317	3	NK._.COVID19_55650_0055	28573	TES	Intronic
7	116249892	116250392	10	CD14 Mono._.COVID19_55650_0052	36591	LOC102724434	Intronic
7	116252206	116252706	4	NK._.COVID19_55650_0132d0	34277	LOC102724434	Exonic
7	116258633	116259133	14	CD8 TEM._.COVID19_55650_0132d0	27850	LOC102724434	Distal
7	116315743	116316243	4	B intermediate._.Control_HIP043	27919	CAV2	Intronic
7	116316766	116317266	2	B intermediate._.Control_HIP043	28942	CAV2	Intronic
7	116461415	116461915	2	CD8 TEM._.COVID19_28205_0556	63119	CAV1	Intronic
7	116499336	116499836	4	NK._.COVID19_55650_0086	25198	CAV1	Exonic
7	116500002	116500502	2	CD16 Mono._.Control_HIP015	24532	CAV1	Exonic
7	116500558	116501058	5	CD4 TCM._.COVID19_55650_0083	23976	CAV1	Exonic
7	116501785	116502285	2	CD8 TEM._.COVID19_28205_0556	22749	CAV1	Intronic
7	116511644	116512144	21	CD8 TEM._.COVID19_55650_0052	12890	CAV1	Distal
7	116512489	116512989	5	CD8 TEM._.COVID19_55650_0066d7	12045	CAV1	Distal
7	116524538	116525038	10	CD4 TCM._.COVID19_55650_0083	2	CAV1	Promoter
7	116525243	116525743	9	NK._.COVID19_55650_0055	707	CAV1	Exonic
7	116526033	116526533	20	CD8 TEM._.COVID19_28205_0564d0	1497	CAV1	Exonic
7	116526583	116527083	6	CD8 TEM._.COVID19_28205_0564d0	2047	CAV1	Exonic
7	116530077	116530577	3	B naive._.Control_EV08	5541	CAV1	Intronic
7	116537328	116537828	2	CD4 Naive._.COVID19_28205_0558	12792	CAV1	Intronic
7	116548439	116548939	3	B intermediate._.Control_HIP043	23903	CAV1	Intronic
7	116555061	116555561	2	CD14 Mono._.COVID19_28205_0556	30525	CAV1	Intronic
7	116573480	116573980	7	CD14 Mono._.Other	41089	LINC01510	Exonic
7	116583596	116584096	2	Plasmablast._.COVID19_28205_0558	30973	LINC01510	Intronic
7	116588184	116588684	10	CD14 Mono._.COVID19_28205_0558	26385	LINC01510	Intronic
7	116588943	116589443	4	NK._.Control_HIP044	25626	LINC01510	Intronic
7	116591448	116591948	5	B intermediate._.Control_HIP045	23121	LINC01510	Intronic
7	116592289	116592789	3	CD8 TEM._.COVID19_28205_0564d0	22280	LINC01510	Intronic
7	116599680	116600180	6	CD14 Mono._.COVID19_55650_0066d7	14889	LINC01510	Intronic
7	116601449	116601949	2	NK_CD56bright._.Other	13120	LINC01510	Intronic
7	116609516	116610016	3	CD14 Mono._.COVID19_55650_0052	5053	LINC01510	Intronic
7	116610017	116610517	17	CD14 Mono._.COVID19_28205_0555d0	4552	LINC01510	Intronic
7	116618228	116618728	5	CD14 Mono._.COVID19_55650_0067	3657	LINC01510	Distal
7	116621562	116622062	19	CD14 Mono._.COVID19_55650_0055	6991	LINC01510	Distal
7	116630236	116630736	8	B intermediate._.COVID19_28205_0558	15665	LINC01510	Distal
7	116630865	116631365	18	CD14 Mono._.COVID19_55650_0083	16294	LINC01510	Distal
7	116632290	116632790	2	CD14 Mono._.COVID19_55650_0067	17719	LINC01510	Distal
7	116633421	116633921	19	CD14 Mono._.COVID19_55650_0083	18850	LINC01510	Distal
7	116634185	116634685	3	CD14 Mono._.COVID19_55650_0066d7	19614	LINC01510	Distal
7	116653165	116653665	3	CD14 Mono._.COVID19_55650_0067	18974	MET	Distal
7	116671171	116671671	2	CD16 Mono._.COVID19_55650_0052	968	MET	Promoter
7	116671965	116672465	17	CD14 Mono._.COVID19_55650_0055	174	MET	Promoter
7	116678671	116679171	11	CD14 Mono._.COVID19_55650_0057	6530	MET	Intronic
7	116679594	116680094	7	CD14 Mono._.Other	7453	MET	Intronic
7	116683739	116684239	10	B intermediate._.COVID19_28205_0558	11598	MET	Intronic
7	116687797	116688297	8	CD14 Mono._.COVID19_55650_0067	15656	MET	Intronic
7	116689923	116690423	2	B intermediate._.Control_HIP045	17782	MET	Intronic
7	116691597	116692097	4	CD14 Mono._.COVID19_55650_0067	19456	MET	Intronic
7	116692889	116693389	17	CD14 Mono._.COVID19_28205_0555d0	20748	MET	Intronic
7	116716629	116717129	5	CD14 Mono._.COVID19_55650_0067	44488	MET	Intronic
7	116759405	116759905	2	CD8 TEM._.COVID19_28205_0559	51414	CAPZA2	Intronic
7	116776596	116777096	6	CD14 Mono._.COVID19_55650_0083	34223	CAPZA2	Intronic
7	116780459	116780959	2	pDC._.Rep2	30360	CAPZA2	Intronic
7	116786737	116787237	21	CD14 Mono._.COVID19_28205_0564d0	24082	CAPZA2	Intronic
7	116799876	116800376	5	CD14 Mono._.COVID19_55650_0066d7	10943	CAPZA2	Distal
7	116800985	116801485	2	CD14 Mono._.COVID19_55650_0066d7	9834	CAPZA2	Distal
7	116802717	116803217	21	CD14 Mono._.COVID19_55650_0083	8102	CAPZA2	Distal
7	116809629	116810129	11	CD14 Mono._.Other	1190	CAPZA2	Promoter
7	116812549	116813049	6	CD14 Mono._.Other	1728	CAPZA2	Intronic
7	116829032	116829532	2	cDC2._.Rep1	18211	CAPZA2	Intronic
7	116835273	116835773	3	CD4 TCM._.COVID19_28205_0556	24452	CAPZA2	Intronic
7	116842288	116842788	5	CD14 Mono._.Control_HIP015	31467	CAPZA2	Intronic
7	116843246	116843746	18	CD14 Mono._.Other	32425	CAPZA2	Intronic
7	116844276	116844776	3	CD4 TCM._.COVID19_28205_0558	33455	CAPZA2	Intronic
7	116856455	116856955	2	CD14 Mono._.COVID19_55650_0066d7	45634	CAPZA2	Intronic
7	116859257	116859757	8	CD16 Mono._.Other	48436	CAPZA2	Intronic
7	116861724	116862224	9	NK._.Control_HIP044	50903	CAPZA2	Intronic
7	116862266	116862766	22	CD14 Mono._.COVID19_55650_0067	51445	CAPZA2	Exonic
7	116862866	116863366	15	CD14 Mono._.Control_HIP023	52045	CAPZA2	Intronic
7	116863546	116864046	7	CD4 TCM._.COVID19_55650_0055	52725	CAPZA2	Intronic
7	116864206	116864706	2	CD14 Mono._.COVID19_55650_0055	53385	CAPZA2	Intronic
7	116871072	116871572	3	CD8 TEM._.Other	60251	CAPZA2	Intronic
7	116874440	116874940	4	NK._.Control_HIP044	63619	CAPZA2	Intronic
7	116879824	116880324	2	CD14 Mono._.COVID19_55650_0055	69003	CAPZA2	Exonic
7	116885709	116886209	2	CD4 TCM._.COVID19_28205_0564d0	67278	ST7	Intronic
7	116899257	116899757	11	CD14 Mono._.COVID19_55650_0066d7	53730	ST7	Intronic
7	116902568	116903068	11	CD14 Mono._.COVID19_28205_0556	50419	ST7	Intronic
7	116911743	116912243	3	CD14 Mono._.COVID19_55650_0067	41244	ST7	Intronic
7	116920426	116920926	3	CD14 Mono._.COVID19_55650_0055	32561	ST7	Exonic
7	116929849	116930349	2	CD8 TEM._.Control_HIP015	23138	ST7	Distal
7	116930375	116930875	18	CD8 TEM._.COVID19_28205_0559	22612	ST7	Distal
7	116949986	116950486	2	CD14 Mono._.COVID19_55650_0083	3001	ST7	Distal
7	116950840	116951340	2	CD8 TEM._.COVID19_55650_0066d0	2147	ST7	Distal
7	116953251	116953751	18	NK._.Control_HIP023	262	ST7	Promoter
7	116953818	116954318	18	CD14 Mono._.COVID19_55650_0086	168	ST7-OT4	Exonic
7	116954325	116954825	14	CD14 Mono._.COVID19_55650_0067	240	ST7-AS1	Promoter
7	116955735	116956235	8	B intermediate._.Control_HIP043	1650	ST7-AS1	Promoter
7	116962211	116962711	17	NK._.Control_HIP044	8126	ST7-AS1	Intronic
7	116970125	116970625	14	CD14 Mono._.COVID19_55650_0086	16040	ST7-AS1	Intronic
7	116981941	116982441	5	CD14 Mono._.COVID19_28205_0555d0	27856	ST7-AS1	Intronic
7	116984768	116985268	5	CD4 TCM._.COVID19_55650_0066d7	30683	ST7-AS1	Intronic
7	116987096	116987596	2	CD14 Mono._.COVID19_28205_0555d0	32864	MIR6132	Intronic
7	116988343	116988843	3	CD4 Naive._.COVID19_28205_0558	31617	MIR6132	Intronic
7	116994554	116995054	2	CD14 Mono._.COVID19_28205_0558	25406	MIR6132	Intronic
7	117007016	117007516	8	CD4 TCM._.COVID19_55650_0086	12944	MIR6132	Intronic
7	117007838	117008338	2	CD4 Naive._.COVID19_28205_0559	12122	MIR6132	Intronic
7	117009114	117009614	5	CD4 Naive._.COVID19_28205_0559	10846	MIR6132	Intronic
7	117009950	117010450	2	CD4 TCM._.COVID19_55650_0067	10010	MIR6132	Intronic
7	117011754	117012254	7	B intermediate._.COVID19_28205_0558	8206	MIR6132	Intronic
7	117012603	117013103	4	CD4 TCM._.COVID19_28205_0556	7357	MIR6132	Intronic
7	117014085	117014585	3	CD14 Mono._.COVID19_28205_0555d0	5875	MIR6132	Intronic
7	117014639	117015139	10	CD14 Mono._.COVID19_28205_0556	5321	MIR6132	Exonic
7	117048411	117048911	3	CD4 Naive._.COVID19_28205_0559	28449	MIR6132	Intronic
7	117066638	117067138	10	CD14 Mono._.Control_HIP015	46676	MIR6132	Intronic
7	117068446	117068946	5	CD4 TCM._.COVID19_28205_0558	48484	MIR6132	Intronic
7	117072610	117073110	7	CD14 Mono._.COVID19_55650_0083	52648	MIR6132	Exonic
7	117083709	117084209	2	CD16 Mono._.Control_HIP002	61632	ST7-AS2	Intronic
7	117092071	117092571	2	CD14 Mono._.COVID19_55650_0066d7	53270	ST7-AS2	Intronic
7	117110540	117111040	6	CD14 Mono._.COVID19_55650_0132d0	34801	ST7-AS2	Intronic
7	117119370	117119870	13	CD14 Mono._.COVID19_55650_0086	25971	ST7-AS2	Exonic
7	117124619	117125119	21	CD14 Mono._.COVID19_55650_0055	20722	ST7-AS2	Intronic
7	117127522	117128022	15	CD14 Mono._.COVID19_55650_0055	17819	ST7-AS2	Intronic
7	117134903	117135403	13	CD14 Mono._.Control_HIP002	10438	ST7-AS2	Intronic
7	117138939	117139439	6	CD16 Mono._.Control_HIP015	6402	ST7-AS2	Intronic
7	117145930	117146430	7	CD14 Mono._.Control_HIP015	587	ST7-AS2	Promoter
7	117146483	117146983	5	CD14 Mono._.COVID19_55650_0055	1140	ST7-AS2	Promoter
7	117165688	117166188	2	cDC2._.Rep2	7470	ST7-OT3	Intronic
7	117212949	117213449	5	CD4 TCM._.COVID19_55650_0083	39789	ST7-OT3	Intronic
7	117213465	117213965	2	CD14 Mono._.COVID19_55650_0055	40305	ST7-OT3	Intronic
7	117748047	117748547	2	CD14 Mono._.COVID19_28205_0556	125841	CTTNBP2	Intronic
7	117773571	117774071	18	CD14 Mono._.COVID19_55650_0083	100317	CTTNBP2	Intronic
7	117775771	117776271	10	CD14 Mono._.COVID19_55650_0066d7	98117	CTTNBP2	Intronic
7	117792131	117792631	19	CD14 Mono._.COVID19_28205_0555d0	81757	CTTNBP2	Exonic
7	117871600	117872100	2	CD14 Mono._.COVID19_55650_0132d0	2288	CTTNBP2	Intronic
7	117872443	117872943	2	CD16 Mono._.COVID19_55650_0052	1445	CTTNBP2	Intronic
7	117873168	117873668	4	CD14 Mono._.Control_HIP045	720	CTTNBP2	Exonic
7	117875530	117876030	5	CD14 Mono._.Control_EV08	1640	CTTNBP2	Promoter
7	118153514	118154014	4	B intermediate._.COVID19_28205_0558	30267	LSM8	Distal
7	118179155	118179655	2	B naive._.Control_HIP015	4626	LSM8	Distal
7	118179703	118180203	2	B naive._.COVID19_28205_0556	4078	LSM8	Distal
7	118182593	118183093	2	CD8 TEM._.COVID19_55650_0066d0	1188	LSM8	Promoter
7	118183319	118183819	8	CD4 TCM._.COVID19_28205_0558	462	LSM8	Promoter
7	118183824	118184324	21	CD8 TEM._.COVID19_55650_0066d0	41	LSM8	Promoter
7	118184506	118185006	7	CD4 TCM._.COVID19_28205_0558	723	LSM8	Exonic
7	118186437	118186937	3	CD14 Mono._.COVID19_55650_0067	2654	LSM8	Intronic
7	118195790	118196290	3	B intermediate._.COVID19_55650_0066d7	12007	LSM8	Distal
7	118213739	118214239	2	CD8 TEM._.Control_HIP043	679	ANKRD7	Promoter
7	118214339	118214839	17	CD8 TEM._.COVID19_28205_0557	79	ANKRD7	Promoter
7	118215042	118215542	2	B naive._.Control_HIP044	622	ANKRD7	Intronic
7	118288022	118288522	3	CD8 TEM._.COVID19_55650_0066d7	73602	ANKRD7	Intronic
7	118298774	118299274	2	CD14 Mono._.COVID19_28205_0558	84354	ANKRD7	Intronic
7	118305605	118306105	9	CD14 Mono._.COVID19_55650_0055	91185	ANKRD7	Intronic
7	118311446	118311946	20	CD14 Mono._.COVID19_55650_0055	97026	ANKRD7	Intronic
7	118312940	118313440	8	CD14 Mono._.COVID19_55650_0083	98520	ANKRD7	Intronic
7	118372588	118373088	4	CD14 Mono._.Control_EV08	158168	ANKRD7	Intronic
7	118522850	118523350	2	CD8 TEM._.Other	308430	ANKRD7	Distal
7	118563879	118564379	2	NK._.Control_EV08	349459	ANKRD7	Distal
7	118857632	118858132	2	NK._.COVID19_55650_0055	643212	ANKRD7	Distal
7	119269873	119270373	3	CD14 Mono._.COVID19_55650_0086	637251	LINC02476	Distal
7	119536035	119536535	2	CD4 TCM._.Control_HIP044	371089	LINC02476	Distal
7	119600986	119601486	2	B naive._.Control_HIP023	306138	LINC02476	Distal
7	119907980	119908480	2	CD4 TCM._.Control_HIP044	854	LINC02476	Promoter
7	119937932	119938432	2	B naive._.Control_HIP044	30806	LINC02476	Distal
7	120645033	120645533	2	CD8 TEM._.COVID19_28205_0564d0	213118	TSPAN12	Intronic
7	120681337	120681837	2	CD14 Mono._.Control_HIP015	176814	TSPAN12	Intronic
7	120791938	120792438	3	CD4 Naive._.COVID19_28205_0559	66213	TSPAN12	Intronic
7	120798457	120798957	2	CD4 Naive._.COVID19_28205_0559	59694	TSPAN12	Intronic
7	120799965	120800465	2	NK_CD56bright._.Control_HIP044	58186	TSPAN12	Intronic
7	120805822	120806322	8	B intermediate._.COVID19_28205_0558	52329	TSPAN12	Intronic
7	120842323	120842823	2	NK._.COVID19_28205_0555d0	15828	TSPAN12	Intronic
7	120843938	120844438	2	NK._.Control_HIP023	14213	TSPAN12	Intronic
7	120850930	120851430	2	B naive._.Control_HIP044	7221	TSPAN12	Intronic
7	120856851	120857351	2	B intermediate._.Control_HIP043	1300	TSPAN12	Exonic
7	120857439	120857939	8	B naive._.COVID19_55650_0067	712	TSPAN12	Intronic
7	120858153	120858653	2	CD4 TCM._.COVID19_55650_0083	0	TSPAN12	Promoter
7	120927648	120928148	7	B naive._.Control_HIP043	22850	ING3	Distal
7	120941067	120941567	6	CD14 Mono._.COVID19_55650_0057	9431	ING3	Distal
7	120942881	120943381	2	CD14 Mono._.COVID19_55650_0052	7617	ING3	Distal
7	120949787	120950287	4	CD4 TCM._.COVID19_28205_0556	711	ING3	Promoter
7	120950382	120950882	2	Plasmablast._.1	116	ING3	Promoter
7	120950884	120951384	2	Plasmablast._.COVID19_28205_0558	384	ING3	Exonic
7	120951857	120952357	4	CD8 TEM._.Control_HIP023	1357	ING3	Intronic
7	120987558	120988058	15	CD4 TCM._.COVID19_55650_0066d0	868	CPED1	Promoter
7	120988417	120988917	18	CD14 Mono._.COVID19_55650_0066d7	9	CPED1	Promoter
7	120989528	120990028	4	CD14 Mono._.Control_EV08	1100	CPED1	Exonic
7	120991033	120991533	2	Plasmablast._.COVID19_28205_0558	2605	CPED1	Intronic
7	120993841	120994341	5	CD14 Mono._.COVID19_55650_0066d7	5413	CPED1	Intronic
7	120994972	120995472	2	CD16 Mono._.Control_HIP015	6544	CPED1	Intronic
7	120996197	120996697	21	CD14 Mono._.Control_EV08	7769	CPED1	Intronic
7	120996912	120997412	9	CD14 Mono._.COVID19_55650_0066d7	8484	CPED1	Intronic
7	120997869	120998369	2	pDC._.Rep2	9441	CPED1	Intronic
7	120998909	120999409	3	CD14 Mono._.COVID19_55650_0132d0	10481	CPED1	Intronic
7	120999890	121000390	4	CD14 Mono._.COVID19_28205_0558	11462	CPED1	Intronic
7	121006089	121006589	2	pDC._.Rep2	17661	CPED1	Intronic
7	121018931	121019431	19	CD14 Mono._.Control_EV08	30503	CPED1	Intronic
7	121020611	121021111	20	CD14 Mono._.COVID19_55650_0066d7	32183	CPED1	Intronic
7	121023116	121023616	14	CD14 Mono._.COVID19_28205_0558	34688	CPED1	Intronic
7	121024131	121024631	2	pDC._.Rep1	35703	CPED1	Intronic
7	121033015	121033515	2	CD16 Mono._.Control_HIP023	44587	CPED1	Intronic
7	121081293	121081793	6	B naive._.Control_HIP044	92865	CPED1	Intronic
7	121107868	121108368	5	CD16 Mono._.Control_HIP015	119440	CPED1	Intronic
7	121126732	121127232	2	B intermediate._.Control_HIP043	138304	CPED1	Intronic
7	121138274	121138774	9	B naive._.Control_HIP043	149846	CPED1	Intronic
7	121149274	121149774	5	B intermediate._.Control_HIP043	160846	CPED1	Intronic
7	121178860	121179360	7	B intermediate._.Control_HIP045	146256	WNT16	Intronic
7	121180385	121180885	10	B naive._.Control_HIP044	144731	WNT16	Intronic
7	121182457	121182957	2	B intermediate._.Control_HIP043	142659	WNT16	Intronic
7	121184095	121184595	2	B naive._.COVID19_55650_0067	141021	WNT16	Intronic
7	121187199	121187699	2	Plasmablast._.1	137917	WNT16	Intronic
7	121198654	121199154	2	B naive._.Control_HIP023	126462	WNT16	Intronic
7	121200760	121201260	3	B naive._.Control_HIP023	124356	WNT16	Intronic
7	121201489	121201989	8	B naive._.Other	123627	WNT16	Intronic
7	121244620	121245120	2	B intermediate._.Control_HIP044	80496	WNT16	Intronic
7	121273424	121273924	3	B intermediate._.Control_HIP043	51692	WNT16	Intronic
7	121278704	121279204	2	Plasmablast._.1	46412	WNT16	Intronic
7	121286738	121287238	8	B naive._.Control_HIP023	38378	WNT16	Intronic
7	121302315	121302815	9	B intermediate._.COVID19_28205_0558	22801	WNT16	Distal
7	121312943	121313443	2	B intermediate._.Control_HIP043	12173	WNT16	Distal
7	121313694	121314194	7	B intermediate._.Other	11422	WNT16	Distal
7	121314233	121314733	9	B intermediate._.Control_HIP044	10883	WNT16	Distal
7	121315082	121315582	2	Plasmablast._.COVID19_28205_0558	10034	WNT16	Distal
7	121328690	121329190	10	B intermediate._.Control_HIP045	3572	WNT16	Intronic
7	121329485	121329985	7	B intermediate._.COVID19_55650_0066d7	4367	WNT16	Exonic
7	121330378	121330878	8	B intermediate._.COVID19_55650_0066d7	5260	WNT16	Intronic
7	121337368	121337868	2	B intermediate._.Control_HIP043	12250	WNT16	Intronic
7	121360541	121361041	15	CD8 TEM._.Control_HIP023	35423	WNT16	Intronic
7	121366756	121367256	11	NK._.Control_HIP023	29357	FAM3C	Intronic
7	121369288	121369788	7	B naive._.Control_HIP023	26825	FAM3C	Intronic
7	121372572	121373072	16	NK._.COVID19_28205_0559	23541	FAM3C	Intronic
7	121373138	121373638	2	Plasmablast._.COVID19_28205_0558	22975	FAM3C	Intronic
7	121373789	121374289	5	NK._.COVID19_28205_0555d0	22324	FAM3C	Intronic
7	121375124	121375624	2	B naive._.Control_HIP043	20989	FAM3C	Intronic
7	121376884	121377384	8	B intermediate._.COVID19_28205_0558	19229	FAM3C	Intronic
7	121379787	121380287	2	B naive._.Other	16326	FAM3C	Intronic
7	121381414	121381914	3	CD14 Mono._.Other	14699	FAM3C	Intronic
7	121382342	121382842	6	B naive._.Control_EV08	13771	FAM3C	Intronic
7	121383457	121383957	3	B naive._.Control_HIP044	12656	FAM3C	Intronic
7	121384325	121384825	2	B intermediate._.Control_HIP043	11788	FAM3C	Intronic
7	121385630	121386130	10	B intermediate._.COVID19_55650_0052	10483	FAM3C	Intronic
7	121386206	121386706	5	B intermediate._.COVID19_55650_0067	9907	FAM3C	Intronic
7	121388929	121389429	4	B naive._.Control_HIP044	7184	FAM3C	Intronic
7	121389937	121390437	2	B intermediate._.Control_HIP043	6176	FAM3C	Intronic
7	121390575	121391075	4	CD4 Naive._.Control_HIP023	5538	FAM3C	Intronic
7	121391498	121391998	3	B intermediate._.COVID19_28205_0558	4615	FAM3C	Intronic
7	121393465	121393965	2	CD4 TCM._.Other	2648	FAM3C	Intronic
7	121394595	121395095	2	CD8 TEM._.COVID19_55650_0066d0	1518	FAM3C	Intronic
7	121395526	121396026	9	B naive._.Control_HIP044	587	FAM3C	Intronic
7	121396146	121396646	22	CD14 Mono._.COVID19_55650_0086	31	FAM3C	Promoter
7	121432464	121432964	2	B intermediate._.Other	36349	FAM3C	Distal
7	121433729	121434229	2	Plasmablast._.COVID19_28205_0558	37614	FAM3C	Distal
7	121437686	121438186	3	NK._.COVID19_28205_0559	41571	FAM3C	Distal
7	121438285	121438785	8	CD4 Naive._.Control_HIP045	42170	FAM3C	Distal
7	121441071	121441571	6	NK._.COVID19_55650_0083	44956	FAM3C	Distal
7	121442062	121442562	2	NK._.COVID19_28205_0556	45947	FAM3C	Distal
7	121442795	121443295	19	CD8 TEM._.COVID19_55650_0066d0	46680	FAM3C	Distal
7	121451390	121451890	7	B naive._.Control_HIP044	55275	FAM3C	Distal
7	121510272	121510772	2	CD8 TEM._.COVID19_55650_0066d7	114157	FAM3C	Distal
7	121520096	121520596	5	CD14 Mono._.COVID19_55650_0067	123981	FAM3C	Distal
7	121521610	121522110	2	CD8 TEM._.Control_HIP002	125495	FAM3C	Distal
7	121529802	121530302	2	CD8 TEM._.COVID19_55650_0132d0	133687	FAM3C	Distal
7	121530355	121530855	19	NK._.COVID19_55650_0083	134240	FAM3C	Distal
7	121531042	121531542	2	CD8 TEM._.COVID19_28205_0558	134927	FAM3C	Distal
7	121544727	121545227	14	NK._.Control_HIP023	148612	FAM3C	Distal
7	121547450	121547950	18	CD8 TEM._.COVID19_55650_0066d0	151335	FAM3C	Distal
7	121674837	121675337	2	CD4 TCM._.Control_HIP002	198001	PTPRZ1	Distal
7	121706193	121706693	2	CD14 Mono._.COVID19_28205_0556	166645	PTPRZ1	Distal
7	121889715	121890215	2	CD4 TCM._.Other	16875	PTPRZ1	Intronic
7	121994493	121994993	7	NK._.COVID19_28205_0559	121653	PTPRZ1	Intronic
7	122092907	122093407	8	B naive._.COVID19_55650_0132d0	51122	AASS	Exonic
7	122107250	122107750	2	CD16 Mono._.Control_HIP023	36779	AASS	Intronic
7	122137594	122138094	2	CD14 Mono._.Other	6435	AASS	Intronic
7	122143532	122144032	6	CD14 Mono._.COVID19_28205_0558	497	AASS	Intronic
7	122144107	122144607	10	B naive._.Other	76	AASS	Promoter
7	122157097	122157597	2	CD14 Mono._.COVID19_28205_0556	13066	AASS	Distal
7	122461349	122461849	2	CD4 TCM._.Other	157093	FEZF1	Intronic
7	122544419	122544919	8	CD14 Mono._.COVID19_55650_0067	154486	RNF133	Intronic
7	123143079	123143579	2	CD8 TEM._.Other	56656	SLC13A1	Intronic
7	123154259	123154759	2	CD16 Mono._.Control_HIP023	45476	SLC13A1	Intronic
7	123385790	123386290	2	CD14 Mono._.COVID19_28205_0556	149036	IQUB	Distal
7	123492361	123492861	2	NK._.Control_HIP023	42465	IQUB	Intronic
7	123494133	123494633	8	CD4 TCM._.COVID19_55650_0067	40693	IQUB	Intronic
7	123505319	123505819	2	CD4 TCM._.Control_HIP044	29507	IQUB	Intronic
7	123532745	123533245	3	NK._.Control_EV08	2081	IQUB	Intronic
7	123533286	123533786	6	CD8 TEM._.Control_HIP023	1540	IQUB	Intronic
7	123533924	123534424	14	CD8 TEM._.Control_HIP044	902	IQUB	Intronic
7	123534452	123534952	19	NK._.COVID19_55650_0083	374	IQUB	Exonic
7	123535208	123535708	5	CD4 TCM._.COVID19_55650_0083	380	IQUB	Promoter
7	123535783	123536283	3	CD8 TEM._.COVID19_55650_0132d0	955	IQUB	Promoter
7	123536993	123537493	4	CD4 Naive._.Control_HIP044	2165	IQUB	Exonic
7	123538085	123538585	4	CD14 Mono._.Control_EV08	3257	IQUB	Exonic
7	123556721	123557221	2	NK._.Control_HIP044	10038	ASB15	Exonic
7	123557630	123558130	19	NK._.COVID19_28205_0559	9129	ASB15	Exonic
7	123558149	123558649	10	CD4 TCM._.COVID19_55650_0066d7	8610	ASB15	Intronic
7	123563265	123563765	2	CD4 TCM._.Control_HIP043	3494	ASB15	Intronic
7	123569290	123569790	2	B naive._.COVID19_55650_0067	2529	ASB15	Intronic
7	123574045	123574545	2	NK._.Control_HIP023	7284	ASB15	Intronic
7	123580745	123581245	2	CD4 TCM._.Control_HIP044	13984	ASB15	Intronic
7	123624487	123624987	3	CD4 TCM._.Control_HIP044	154	NDUFA5	Promoter
7	123682559	123683059	4	CD4 TCM._.Control_HIP044	27001	LMOD2	Exonic
7	123701440	123701940	4	CD4 Naive._.COVID19_28205_0559	45882	LMOD2	Intronic
7	123712507	123713007	2	CD14 Mono._.COVID19_55650_0067	36309	WASL	Intronic
7	123719091	123719591	3	CD14 Mono._.COVID19_55650_0083	29725	WASL	Intronic
7	123724934	123725434	11	CD8 TEM._.COVID19_55650_0132d0	23882	WASL	Intronic
7	123726963	123727463	3	CD14 Mono._.COVID19_55650_0086	21853	WASL	Intronic
7	123747091	123747591	7	CD4 TCM._.COVID19_28205_0558	1725	WASL	Intronic
7	123747626	123748126	12	CD4 TCM._.Control_HIP044	1190	WASL	Intronic
7	123748147	123748647	14	CD4 TCM._.COVID19_28205_0555d2	669	WASL	Intronic
7	123748761	123749261	22	CD14 Mono._.COVID19_28205_0558	55	WASL	Promoter
7	123749415	123749915	17	CD14 Mono._.COVID19_55650_0066d7	597	WASL	Promoter
7	123750675	123751175	4	CD8 TEM._.COVID19_28205_0564d0	1857	WASL	Promoter
7	123755620	123756120	2	CD4 TCM._.COVID19_55650_0086	6802	WASL	Distal
7	123757039	123757539	2	CD14 Mono._.Control_EV08	8221	WASL	Distal
7	123770334	123770834	22	CD14 Mono._.COVID19_55650_0132d0	21516	WASL	Distal
7	123784204	123784704	9	CD14 Mono._.COVID19_55650_0055	35386	WASL	Distal
7	123797753	123798253	2	CD14 Mono._.COVID19_55650_0066d7	30979	HYAL4	Distal
7	123824350	123824850	3	CD4 Naive._.COVID19_28205_0559	4382	HYAL4	Distal
7	123865478	123865978	12	CD14 Mono._.COVID19_28205_0556	36744	HYAL4	Intronic
7	123867160	123867660	19	CD14 Mono._.COVID19_55650_0066d7	38426	HYAL4	Intronic
7	123872192	123872692	8	CD14 Mono._.COVID19_28205_0556	43458	HYAL4	Intronic
7	124364263	124364763	5	CD14 Mono._.Other	14652	LOC101928211	Distal
7	124764807	124765307	4	CD4 TCM._.COVID19_28205_0556	569	GPR37	Exonic
7	124765800	124766300	3	CD4 Naive._.Other	422	GPR37	Promoter
7	124781772	124782272	2	NK._.Control_HIP002	8666	C7orf77	Exonic
7	124814377	124814877	4	CD14 Mono._.COVID19_55650_0055	23937	C7orf77	Distal
7	124843848	124844348	2	CD8 TEM._.COVID19_55650_0132d0	53408	C7orf77	Intronic
7	124856232	124856732	2	CD4 Naive._.Other	65792	C7orf77	Intronic
7	124898483	124898983	3	CD14 Mono._.COVID19_28205_0558	31139	POT1-AS1	Intronic
7	124929001	124929501	2	CD8 TEM._.COVID19_55650_0066d0	621	POT1-AS1	Promoter
7	124929712	124930212	22	CD14 Mono._.COVID19_55650_0086	20	POT1	Promoter
7	124930730	124931230	5	CD8 TEM._.COVID19_55650_0066d0	996	POT1	Promoter
7	124931238	124931738	4	CD8 TEM._.Control_HIP043	1504	POT1	Promoter
7	124996775	124997275	2	B intermediate._.Control_HIP044	67041	POT1	Intronic
7	125061709	125062209	3	CD14 Mono._.COVID19_28205_0556	110258	LOC101928283	Intronic
7	125108596	125109096	2	CD4 TCM._.COVID19_55650_0086	63371	LOC101928283	Intronic
7	125412835	125413335	4	NK_CD56bright._.Control_HIP043	148793	LOC101928254	Distal
7	125423698	125424198	3	NK_CD56bright._.Control_HIP044	159656	LOC101928254	Distal
7	125425501	125426001	2	NK_CD56bright._.Control_HIP015	161459	LOC101928254	Distal
7	125481165	125481665	2	CD4 TCM._.Control_EV08	217123	LOC101928254	Distal
7	125512350	125512850	3	NK._.COVID19_55650_0055	248308	LOC101928254	Distal
7	125661767	125662267	2	CD8 TEM._.COVID19_55650_0132d0	397725	LOC101928254	Distal
7	126450233	126450733	5	B intermediate._.Control_HIP043	607703	MIR592	Intronic
7	126657576	126658076	7	B intermediate._.Control_HIP043	400360	MIR592	Intronic
7	126659084	126659584	3	B intermediate._.Control_HIP043	398852	MIR592	Intronic
7	126696614	126697114	3	B intermediate._.Control_HIP043	361322	MIR592	Intronic
7	126701005	126701505	22	CD14 Mono._.COVID19_28205_0558	356931	MIR592	Intronic
7	126803277	126803777	2	B intermediate._.Control_HIP045	254659	MIR592	Intronic
7	127187694	127188194	3	CD4 Naive._.Control_HIP044	27182	LOC101928333	Intronic
7	127250633	127251133	2	CD4 Naive._.COVID19_28205_0559	2410	GRM8	Exonic
7	127251407	127251907	4	CD4 TCM._.COVID19_28205_0558	1636	GRM8	Intronic
7	127251957	127252457	5	CD8 TEM._.COVID19_28205_0556	1086	GRM8	Exonic
7	127252588	127253088	5	CD4 TCM._.Control_EV08	455	GRM8	Exonic
7	127253169	127253669	10	CD4 TCM._.COVID19_55650_0083	124	GRM8	Promoter
7	127253853	127254353	15	CD4 TCM._.COVID19_55650_0086	808	GRM8	Promoter
7	127259150	127259650	4	CD8 TEM._.COVID19_28205_0564d0	6105	GRM8	Distal
7	127317666	127318166	2	B naive._.COVID19_55650_0052	64621	GRM8	Distal
7	127322323	127322823	13	CD4 TCM._.COVID19_28205_0556	69278	GRM8	Distal
7	127347629	127348129	15	CD14 Mono._.COVID19_55650_0086	84044	ZNF800	Exonic
7	127348170	127348670	3	CD8 TEM._.COVID19_55650_0066d7	83503	ZNF800	Intronic
7	127350841	127351341	2	B intermediate._.Other	80832	ZNF800	Intronic
7	127353372	127353872	4	NK._.Control_HIP045	78301	ZNF800	Intronic
7	127380426	127380926	2	B intermediate._.Control_HIP045	51247	ZNF800	Intronic
7	127383271	127383771	2	CD8 TEM._.Other	48402	ZNF800	Intronic
7	127391010	127391510	3	CD4 TCM._.COVID19_55650_0086	40663	ZNF800	Intronic
7	127391566	127392066	16	CD4 TCM._.COVID19_55650_0083	40107	ZNF800	Intronic
7	127392070	127392570	18	CD4 TCM._.Control_HIP023	39603	ZNF800	Exonic
7	127392847	127393347	21	CD14 Mono._.COVID19_55650_0067	38826	ZNF800	Intronic
7	127393632	127394132	2	CD4 TCM._.Control_EV08	38041	ZNF800	Intronic
7	127395297	127395797	2	CD8 TEM._.Control_HIP023	36376	ZNF800	Intronic
7	127396124	127396624	8	CD16 Mono._.Other	35549	ZNF800	Intronic
7	127397285	127397785	2	NK_CD56bright._.Control_HIP043	34388	ZNF800	Intronic
7	127404602	127405102	6	CD4 Naive._.COVID19_28205_0558	27071	ZNF800	Intronic
7	127407886	127408386	4	CD14 Mono._.COVID19_28205_0556	23787	ZNF800	Intronic
7	127411694	127412194	4	B naive._.Control_HIP023	19979	ZNF800	Intronic
7	127413310	127413810	7	CD14 Mono._.COVID19_55650_0067	18363	ZNF800	Intronic
7	127413939	127414439	19	CD8 TEM._.Control_HIP044	17734	ZNF800	Intronic
7	127415305	127415805	8	B naive._.Other	16368	ZNF800	Intronic
7	127417280	127417780	13	NK._.COVID19_55650_0083	14393	ZNF800	Intronic
7	127418414	127418914	2	CD8 TEM._.COVID19_55650_0066d0	13259	ZNF800	Intronic
7	127447290	127447790	10	B naive._.COVID19_55650_0067	15615	ZNF800	Distal
7	127450616	127451116	2	CD8 TEM._.Other	18941	ZNF800	Distal
7	127451231	127451731	3	CD4 Naive._.Control_HIP043	19556	ZNF800	Distal
7	127477910	127478410	6	CD4 Naive._.Control_HIP044	1276	LOC100506682	Intronic
7	127514431	127514931	2	CD4 TCM._.COVID19_55650_0086	37797	LOC100506682	Distal
7	127578793	127579293	2	NK._.Control_HIP044	9301	ARF5	Distal
7	127582736	127583236	2	CD8 TEM._.COVID19_55650_0052	5358	ARF5	Exonic
7	127584752	127585252	3	CD4 TCM._.COVID19_28205_0564d0	3342	ARF5	Exonic
7	127585405	127585905	18	NK._.Control_HIP023	2689	ARF5	Intronic
7	127587547	127588047	2	CD8 TEM._.COVID19_28205_0558	547	ARF5	Promoter
7	127588074	127588574	21	CD8 TEM._.COVID19_55650_0132d0	20	ARF5	Promoter
7	127588715	127589215	7	NK._.COVID19_55650_0086	619	ARF5	Intronic
7	127589783	127590283	7	CD14 Mono._.Control_HIP015	1375	FSCN3	Promoter
7	127593659	127594159	2	CD8 TEM._.Control_HIP023	302	GCC1	Promoter
7	127594436	127594936	2	pDC._.Rep1	1079	GCC1	Promoter
7	127607624	127608124	2	CD4 TCM._.Other	8053	PAX4	Distal
7	127615172	127615672	2	CD14 Mono._.COVID19_55650_0055	505	PAX4	Exonic
7	127629187	127629687	3	CD4 TCM._.Control_HIP044	13508	PAX4	Distal
7	127630833	127631333	2	CD4 TCM._.Control_HIP044	15154	PAX4	Distal
7	127634956	127635456	5	CD14 Mono._.COVID19_55650_0066d7	16973	SND1	Distal
7	127650954	127651454	8	B intermediate._.Control_HIP043	975	SND1	Promoter
7	127651803	127652303	2	Plasmablast._.COVID19_28205_0558	126	SND1	Promoter
7	127652825	127653325	3	NK._.COVID19_55650_0086	894	SND1	Intronic
7	127654271	127654771	2	NK._.Control_HIP023	2340	SND1	Intronic
7	127654971	127655471	10	CD14 Mono._.COVID19_55650_0055	3040	SND1	Intronic
7	127658916	127659416	4	CD14 Mono._.COVID19_55650_0066d7	6985	SND1	Intronic
7	127668057	127668557	6	CD16 Mono._.Control_HIP015	16126	SND1	Intronic
7	127669632	127670132	2	CD4 TCM._.COVID19_55650_0083	17701	SND1	Intronic
7	127678811	127679311	2	B intermediate._.COVID19_28205_0558	26880	SND1	Exonic
7	127682532	127683032	2	CD8 TEM._.Other	30601	SND1	Intronic
7	127685587	127686087	13	CD14 Mono._.COVID19_55650_0055	33656	SND1	Intronic
7	127708675	127709175	15	CD14 Mono._.COVID19_28205_0556	56744	SND1	Intronic
7	127715280	127715780	2	CD8 TEM._.COVID19_55650_0066d0	63349	SND1	Intronic
7	127745433	127745933	5	CD8 TEM._.Control_EV08	93502	SND1	Intronic
7	127748021	127748521	2	NK._.COVID19_55650_0055	96090	SND1	Intronic
7	127751284	127751784	6	CD14 Mono._.COVID19_28205_0555d0	99353	SND1	Intronic
7	127752005	127752505	2	CD8 TEM._.COVID19_28205_0564d0	100074	SND1	Intronic
7	127753624	127754124	2	CD16 Mono._.Control_HIP015	101693	SND1	Intronic
7	127755488	127755988	3	NK._.COVID19_55650_0067	103557	SND1	Intronic
7	127761090	127761590	13	NK._.COVID19_28205_0559	109159	SND1	Intronic
7	127766795	127767295	12	NK._.COVID19_28205_0559	114864	SND1	Intronic
7	127781070	127781570	4	CD14 Mono._.COVID19_28205_0555d0	129139	SND1	Intronic
7	127782045	127782545	7	CD14 Mono._.COVID19_55650_0083	130114	SND1	Intronic
7	127782720	127783220	20	CD14 Mono._.COVID19_55650_0086	130789	SND1	Intronic
7	127791140	127791640	8	CD14 Mono._.COVID19_55650_0083	139209	SND1	Intronic
7	127791722	127792222	10	CD14 Mono._.COVID19_55650_0066d7	139791	SND1	Intronic
7	127792684	127793184	4	NK._.Control_HIP015	140753	SND1	Intronic
7	127793486	127793986	5	B intermediate._.Control_HIP043	141555	SND1	Intronic
7	127800877	127801377	2	CD8 TEM._.COVID19_55650_0132d0	148946	SND1	Intronic
7	127816423	127816923	2	B intermediate._.Control_HIP043	164492	SND1	Intronic
7	127820310	127820810	17	CD14 Mono._.COVID19_55650_0067	168379	SND1	Intronic
7	127822921	127823421	2	B naive._.COVID19_55650_0067	170990	SND1	Intronic
7	127829073	127829573	2	B intermediate._.Control_HIP044	168273	SND1-IT1	Intronic
7	127833549	127834049	6	CD14 Mono._.Other	163797	SND1-IT1	Intronic
7	127838009	127838509	2	pDC._.Rep2	159337	SND1-IT1	Intronic
7	127844638	127845138	2	CD14 Mono._.COVID19_28205_0556	152708	SND1-IT1	Intronic
7	127856745	127857245	9	CD4 Naive._.COVID19_28205_0559	140601	SND1-IT1	Intronic
7	127858735	127859235	2	pDC._.Rep2	138611	SND1-IT1	Intronic
7	127865355	127865855	2	NK._.Control_HIP043	131991	SND1-IT1	Intronic
7	127870457	127870957	14	CD14 Mono._.COVID19_55650_0066d7	126889	SND1-IT1	Intronic
7	127871859	127872359	3	CD14 Mono._.Other	125487	SND1-IT1	Intronic
7	127877514	127878014	2	CD4 TCM._.COVID19_55650_0055	119832	SND1-IT1	Intronic
7	127890668	127891168	2	CD16 Mono._.Control_HIP015	106678	SND1-IT1	Intronic
7	127905705	127906205	2	CD4 TCM._.COVID19_55650_0066d7	91641	SND1-IT1	Intronic
7	127906700	127907200	2	CD4 TCM._.COVID19_28205_0556	90646	SND1-IT1	Intronic
7	127912120	127912620	9	B intermediate._.Control_HIP043	85226	SND1-IT1	Intronic
7	127920968	127921468	2	CD16 Mono._.Control_HIP044	76378	SND1-IT1	Intronic
7	127922278	127922778	2	NK._.COVID19_55650_0086	75068	SND1-IT1	Intronic
7	127929176	127929676	3	B intermediate._.COVID19_55650_0052	68170	SND1-IT1	Intronic
7	127930287	127930787	8	B intermediate._.Control_HIP044	67059	SND1-IT1	Intronic
7	127943675	127944175	3	CD8 TEM._.Other	53671	SND1-IT1	Intronic
7	127953602	127954102	4	CD14 Mono._.COVID19_28205_0555d0	43744	SND1-IT1	Intronic
7	127973857	127974357	2	CD4 TCM._.COVID19_55650_0083	23489	SND1-IT1	Intronic
7	128000026	128000526	8	CD16 Mono._.Control_HIP023	2678	SND1-IT1	Intronic
7	128000909	128001409	7	CD16 Mono._.Control_HIP002	3561	SND1-IT1	Intronic
7	128003152	128003652	7	CD14 Mono._.COVID19_55650_0132d0	5804	SND1-IT1	Intronic
7	128003751	128004251	3	CD14 Mono._.COVID19_55650_0086	6403	SND1-IT1	Intronic
7	128005075	128005575	5	B intermediate._.Control_HIP043	7727	SND1-IT1	Intronic
7	128013505	128014005	2	CD8 TEM._.Control_HIP002	16157	SND1-IT1	Intronic
7	128022495	128022995	5	CD14 Mono._.COVID19_55650_0066d7	9361	LRRC4	Intronic
7	128023085	128023585	2	CD14 Mono._.COVID19_28205_0556	8771	LRRC4	Intronic
7	128025797	128026297	4	CD14 Mono._.COVID19_28205_0556	6059	LRRC4	Intronic
7	128029010	128029510	2	NK._.Control_HIP044	2846	LRRC4	Exonic
7	128029761	128030261	3	CD8 TEM._.COVID19_28205_0564d0	2095	LRRC4	Exonic
7	128030580	128031080	2	B naive._.Control_HIP023	1276	LRRC4	Intronic
7	128031186	128031686	7	NK._.COVID19_55650_0055	670	LRRC4	Intronic
7	128031865	128032365	20	CD14 Mono._.Control_EV08	7	LRRC4	Promoter
7	128032424	128032924	9	CD8 TEM._.Control_HIP045	566	LRRC4	Promoter
7	128043966	128044466	2	NK_CD56bright._.Other	12108	LRRC4	Intronic
7	128045850	128046350	2	CD14 Mono._.COVID19_28205_0556	13992	LRRC4	Intronic
7	128058279	128058779	2	CD4 TCM._.COVID19_55650_0132d0	23331	MIR593	Intronic
7	128059081	128059581	6	CD4 Naive._.Control_HIP044	22529	MIR593	Intronic
7	128059587	128060087	2	CD4 Naive._.Control_HIP044	22023	MIR593	Intronic
7	128078857	128079357	3	CD8 TEM._.COVID19_55650_0132d0	2753	MIR593	Intronic
7	128100851	128101351	2	NK._.Control_HIP023	19239	MIR593	Distal
7	128101665	128102165	8	CD14 Mono._.COVID19_55650_0086	20053	MIR593	Distal
7	128102485	128102985	2	CD4 TCM._.Control_HIP023	20873	MIR593	Distal
7	128103572	128104072	12	NK._.COVID19_55650_0086	21960	MIR593	Distal
7	128104311	128104811	7	CD14 Mono._.COVID19_55650_0066d7	22699	MIR593	Distal
7	128108645	128109145	8	CD16 Mono._.Control_HIP044	27033	MIR593	Distal
7	128109159	128109659	5	CD14 Mono._.COVID19_55650_0055	27547	MIR593	Distal
7	128111364	128111864	7	CD14 Mono._.COVID19_28205_0556	29752	MIR593	Distal
7	128111984	128112484	5	CD14 Mono._.COVID19_55650_0052	30372	MIR593	Distal
7	128112719	128113219	2	pDC._.Rep2	31107	MIR593	Distal
7	128115297	128115797	4	CD14 Mono._.COVID19_55650_0066d7	33685	MIR593	Distal
7	128117616	128118116	2	B intermediate._.Control_HIP043	36004	MIR593	Distal
7	128121644	128122144	17	CD14 Mono._.Control_EV08	40032	MIR593	Distal
7	128122571	128123071	11	CD14 Mono._.COVID19_55650_0086	40959	MIR593	Distal
7	128123139	128123639	2	B naive._.Control_HIP015	41527	MIR593	Distal
7	128124775	128125275	7	CD8 TEM._.COVID19_55650_0132d0	43163	MIR593	Distal
7	128129168	128129668	6	CD16 Mono._.Control_HIP015	47556	MIR593	Distal
7	128134383	128134883	2	CD14 Mono._.COVID19_55650_0052	52771	MIR593	Distal
7	128134999	128135499	3	CD4 TCM._.COVID19_55650_0066d7	53387	MIR593	Distal
7	128135843	128136343	13	CD4 TCM._.COVID19_55650_0083	54231	MIR593	Distal
7	128137185	128137685	18	CD14 Mono._.Other	55573	MIR593	Distal
7	128150460	128150960	2	CD14 Mono._.COVID19_55650_0052	57160	MIR129-1	Distal
7	128151553	128152053	16	CD14 Mono._.COVID19_28205_0555d0	56067	MIR129-1	Distal
7	128154407	128154907	4	CD14 Mono._.COVID19_28205_0555d0	53213	MIR129-1	Distal
7	128155269	128155769	14	CD14 Mono._.COVID19_55650_0055	52351	MIR129-1	Distal
7	128166657	128167157	2	B naive._.Control_HIP044	40963	MIR129-1	Distal
7	128167325	128167825	4	B intermediate._.Control_HIP045	40295	MIR129-1	Distal
7	128167905	128168405	2	B naive._.COVID19_55650_0067	39715	MIR129-1	Distal
7	128168571	128169071	4	CD14 Mono._.COVID19_55650_0067	39049	MIR129-1	Distal
7	128169200	128169700	3	B naive._.COVID19_55650_0052	38420	MIR129-1	Distal
7	128178522	128179022	8	B intermediate._.Control_HIP043	29098	MIR129-1	Distal
7	128194447	128194947	6	CD14 Mono._.COVID19_28205_0555d0	13173	MIR129-1	Distal
7	128201659	128202159	2	CD16 Mono._.Control_HIP015	5961	MIR129-1	Distal
7	128205951	128206451	2	NK._.Control_HIP044	1669	MIR129-1	Promoter
7	128206939	128207439	2	CD14 Mono._.Control_HIP015	681	MIR129-1	Promoter
7	128208367	128208867	16	CD14 Mono._.COVID19_55650_0055	745	MIR129-1	Distal
7	128209717	128210217	22	CD14 Mono._.COVID19_28205_0558	2095	MIR129-1	Distal
7	128217042	128217542	20	CD14 Mono._.COVID19_55650_0083	9420	MIR129-1	Distal
7	128218209	128218709	4	CD14 Mono._.COVID19_55650_0052	10587	MIR129-1	Distal
7	128221864	128222364	14	CD14 Mono._.COVID19_28205_0558	14242	MIR129-1	Distal
7	128222471	128222971	11	CD14 Mono._.COVID19_28205_0558	14849	MIR129-1	Distal
7	128222973	128223473	9	CD14 Mono._.COVID19_55650_0066d7	15351	MIR129-1	Distal
7	128227143	128227643	8	CD14 Mono._.COVID19_55650_0132d0	13890	LEP	Distal
7	128236933	128237433	22	CD14 Mono._.COVID19_28205_0556	4100	LEP	Distal
7	128247728	128248228	16	CD14 Mono._.COVID19_55650_0055	6693	LEP	Intronic
7	128255229	128255729	4	CD14 Mono._.Control_HIP002	14194	LEP	Exonic
7	128271894	128272394	5	CD14 Mono._.COVID19_55650_0055	30859	LEP	Distal
7	128303544	128304044	2	CD16 Mono._.COVID19_55650_0052	40113	RBM28	Exonic
7	128314648	128315148	11	NK._.COVID19_28205_0555d0	29009	RBM28	Exonic
7	128320284	128320784	18	NK._.COVID19_55650_0132d0	23373	RBM28	Intronic
7	128321027	128321527	14	CD8 TEM._.COVID19_28205_0564d0	22630	RBM28	Exonic
7	128321991	128322491	17	CD8 TEM._.Other	21666	RBM28	Intronic
7	128343164	128343664	3	CD4 TCM._.Control_EV08	493	RBM28	Intronic
7	128343707	128344207	19	NK._.Other	48	RBM28	Promoter
7	128347506	128348006	17	CD14 Mono._.COVID19_28205_0556	3847	RBM28	Distal
7	128351413	128351913	5	CD14 Mono._.COVID19_55650_0055	7754	RBM28	Exonic
7	128352065	128352565	13	CD14 Mono._.COVID19_55650_0132d0	8406	RBM28	Exonic
7	128358155	128358655	11	CD14 Mono._.COVID19_28205_0555d0	3279	PRRT4	Intronic
7	128359931	128360431	2	CD4 TCM._.Control_HIP044	1503	PRRT4	Intronic
7	128360680	128361180	16	CD14 Mono._.COVID19_55650_0052	754	PRRT4	Intronic
7	128361836	128362336	19	CD14 Mono._.COVID19_28205_0555d0	400	PRRT4	Promoter
7	128362677	128363177	2	CD14 Mono._.COVID19_55650_0067	1241	PRRT4	Promoter
7	128366310	128366810	5	CD14 Mono._.COVID19_55650_0132d0	4874	PRRT4	Distal
7	128381096	128381596	10	CD14 Mono._.COVID19_28205_0556	19660	PRRT4	Distal
7	128383688	128384188	3	CD14 Mono._.COVID19_55650_0052	22252	PRRT4	Distal
7	128385345	128385845	2	CD4 TCM._.Other	23909	PRRT4	Distal
7	128385925	128386425	7	CD14 Mono._.COVID19_28205_0555d0	24076	IMPDH1	Distal
7	128387616	128388116	13	CD8 TEM._.Control_HIP023	22385	IMPDH1	Distal
7	128390829	128391329	5	CD14 Mono._.COVID19_55650_0055	19172	IMPDH1	Distal
7	128398497	128398997	15	CD14 Mono._.COVID19_55650_0067	11504	IMPDH1	Intronic
7	128403468	128403968	4	CD14 Mono._.COVID19_55650_0086	6533	IMPDH1	Exonic
7	128404813	128405313	7	CD4 TCM._.COVID19_28205_0556	5188	IMPDH1	Intronic
7	128405315	128405815	4	CD16 Mono._.COVID19_55650_0083	4686	IMPDH1	Intronic
7	128405840	128406340	17	CD8 TEM._.Control_HIP023	4161	IMPDH1	Intronic
7	128406662	128407162	7	CD16 Mono._.Control_HIP015	3339	IMPDH1	Intronic
7	128407555	128408055	6	CD4 TCM._.COVID19_28205_0564d0	2446	IMPDH1	Intronic
7	128408077	128408577	13	CD14 Mono._.COVID19_55650_0066d7	1924	IMPDH1	Intronic
7	128408629	128409129	14	CD14 Mono._.COVID19_55650_0086	1372	IMPDH1	Intronic
7	128409453	128409953	22	CD14 Mono._.COVID19_28205_0564d0	548	IMPDH1	Intronic
7	128410092	128410592	10	B naive._.Control_HIP044	89	IMPDH1	Promoter
7	128410803	128411303	2	CD8 TEM._.COVID19_55650_0052	800	IMPDH1	Promoter
7	128411821	128412321	2	CD4 TCM._.COVID19_28205_0556	1818	IMPDH1	Promoter
7	128421045	128421545	5	CD8 TEM._.COVID19_55650_0066d7	11042	IMPDH1	Distal
7	128421619	128422119	2	CD4 TCM._.Control_HIP023	11616	IMPDH1	Distal
7	128422245	128422745	8	NK._.COVID19_28205_0555d0	12242	IMPDH1	Distal
7	128422834	128423334	8	CD16 Mono._.COVID19_55650_0083	12831	IMPDH1	Distal
7	128423571	128424071	8	CD14 Mono._.COVID19_55650_0052	13568	IMPDH1	Distal
7	128425726	128426226	14	CD4 TCM._.COVID19_28205_0558	15723	IMPDH1	Distal
7	128427191	128427691	12	CD4 TCM._.COVID19_28205_0564d0	17188	IMPDH1	Distal
7	128437638	128438138	9	B intermediate._.Control_HIP043	17951	METTL2B	Distal
7	128454924	128455424	10	CD14 Mono._.COVID19_55650_0086	665	METTL2B	Promoter
7	128455453	128455953	10	B naive._.COVID19_28205_0556	136	METTL2B	Promoter
7	128456030	128456530	5	B naive._.Control_HIP023	430	HILPDA	Intronic
7	128458919	128459419	19	NK._.COVID19_28205_0555d0	3319	HILPDA	Intronic
7	128459522	128460022	14	CD8 TEM._.COVID19_55650_0132d0	3922	HILPDA	Intronic
7	128461319	128461819	5	CD14 Mono._.COVID19_28205_0556	5719	HILPDA	Intronic
7	128474162	128474662	2	CD14 Mono._.COVID19_28205_0555d2	18562	HILPDA	Intronic
7	128476486	128476986	10	B naive._.Control_EV08	20886	HILPDA	Exonic
7	128477278	128477778	3	B naive._.Control_HIP023	21678	HILPDA	Intronic
7	128505432	128505932	3	CD14 Mono._.COVID19_28205_0558	49832	HILPDA	Exonic
7	128506733	128507233	4	NK_CD56bright._.Control_HIP043	51133	HILPDA	Distal
7	128507358	128507858	2	CD4 TCM._.COVID19_55650_0066d7	51758	HILPDA	Distal
7	128512288	128512788	9	CD14 Mono._.COVID19_55650_0086	56688	HILPDA	Distal
7	128523213	128523713	17	CD14 Mono._.COVID19_55650_0083	67613	HILPDA	Distal
7	128526131	128526631	13	CD14 Mono._.COVID19_28205_0555d0	70531	HILPDA	Distal
7	128530354	128530854	6	B naive._.COVID19_55650_0132d0	74754	HILPDA	Distal
7	128530968	128531468	22	CD14 Mono._.COVID19_55650_0086	75368	HILPDA	Distal
7	128531572	128532072	7	CD14 Mono._.COVID19_55650_0086	75972	HILPDA	Distal
7	128532077	128532577	12	CD14 Mono._.Control_HIP015	76477	HILPDA	Distal
7	128532904	128533404	3	CD14 Mono._.COVID19_55650_0067	77304	HILPDA	Distal
7	128537228	128537728	4	CD8 TEM._.Control_HIP023	81628	HILPDA	Distal
7	128543239	128543739	5	NK._.COVID19_28205_0555d0	87639	HILPDA	Distal
7	128564892	128565392	7	CD14 Mono._.COVID19_28205_0558	107145	FAM71F2	Distal
7	128608900	128609400	11	CD4 TCM._.Other	63137	FAM71F2	Distal
7	128671806	128672306	3	CD4 TCM._.Other	231	FAM71F2	Promoter
7	128672868	128673368	2	CD4 TCM._.Control_HIP023	829	FAM71F2	Intronic
7	128684225	128684725	2	CD4 TCM._.Control_HIP044	12186	FAM71F2	Exonic
7	128684830	128685330	2	CD4 Naive._.Control_HIP045	12791	FAM71F2	Exonic
7	128697180	128697680	21	CD14 Mono._.COVID19_55650_0132d0	11630	FAM71F1	Distal
7	128704659	128705159	10	CD14 Mono._.COVID19_28205_0558	4151	FAM71F1	Distal
7	128710497	128710997	10	CD14 Mono._.COVID19_55650_0067	1685	FAM71F1	Intronic
7	128725913	128726413	2	CD16 Mono._.Control_HIP023	13128	CALU	Intronic
7	128734733	128735233	6	CD16 Mono._.Control_HIP023	4308	CALU	Distal
7	128735351	128735851	9	B intermediate._.Control_HIP043	3690	CALU	Distal
7	128738324	128738824	3	CD8 TEM._.COVID19_28205_0564d0	717	CALU	Promoter
7	128739069	128739569	21	CD8 TEM._.COVID19_28205_0564d0	26	CALU	Promoter
7	128739653	128740153	13	CD4 TCM._.COVID19_28205_0556	610	CALU	Intronic
7	128788172	128788672	2	CD8 TEM._.COVID19_55650_0132d0	2334	CCDC136	Distal
7	128788762	128789262	2	CD4 Naive._.COVID19_28205_0559	1744	CCDC136	Promoter
7	128789903	128790403	7	CD4 TCM._.COVID19_28205_0558	603	CCDC136	Promoter
7	128790458	128790958	7	CD8 TEM._.COVID19_28205_0555d2	48	CCDC136	Promoter
7	128791139	128791639	21	CD8 TEM._.COVID19_55650_0132d0	631	CCDC136	Intronic
7	128791724	128792224	2	NK._.COVID19_55650_0067	1216	CCDC136	Intronic
7	128793123	128793623	2	NK._.COVID19_28205_0559	2615	CCDC136	Intronic
7	128793953	128794453	2	CD4 TCM._.COVID19_55650_0066d7	3445	CCDC136	Intronic
7	128799418	128799918	5	CD14 Mono._.Control_HIP015	8910	CCDC136	Intronic
7	128812473	128812973	5	CD14 Mono._.Control_HIP043	17653	FLNC	Exonic
7	128815489	128815989	5	CD14 Mono._.COVID19_28205_0555d2	14637	FLNC	Exonic
7	128827688	128828188	2	B naive._.Control_HIP023	2438	FLNC	Distal
7	128829551	128830051	3	CD14 Mono._.Control_HIP015	575	FLNC	Promoter
7	128830661	128831161	12	CD14 Mono._.Other	533	FLNC	Exonic
7	128831290	128831790	2	B naive._.COVID19_55650_0067	1162	FLNC	Intronic
7	128833163	128833663	7	CD14 Mono._.COVID19_28205_0555d0	3035	FLNC	Intronic
7	128839230	128839730	2	CD14 Mono._.COVID19_55650_0055	9102	FLNC	Intronic
7	128840012	128840512	2	CD14 Mono._.COVID19_28205_0556	9884	FLNC	Intronic
7	128841081	128841581	5	B intermediate._.Control_HIP043	10953	FLNC	Exonic
7	128841892	128842392	9	CD4 TCM._.COVID19_28205_0556	11764	FLNC	Intronic
7	128846923	128847423	2	NK._.Other	15652	ATP6V1F	Intronic
7	128851323	128851823	2	CD8 TEM._.Control_EV08	11252	ATP6V1F	Exonic
7	128856148	128856648	3	CD8 TEM._.COVID19_55650_0132d0	6427	ATP6V1F	Intronic
7	128859771	128860271	2	CD8 TEM._.COVID19_28205_0564d0	2804	ATP6V1F	Distal
7	128860367	128860867	2	CD8 TEM._.COVID19_55650_0132d0	2208	ATP6V1F	Distal
7	128861937	128862437	2	B intermediate._.COVID19_55650_0066d7	638	ATP6V1F	Promoter
7	128862568	128863068	21	CD8 TEM._.COVID19_28205_0564d0	7	ATP6V1F	Promoter
7	128863088	128863588	9	B intermediate._.COVID19_55650_0066d7	511	ATP6V1F	Intronic
7	128863650	128864150	4	B intermediate._.Control_HIP043	1073	ATP6V1F	Intronic
7	128866571	128867071	2	NK._.COVID19_55650_0055	241	ATP6V1FNB	Exonic
7	128867891	128868391	2	B naive._.COVID19_55650_0067	1561	ATP6V1FNB	Intronic
7	128868551	128869051	2	NK._.COVID19_55650_0083	2221	ATP6V1FNB	Exonic
7	128869067	128869567	12	CD4 TCM._.Control_EV08	2737	ATP6V1FNB	Exonic
7	128869591	128870091	9	CD4 TCM._.Control_HIP015	3261	ATP6V1FNB	Exonic
7	128870120	128870620	2	CD4 TCM._.Control_HIP044	3790	ATP6V1FNB	Exonic
7	128878249	128878749	2	CD8 TEM._.Control_HIP023	11919	ATP6V1FNB	Intronic
7	128878825	128879325	2	CD4 TCM._.COVID19_28205_0558	12495	ATP6V1FNB	Exonic
7	128879988	128880488	6	CD14 Mono._.Other	13658	ATP6V1FNB	Intronic
7	128883516	128884016	9	B naive._.Control_EV08	17186	ATP6V1FNB	Intronic
7	128884246	128884746	2	CD8 TEM._.COVID19_55650_0083	17916	ATP6V1FNB	Intronic
7	128887962	128888462	2	CD14 Mono._.COVID19_55650_0055	21632	ATP6V1FNB	Intronic
7	128890644	128891144	2	CD14 Mono._.COVID19_55650_0055	19824	KCP	Intronic
7	128891174	128891674	6	B naive._.Control_EV08	19294	KCP	Intronic
7	128892291	128892791	2	CD8 TEM._.COVID19_28205_0564d0	18177	KCP	Exonic
7	128903515	128904015	2	CD14 Mono._.COVID19_55650_0055	6953	KCP	Exonic
7	128904573	128905073	17	CD14 Mono._.Control_HIP002	5895	KCP	Intronic
7	128909014	128909514	2	NK._.Control_HIP002	1454	KCP	Intronic
7	128909697	128910197	2	B intermediate._.Control_HIP043	771	KCP	Intronic
7	128912093	128912593	5	CD14 Mono._.COVID19_55650_0132d0	1623	KCP	Promoter
7	128914032	128914532	3	CD8 TEM._.COVID19_55650_0052	3562	KCP	Distal
7	128914818	128915318	9	B naive._.COVID19_55650_0132d0	4348	KCP	Distal
7	128916052	128916552	2	B naive._.Control_EV08	5582	KCP	Distal
7	128924667	128925167	7	CD14 Mono._.Control_HIP044	12694	IRF5	Distal
7	128927976	128928476	2	B naive._.COVID19_55650_0067	9385	IRF5	Distal
7	128933116	128933616	20	CD14 Mono._.COVID19_28205_0555d0	4245	IRF5	Distal
7	128933643	128934143	2	B naive._.COVID19_55650_0067	3718	IRF5	Distal
7	128934725	128935225	20	CD14 Mono._.Other	2636	IRF5	Distal
7	128935301	128935801	3	CD16 Mono._.COVID19_55650_0083	2060	IRF5	Distal
7	128937172	128937672	4	B naive._.COVID19_55650_0132d0	189	IRF5	Promoter
7	128937673	128938173	18	CD14 Mono._.Control_HIP015	310	IRF5	Intronic
7	128938433	128938933	4	B naive._.Control_EV08	1070	IRF5	Intronic
7	128939055	128939555	9	B naive._.COVID19_55650_0067	1692	IRF5	Intronic
7	128939878	128940378	12	CD14 Mono._.COVID19_55650_0086	2515	IRF5	Intronic
7	128940429	128940929	2	cDC2._.Rep1	3066	IRF5	Exonic
7	128940996	128941496	3	CD4 TCM._.COVID19_55650_0066d0	3633	IRF5	Intronic
7	128943138	128943638	2	B naive._.COVID19_55650_0067	5775	IRF5	Intronic
7	128944050	128944550	2	CD14 Mono._.COVID19_28205_0558	6687	IRF5	Intronic
7	128947172	128947672	8	CD14 Mono._.COVID19_55650_0055	9809	IRF5	Exonic
7	128948224	128948724	4	CD14 Mono._.COVID19_55650_0066d7	10861	IRF5	Intronic
7	128948972	128949472	6	CD16 Mono._.Control_HIP015	11609	IRF5	Exonic
7	128954778	128955278	8	B naive._.Control_HIP023	17415	IRF5	Exonic
7	128957912	128958412	4	CD14 Mono._.COVID19_55650_0066d7	20549	IRF5	Intronic
7	128963310	128963810	9	B intermediate._.Control_HIP044	25947	IRF5	Intronic
7	129009364	129009864	9	B naive._.Control_HIP043	45558	TNPO3	Intronic
7	129013303	129013803	3	CD16 Mono._.COVID19_55650_0083	41619	TNPO3	Intronic
7	129014588	129015088	19	CD14 Mono._.COVID19_55650_0086	40334	TNPO3	Intronic
7	129017865	129018365	5	B intermediate._.Control_HIP043	37057	TNPO3	Exonic
7	129024569	129025069	2	NK._.Control_HIP023	30353	TNPO3	Intronic
7	129025177	129025677	2	NK_CD56bright._.Control_HIP044	29745	TNPO3	Intronic
7	129045585	129046085	2	CD4 TCM._.Control_EV08	9337	TNPO3	Intronic
7	129053570	129054070	2	NK._.COVID19_55650_0083	1352	TNPO3	Intronic
7	129054135	129054635	10	NK._.COVID19_55650_0067	787	TNPO3	Intronic
7	129054644	129055144	22	CD14 Mono._.COVID19_55650_0086	278	TNPO3	Exonic
7	129055189	129055689	15	CD14 Mono._.COVID19_55650_0066d7	265	TNPO3	Promoter
7	129064592	129065092	3	CD14 Mono._.Control_HIP002	9668	TNPO3	Distal
7	129068103	129068603	4	CD14 Mono._.Control_HIP015	13179	TNPO3	Distal
7	129068817	129069317	3	CD14 Mono._.Control_HIP002	13893	TNPO3	Distal
7	129072097	129072597	15	CD14 Mono._.COVID19_55650_0066d7	17173	TNPO3	Distal
7	129072627	129073127	22	CD14 Mono._.COVID19_55650_0086	17703	TNPO3	Distal
7	129073639	129074139	5	CD14 Mono._.COVID19_28205_0557	18715	TNPO3	Distal
7	129082819	129083319	9	CD14 Mono._.Control_EV08	27895	TNPO3	Distal
7	129089485	129089985	13	CD14 Mono._.COVID19_28205_0555d0	34561	TNPO3	Distal
7	129091432	129091932	17	CD14 Mono._.COVID19_28205_0555d2	36508	TNPO3	Distal
7	129095122	129095622	9	B intermediate._.Control_HIP043	40198	TNPO3	Distal
7	129097132	129097632	5	CD14 Mono._.COVID19_55650_0066d7	42208	TNPO3	Distal
7	129121846	129122346	3	CD14 Mono._.COVID19_55650_0055	22795	TSPAN33	Distal
7	129122514	129123014	19	CD14 Mono._.COVID19_55650_0055	22127	TSPAN33	Distal
7	129123102	129123602	5	B intermediate._.COVID19_28205_0558	21539	TSPAN33	Distal
7	129134524	129135024	8	CD14 Mono._.COVID19_55650_0066d7	10117	TSPAN33	Distal
7	129136264	129136764	2	B naive._.Control_HIP044	8377	TSPAN33	Distal
7	129137187	129137687	10	B naive._.Control_EV08	7454	TSPAN33	Distal
7	129139647	129140147	2	B intermediate._.Control_HIP044	4994	TSPAN33	Distal
7	129143796	129144296	4	CD8 TEM._.Control_HIP023	845	TSPAN33	Promoter
7	129144421	129144921	19	CD14 Mono._.Other	220	TSPAN33	Promoter
7	129145030	129145530	4	CD4 TCM._.Other	387	TSPAN33	Intronic
7	129145908	129146408	4	B intermediate._.COVID19_28205_0558	1265	TSPAN33	Intronic
7	129146542	129147042	10	B intermediate._.COVID19_55650_0067	1899	TSPAN33	Intronic
7	129147551	129148051	2	B naive._.COVID19_55650_0067	2908	TSPAN33	Intronic
7	129149430	129149930	5	CD14 Mono._.COVID19_55650_0066d7	4787	TSPAN33	Intronic
7	129150061	129150561	9	CD14 Mono._.COVID19_55650_0066d7	5418	TSPAN33	Intronic
7	129163843	129164343	12	CD14 Mono._.COVID19_55650_0067	19200	TSPAN33	Intronic
7	129166690	129167190	6	B naive._.COVID19_55650_0132d0	21931	SMO	Intronic
7	129167625	129168125	2	B naive._.COVID19_55650_0067	20996	SMO	Exonic
7	129168992	129169492	5	CD14 Mono._.Other	19629	SMO	Distal
7	129169634	129170134	8	CD16 Mono._.COVID19_55650_0083	18987	SMO	Distal
7	129188378	129188878	3	B naive._.Control_EV08	243	SMO	Promoter
7	129189028	129189528	7	CD14 Mono._.COVID19_28205_0556	405	SMO	Exonic
7	129189889	129190389	2	B naive._.COVID19_55650_0067	1266	SMO	Intronic
7	129197735	129198235	3	CD14 Mono._.COVID19_55650_0086	9112	SMO	Intronic
7	129201831	129202331	5	CD14 Mono._.Control_HIP015	13208	SMO	Intronic
7	129202377	129202877	7	CD14 Mono._.Control_HIP023	13754	SMO	Intronic
7	129205370	129205870	2	pDC._.Rep1	16747	SMO	Exonic
7	129206375	129206875	4	CD14 Mono._.COVID19_28205_0556	17752	SMO	Intronic
7	129210437	129210937	15	CD14 Mono._.COVID19_28205_0556	14335	AHCYL2	Intronic
7	129212887	129213387	2	CD14 Mono._.COVID19_55650_0055	11885	AHCYL2	Exonic
7	129214562	129215062	2	CD8 TEM._.COVID19_28205_0557	10210	AHCYL2	Distal
7	129218479	129218979	21	CD14 Mono._.COVID19_55650_0067	6293	AHCYL2	Distal
7	129219118	129219618	2	CD8 TEM._.COVID19_28205_0564d0	5654	AHCYL2	Distal
7	129221937	129222437	3	B intermediate._.COVID19_55650_0066d7	2835	AHCYL2	Distal
7	129223992	129224492	7	CD14 Mono._.COVID19_55650_0066d7	780	AHCYL2	Promoter
7	129224606	129225106	19	CD4 TCM._.COVID19_55650_0055	166	AHCYL2	Promoter
7	129225222	129225722	15	CD14 Mono._.COVID19_28205_0564d0	448	AHCYL2	Intronic
7	129225769	129226269	2	NK_CD56bright._.Control_HIP015	995	AHCYL2	Intronic
7	129238401	129238901	2	Plasmablast._.1	13627	AHCYL2	Intronic
7	129255684	129256184	7	CD14 Mono._.Control_HIP015	30910	AHCYL2	Intronic
7	129257157	129257657	3	CD14 Mono._.COVID19_55650_0066d7	32383	AHCYL2	Intronic
7	129258546	129259046	3	CD4 Naive._.Control_HIP023	33772	AHCYL2	Intronic
7	129259481	129259981	5	CD14 Mono._.Control_HIP015	34707	AHCYL2	Intronic
7	129262325	129262825	3	NK_CD56bright._.Control_HIP015	37551	AHCYL2	Intronic
7	129263118	129263618	4	CD14 Mono._.Control_HIP044	38344	AHCYL2	Intronic
7	129270463	129270963	12	CD14 Mono._.COVID19_55650_0066d7	45689	AHCYL2	Intronic
7	129271696	129272196	16	CD14 Mono._.COVID19_55650_0057	46922	AHCYL2	Intronic
7	129298220	129298720	2	CD4 Naive._.COVID19_28205_0558	73446	AHCYL2	Intronic
7	129343034	129343534	3	CD4 TCM._.COVID19_28205_0555d2	91148	STRIP2	Intronic
7	129344351	129344851	2	CD4 TCM._.COVID19_28205_0558	89831	STRIP2	Intronic
7	129354425	129354925	2	CD16 Mono._.Control_HIP023	79757	STRIP2	Intronic
7	129367937	129368437	8	CD16 Mono._.Control_HIP015	66245	STRIP2	Exonic
7	129368564	129369064	3	NK_CD56bright._.Control_HIP043	65618	STRIP2	Intronic
7	129371374	129371874	3	CD16 Mono._.Control_HIP044	62808	STRIP2	Intronic
7	129372726	129373226	2	NK_CD56bright._.Control_HIP044	61456	STRIP2	Intronic
7	129376419	129376919	6	CD4 TCM._.COVID19_55650_0083	57763	STRIP2	Intronic
7	129377295	129377795	4	CD16 Mono._.Control_HIP015	56887	STRIP2	Exonic
7	129396571	129397071	2	NK._.COVID19_28205_0555d0	37611	STRIP2	Intronic
7	129401359	129401859	14	CD14 Mono._.COVID19_55650_0067	32823	STRIP2	Intronic
7	129402224	129402724	4	NK._.Control_HIP045	31958	STRIP2	Intronic
7	129431446	129431946	2	CD8 TEM._.COVID19_28205_0557	2736	STRIP2	Distal
7	129433527	129434027	7	CD4 TCM._.Other	655	STRIP2	Promoter
7	129434120	129434620	19	CD4 TCM._.COVID19_28205_0558	62	STRIP2	Promoter
7	129434798	129435298	8	CD8 TEM._.Control_HIP023	614	STRIP2	Intronic
7	129438978	129439478	10	CD14 Mono._.COVID19_55650_0067	4794	STRIP2	Intronic
7	129462411	129462911	15	CD14 Mono._.COVID19_28205_0556	28227	STRIP2	Intronic
7	129466137	129466637	2	CD14 Mono._.COVID19_55650_0066d7	31953	STRIP2	Intronic
7	129468578	129469078	12	NK._.COVID19_55650_0086	33650	SMKR1	Intronic
7	129472299	129472799	7	B intermediate._.COVID19_28205_0558	29929	SMKR1	Intronic
7	129493017	129493517	8	B intermediate._.Control_HIP043	9211	SMKR1	Distal
7	129494035	129494535	10	B intermediate._.COVID19_28205_0558	8193	SMKR1	Distal
7	129495862	129496362	2	CD4 TCM._.COVID19_55650_0067	6366	SMKR1	Distal
7	129496567	129497067	11	NK._.COVID19_28205_0555d0	5661	SMKR1	Distal
7	129499229	129499729	4	B intermediate._.COVID19_55650_0067	2999	SMKR1	Distal
7	129499841	129500341	8	B intermediate._.Control_HIP044	2387	SMKR1	Distal
7	129502146	129502646	19	NK._.COVID19_28205_0555d0	82	SMKR1	Promoter
7	129502721	129503221	12	NK._.Control_HIP023	491	SMKR1	Intronic
7	129503656	129504156	2	CD8 TEM._.Control_HIP023	1426	SMKR1	Intronic
7	129516199	129516699	3	NK._.Control_EV08	13969	SMKR1	Distal
7	129524435	129524935	6	NK._.Control_HIP045	22205	SMKR1	Distal
7	129525211	129525711	7	NK._.Control_HIP044	22981	SMKR1	Distal
7	129525760	129526260	7	CD8 TEM._.COVID19_28205_0555d0	23530	SMKR1	Distal
7	129530766	129531266	12	CD14 Mono._.COVID19_55650_0067	28536	SMKR1	Distal
7	129531503	129532003	2	NK._.COVID19_55650_0067	29273	SMKR1	Distal
7	129532321	129532821	3	CD8 TEM._.COVID19_55650_0132d0	30091	SMKR1	Distal
7	129535159	129535659	13	NK._.COVID19_28205_0559	32929	SMKR1	Distal
7	129535860	129536360	18	NK._.Control_HIP044	33630	SMKR1	Distal
7	129539170	129539670	2	CD8 TEM._.Other	36940	SMKR1	Distal
7	129543128	129543628	13	NK._.Control_HIP045	40898	SMKR1	Distal
7	129543855	129544355	2	CD8 TEM._.Control_EV08	41625	SMKR1	Distal
7	129544661	129545161	13	NK._.Control_HIP044	42431	SMKR1	Distal
7	129554129	129554629	21	CD8 TEM._.COVID19_55650_0067	51899	SMKR1	Distal
7	129561889	129562389	15	CD14 Mono._.Other	49574	NRF1	Distal
7	129566255	129566755	13	CD14 Mono._.COVID19_55650_0066d7	45208	NRF1	Distal
7	129569723	129570223	3	CD14 Mono._.COVID19_55650_0066d7	41740	NRF1	Distal
7	129582808	129583308	3	B naive._.Control_HIP044	28655	NRF1	Distal
7	129584547	129585047	2	NK._.Control_EV08	26916	NRF1	Distal
7	129595006	129595506	17	CD14 Mono._.COVID19_55650_0066d7	16457	NRF1	Distal
7	129599985	129600485	2	NK._.COVID19_28205_0555d0	11478	NRF1	Distal
7	129603531	129604031	2	CD4 TCM._.COVID19_28205_0558	7932	NRF1	Distal
7	129604976	129605476	2	CD4 TCM._.COVID19_28205_0558	6487	NRF1	Distal
7	129606158	129606658	7	CD14 Mono._.COVID19_55650_0066d7	5305	NRF1	Distal
7	129606730	129607230	20	CD14 Mono._.COVID19_55650_0066d7	4733	NRF1	Distal
7	129607668	129608168	13	NK._.COVID19_55650_0086	3795	NRF1	Distal
7	129610825	129611325	2	B naive._.Control_EV08	638	NRF1	Promoter
7	129611457	129611957	8	CD16 Mono._.Control_HIP023	6	NRF1	Promoter
7	129612043	129612543	8	NK._.COVID19_55650_0067	578	NRF1	Intronic
7	129612693	129613193	15	CD4 TCM._.COVID19_55650_0083	1228	NRF1	Intronic
7	129614138	129614638	2	CD14 Mono._.COVID19_28205_0556	2673	NRF1	Intronic
7	129614973	129615473	21	CD14 Mono._.COVID19_55650_0055	3508	NRF1	Intronic
7	129616337	129616837	4	CD14 Mono._.Control_EV08	4872	NRF1	Intronic
7	129617135	129617635	16	CD14 Mono._.COVID19_28205_0555d0	5670	NRF1	Intronic
7	129617681	129618181	5	CD14 Mono._.Other	6216	NRF1	Intronic
7	129635508	129636008	11	CD4 TCM._.COVID19_55650_0083	24043	NRF1	Intronic
7	129638166	129638666	3	NK._.Control_HIP043	26701	NRF1	Intronic
7	129640167	129640667	2	CD4 TCM._.Control_EV08	28702	NRF1	Intronic
7	129644590	129645090	2	CD4 TCM._.COVID19_28205_0556	33125	NRF1	Intronic
7	129652850	129653350	4	B intermediate._.COVID19_28205_0558	41385	NRF1	Intronic
7	129655779	129656279	7	CD16 Mono._.Control_HIP023	44314	NRF1	Intronic
7	129664361	129664861	4	NK._.COVID19_55650_0083	52896	NRF1	Intronic
7	129708077	129708577	2	CD4 TCM._.COVID19_55650_0067	62162	MIR182	Intronic
7	129712230	129712730	2	pDC._.Rep2	58009	MIR182	Intronic
7	129720268	129720768	6	CD14 Mono._.Control_HIP023	49971	MIR182	Intronic
7	129720913	129721413	6	CD14 Mono._.Control_HIP015	49326	MIR182	Intronic
7	129764329	129764829	2	NK._.COVID19_28205_0559	5910	MIR182	Distal
7	129766956	129767456	2	NK._.COVID19_28205_0555d0	3283	MIR182	Distal
7	129771036	129771536	2	cDC2._.Rep1	795	MIR182	Promoter
7	129773139	129773639	2	B intermediate._.Other	1379	MIR96	Distal
7	129775785	129776285	3	CD4 TCM._.COVID19_55650_0086	1020	MIR183	Promoter
7	129777151	129777651	2	B intermediate._.COVID19_28205_0558	2386	MIR183	Distal
7	129777906	129778406	3	CD4 TCM._.COVID19_28205_0558	3141	MIR183	Distal
7	129778635	129779135	3	CD8 TEM._.Control_HIP023	3870	MIR183	Distal
7	129779177	129779677	5	CD4 TCM._.Other	4412	MIR183	Distal
7	129780125	129780625	12	CD4 TCM._.Control_EV08	5360	MIR183	Distal
7	129780935	129781435	6	CD8 TEM._.COVID19_55650_0066d0	6170	MIR183	Distal
7	129781470	129781970	6	B naive._.Control_EV08	6705	MIR183	Distal
7	129782273	129782773	5	CD14 Mono._.COVID19_55650_0066d7	7508	MIR183	Distal
7	129782915	129783415	3	CD14 Mono._.Control_HIP002	8150	MIR183	Distal
7	129784900	129785400	15	CD14 Mono._.COVID19_28205_0556	10135	MIR183	Distal
7	129785640	129786140	7	CD4 TCM._.COVID19_55650_0083	10875	MIR183	Distal
7	129786175	129786675	2	B intermediate._.COVID19_55650_0066d7	11410	MIR183	Distal
7	129789233	129789733	2	CD4 TCM._.COVID19_55650_0083	14468	MIR183	Distal
7	129798511	129799011	2	CD8 TEM._.COVID19_28205_0559	23746	MIR183	Distal
7	129801753	129802253	3	CD14 Mono._.COVID19_28205_0556	26988	MIR183	Distal
7	129804156	129804656	2	CD8 TEM._.COVID19_55650_0066d0	29391	MIR183	Distal
7	129804805	129805305	2	CD8 TEM._.Control_HIP023	30040	MIR183	Distal
7	129820035	129820535	3	CD8 TEM._.COVID19_28205_0564d0	45270	MIR183	Distal
7	129821287	129821787	2	CD4 TCM._.COVID19_28205_0564d0	46522	MIR183	Distal
7	129824194	129824694	3	NK_CD56bright._.Control_HIP044	49429	MIR183	Distal
7	129824987	129825487	8	CD4 TCM._.Control_HIP023	50222	MIR183	Distal
7	129825639	129826139	9	B intermediate._.COVID19_28205_0558	50874	MIR183	Distal
7	129829446	129829946	14	CD8 TEM._.COVID19_28205_0557	54681	MIR183	Distal
7	129829948	129830448	12	NK._.COVID19_55650_0083	55183	MIR183	Distal
7	129840754	129841254	2	NK_CD56bright._.Control_HIP044	65989	MIR183	Intronic
7	129841439	129841939	2	CD4 TCM._.COVID19_28205_0558	66674	MIR183	Intronic
7	129843898	129844398	2	CD14 Mono._.COVID19_28205_0555d0	69133	MIR183	Intronic
7	129845557	129846057	17	CD14 Mono._.COVID19_55650_0052	70792	MIR183	Intronic
7	129859072	129859572	20	CD14 Mono._.COVID19_55650_0132d0	84307	MIR183	Intronic
7	129866224	129866724	3	CD4 TCM._.COVID19_55650_0055	86474	UBE2H	Intronic
7	129877472	129877972	12	CD14 Mono._.COVID19_55650_0055	75226	UBE2H	Intronic
7	129895625	129896125	7	B naive._.Control_HIP044	57073	UBE2H	Intronic
7	129903041	129903541	2	CD4 TCM._.COVID19_28205_0558	49657	UBE2H	Intronic
7	129903877	129904377	8	B naive._.COVID19_55650_0067	48821	UBE2H	Intronic
7	129906469	129906969	10	CD4 TCM._.COVID19_28205_0558	46229	UBE2H	Intronic
7	129907273	129907773	4	CD4 TCM._.COVID19_28205_0558	45425	UBE2H	Intronic
7	129914981	129915481	12	CD8 TEM._.COVID19_55650_0132d0	37717	UBE2H	Intronic
7	129923583	129924083	3	CD8 TEM._.COVID19_28205_0564d0	29115	UBE2H	Intronic
7	129924532	129925032	2	B intermediate._.COVID19_28205_0558	28166	UBE2H	Intronic
7	129932641	129933141	2	B naive._.Control_EV08	20057	UBE2H	Intronic
7	129940395	129940895	2	CD4 TCM._.COVID19_55650_0083	12303	UBE2H	Intronic
7	129948239	129948739	3	CD4 TCM._.COVID19_55650_0067	4459	UBE2H	Intronic
7	129948764	129949264	19	CD4 TCM._.COVID19_55650_0066d7	3934	UBE2H	Exonic
7	129949278	129949778	11	CD14 Mono._.COVID19_55650_0067	3420	UBE2H	Intronic
7	129949915	129950415	4	CD8 TEM._.Control_HIP023	2783	UBE2H	Intronic
7	129950614	129951114	18	NK._.COVID19_55650_0132d0	2084	UBE2H	Intronic
7	129951424	129951924	5	CD14 Mono._.COVID19_55650_0067	1274	UBE2H	Intronic
7	129951995	129952495	11	NK._.Control_HIP023	703	UBE2H	Intronic
7	129952765	129953265	9	B naive._.Control_HIP044	65	UBE2H	Promoter
7	129958637	129959137	15	CD14 Mono._.Other	5937	UBE2H	Distal
7	129959401	129959901	5	B naive._.Control_HIP023	6701	UBE2H	Distal
7	129989409	129989909	2	B naive._.Control_HIP043	36709	UBE2H	Distal
7	129990887	129991387	5	B naive._.COVID19_55650_0067	38187	UBE2H	Distal
7	130010778	130011278	12	CD4 TCM._.COVID19_28205_0556	40422	ZC3HC1	Distal
7	130025905	130026405	22	CD14 Mono._.COVID19_55650_0055	25295	ZC3HC1	Intronic
7	130051118	130051618	18	CD4 TCM._.COVID19_55650_0083	82	ZC3HC1	Promoter
7	130054279	130054779	3	B intermediate._.Control_HIP044	3077	ZC3HC1	Distal
7	130056875	130057375	3	CD4 TCM._.COVID19_55650_0083	5673	ZC3HC1	Distal
7	130062924	130063424	9	CD14 Mono._.COVID19_55650_0132d0	7335	KLHDC10	Distal
7	130064326	130064826	2	CD16 Mono._.Control_HIP015	5933	KLHDC10	Distal
7	130070126	130070626	21	CD8 TEM._.COVID19_28205_0559	133	KLHDC10	Promoter
7	130071036	130071536	3	CD4 TCM._.COVID19_55650_0083	775	KLHDC10	Intronic
7	130072086	130072586	16	CD4 TCM._.Control_HIP023	1825	KLHDC10	Intronic
7	130084450	130084950	10	CD14 Mono._.COVID19_55650_0055	14189	KLHDC10	Intronic
7	130092496	130092996	2	B intermediate._.Control_HIP043	22235	KLHDC10	Intronic
7	130099657	130100157	2	B naive._.COVID19_55650_0132d0	29396	KLHDC10	Intronic
7	130114343	130114843	7	B naive._.COVID19_55650_0052	44082	KLHDC10	Intronic
7	130141409	130141909	6	CD4 Naive._.COVID19_28205_0558	66110	TMEM209	Distal
7	130145536	130146036	19	NK._.COVID19_28205_0555d0	61983	TMEM209	Distal
7	130147796	130148296	2	CD8 TEM._.COVID19_28205_0564d0	59723	TMEM209	Distal
7	130149825	130150325	10	B intermediate._.COVID19_55650_0066d7	57694	TMEM209	Distal
7	130150663	130151163	9	B intermediate._.Control_HIP043	56856	TMEM209	Distal
7	130151770	130152270	20	CD8 TEM._.Control_EV08	55749	TMEM209	Distal
7	130152442	130152942	16	NK._.Control_HIP045	55077	TMEM209	Distal
7	130182939	130183439	2	Plasmablast._.COVID19_28205_0558	24580	TMEM209	Intronic
7	130204597	130205097	4	CD4 TCM._.Control_EV08	2922	TMEM209	Intronic
7	130205192	130205692	19	NK._.COVID19_55650_0086	2327	TMEM209	Exonic
7	130224165	130224665	3	CD4 TCM._.COVID19_28205_0558	16554	SSMEM1	Distal
7	130242477	130242977	8	CD14 Mono._.COVID19_28205_0556	24099	CPA2	Distal
7	130272948	130273448	2	CD4 Naive._.COVID19_28205_0558	6370	CPA2	Exonic
7	130337218	130337718	2	CD8 TEM._.Control_HIP023	7347	CPA5	Distal
7	130366987	130367487	7	CD4 TCM._.Control_HIP023	13101	CPA1	Intronic
7	130369290	130369790	12	CD14 Mono._.COVID19_28205_0556	10798	CPA1	Distal
7	130384292	130384792	4	CD14 Mono._.Control_HIP023	4202	CPA1	Exonic
7	130393780	130394280	4	CD14 Mono._.Control_HIP023	13690	CPA1	Exonic
7	130394341	130394841	9	CD4 TCM._.COVID19_55650_0066d7	14251	CPA1	Exonic
7	130402143	130402643	2	CD14 Mono._.COVID19_55650_0057	22053	CPA1	Intronic
7	130402735	130403235	2	CD14 Mono._.COVID19_28205_0556	22645	CPA1	Intronic
7	130414964	130415464	4	CD4 Naive._.COVID19_28205_0559	27218	CEP41	Intronic
7	130417194	130417694	4	CD4 Naive._.Control_HIP044	24988	CEP41	Intronic
7	130419585	130420085	4	CD4 Naive._.Control_HIP044	22597	CEP41	Exonic
7	130426478	130426978	8	CD4 Naive._.Control_HIP044	15704	CEP41	Exonic
7	130440862	130441362	19	NK._.COVID19_55650_0083	1320	CEP41	Exonic
7	130446738	130447238	2	NK._.Control_HIP044	4554	CEP41	Distal
7	130451216	130451716	2	CD14 Mono._.COVID19_28205_0556	9032	CEP41	Distal
7	130458193	130458693	11	NK._.COVID19_55650_0055	16009	CEP41	Distal
7	130473240	130473740	5	CD16 Mono._.COVID19_55650_0083	12680	MEST	Distal
7	130476479	130476979	2	Plasmablast._.1	9441	MEST	Distal
7	130479648	130480148	5	CD14 Mono._.Control_HIP015	6272	MEST	Distal
7	130485927	130486427	13	CD8 TEM._.Control_EV08	5	MEST	Promoter
7	130486456	130486956	4	CD14 Mono._.COVID19_28205_0558	534	MEST	Exonic
7	130488905	130489405	2	CD8 TEM._.Other	1877	MESTIT1	Exonic
7	130490782	130491282	13	CD14 Mono._.COVID19_55650_0066d7	0	MESTIT1	Promoter
7	130491699	130492199	2	B naive._.Control_HIP015	915	MESTIT1	Promoter
7	130494402	130494902	2	CD14 Mono._.Control_HIP015	1458	MIR335	Promoter
7	130536777	130537277	2	CD4 TCM._.COVID19_28205_0564d0	40915	MIR335	Intronic
7	130560894	130561394	4	B intermediate._.Control_HIP043	65032	MIR335	Exonic
7	130667951	130668451	3	CD16 Mono._.Control_HIP015	546	COPG2	Intronic
7	130668532	130669032	17	NK._.Control_EV08	33	COPG2	Promoter
7	130669688	130670188	9	CD14 Mono._.Control_HIP015	1189	COPG2	Promoter
7	130687068	130687568	2	CD14 Mono._.COVID19_55650_0067	113	TSGA13	Exonic
7	130695810	130696310	2	CD14 Mono._.Control_HIP023	8627	TSGA13	Distal
7	130721827	130722327	5	CD14 Mono._.COVID19_28205_0556	11983	KLF14	Distal
7	130733519	130734019	6	CD14 Mono._.Control_HIP023	291	KLF14	Exonic
7	130734145	130734645	8	B intermediate._.COVID19_55650_0066d7	333	KLF14	Promoter
7	130740556	130741056	7	CD16 Mono._.Other	6744	KLF14	Distal
7	130741255	130741755	8	CD16 Mono._.Control_HIP023	7443	KLF14	Distal
7	130741848	130742348	2	CD14 Mono._.Control_HIP015	8036	KLF14	Distal
7	130756908	130757408	2	CD4 TCM._.COVID19_28205_0564d0	23096	KLF14	Distal
7	130758397	130758897	9	CD4 TCM._.Control_HIP044	24585	KLF14	Distal
7	130762991	130763491	3	CD14 Mono._.COVID19_28205_0564d0	29179	KLF14	Distal
7	130831806	130832306	7	CD4 TCM._.Control_HIP044	21663	LINC00513	Distal
7	130841303	130841803	5	B intermediate._.Control_HIP043	12166	LINC00513	Distal
7	130842322	130842822	2	CD14 Mono._.COVID19_55650_0052	11147	LINC00513	Distal
7	130847886	130848386	2	CD4 TCM._.COVID19_28205_0556	5583	LINC00513	Distal
7	130865778	130866278	3	CD4 TCM._.Control_HIP023	10792	MIR29A	Intronic
7	130875240	130875740	9	CD4 TCM._.COVID19_28205_0558	1330	MIR29A	Intronic
7	130877202	130877702	4	CD4 TCM._.COVID19_28205_0558	86	MIR29B1	Promoter
7	130884341	130884841	2	CD8 TEM._.COVID19_28205_0559	7051	MIR29B1	Intronic
7	130887151	130887651	2	CD8 TEM._.COVID19_55650_0132d0	9861	MIR29B1	Intronic
7	130888055	130888555	4	CD4 TCM._.Control_HIP044	10765	MIR29B1	Intronic
7	130892873	130893373	3	CD4 TCM._.COVID19_28205_0564d0	15583	MIR29B1	Intronic
7	130893563	130894063	10	CD8 TEM._.COVID19_55650_0066d7	16273	MIR29B1	Intronic
7	130894444	130894944	3	CD4 TCM._.COVID19_28205_0558	17154	MIR29B1	Intronic
7	130896325	130896825	6	CD14 Mono._.COVID19_55650_0055	19035	MIR29B1	Intronic
7	130896918	130897418	20	CD14 Mono._.COVID19_55650_0067	19628	MIR29B1	Intronic
7	130897445	130897945	4	CD4 TCM._.COVID19_55650_0083	20155	MIR29B1	Intronic
7	130898119	130898619	5	B intermediate._.COVID19_55650_0066d7	20829	MIR29B1	Intronic
7	130899089	130899589	8	CD14 Mono._.COVID19_55650_0132d0	21799	MIR29B1	Intronic
7	130900275	130900775	4	B intermediate._.Control_HIP043	22985	MIR29B1	Intronic
7	130901274	130901774	5	CD14 Mono._.COVID19_55650_0066d7	23984	MIR29B1	Intronic
7	130901827	130902327	3	CD14 Mono._.COVID19_28205_0555d0	24537	MIR29B1	Intronic
7	130902630	130903130	3	CD14 Mono._.COVID19_55650_0055	25340	MIR29B1	Intronic
7	130903521	130904021	19	CD14 Mono._.COVID19_55650_0083	26231	MIR29B1	Intronic
7	130904127	130904627	8	CD14 Mono._.COVID19_55650_0057	26837	MIR29B1	Intronic
7	130904789	130905289	2	CD8 TEM._.COVID19_28205_0564d0	27499	MIR29B1	Intronic
7	130905469	130905969	2	CD4 TCM._.COVID19_55650_0067	28179	MIR29B1	Intronic
7	130908665	130909165	2	CD14 Mono._.COVID19_55650_0055	31375	MIR29B1	Intronic
7	130909569	130910069	4	CD14 Mono._.COVID19_55650_0132d0	32279	MIR29B1	Intronic
7	130910235	130910735	5	CD14 Mono._.COVID19_55650_0067	32945	MIR29B1	Intronic
7	130911085	130911585	4	CD14 Mono._.Other	33795	MIR29B1	Intronic
7	130912053	130912553	6	CD8 TEM._.COVID19_55650_0132d0	34763	MIR29B1	Intronic
7	130912628	130913128	18	CD8 TEM._.COVID19_28205_0558	35338	MIR29B1	Intronic
7	130913137	130913637	22	CD14 Mono._.COVID19_55650_0067	35847	MIR29B1	Intronic
7	130913843	130914343	6	CD8 TEM._.COVID19_28205_0559	36553	MIR29B1	Intronic
7	130914897	130915397	4	CD8 TEM._.COVID19_55650_0066d0	37607	MIR29B1	Intronic
7	130915748	130916248	16	CD8 TEM._.COVID19_55650_0132d0	38458	MIR29B1	Exonic
7	130916415	130916915	19	CD14 Mono._.COVID19_55650_0083	39125	MIR29B1	Intronic
7	130917713	130918213	6	CD14 Mono._.COVID19_55650_0067	40423	MIR29B1	Intronic
7	130918299	130918799	4	CD8 TEM._.Control_EV08	41009	MIR29B1	Intronic
7	130918814	130919314	6	CD4 TCM._.Control_HIP044	41524	MIR29B1	Intronic
7	130919403	130919903	3	CD4 TCM._.COVID19_28205_0564d0	42113	MIR29B1	Intronic
7	130920075	130920575	2	CD4 TCM._.COVID19_28205_0558	42785	MIR29B1	Intronic
7	130921232	130921732	5	CD4 TCM._.Control_EV08	43942	MIR29B1	Intronic
7	130922166	130922666	6	CD4 TCM._.Control_HIP043	44876	MIR29B1	Intronic
7	130925181	130925681	17	CD14 Mono._.COVID19_55650_0083	47891	MIR29B1	Intronic
7	130925804	130926304	8	CD16 Mono._.COVID19_55650_0083	48514	MIR29B1	Intronic
7	130926384	130926884	19	CD8 TEM._.COVID19_55650_0132d0	49094	MIR29B1	Intronic
7	130926955	130927455	5	NK._.COVID19_28205_0555d0	49665	MIR29B1	Intronic
7	130927965	130928465	3	CD4 TCM._.COVID19_55650_0083	50675	MIR29B1	Exonic
7	130928630	130929130	4	CD8 TEM._.COVID19_28205_0564d0	51340	MIR29B1	Intronic
7	130929659	130930159	5	CD8 TEM._.COVID19_28205_0558	52369	MIR29B1	Intronic
7	130930215	130930715	9	B intermediate._.Control_HIP044	52925	MIR29B1	Intronic
7	130933119	130933619	3	CD4 TCM._.COVID19_55650_0067	55829	MIR29B1	Intronic
7	130933686	130934186	3	CD4 TCM._.Other	56396	MIR29B1	Intronic
7	130934868	130935368	2	CD4 TCM._.Control_EV08	57578	MIR29B1	Intronic
7	130935649	130936149	4	CD4 TCM._.Other	58359	MIR29B1	Intronic
7	130936470	130936970	3	CD4 TCM._.COVID19_55650_0067	59180	MIR29B1	Intronic
7	130937083	130937583	3	CD4 TCM._.Other	59793	MIR29B1	Intronic
7	130937959	130938459	4	CD4 TCM._.Control_HIP043	60669	MIR29B1	Intronic
7	130938539	130939039	17	CD4 TCM._.Other	61249	MIR29B1	Intronic
7	130939426	130939926	7	CD4 TCM._.Control_HIP044	62136	MIR29B1	Intronic
7	130940226	130940726	8	CD4 TCM._.Control_HIP023	62936	MIR29B1	Intronic
7	130940822	130941322	10	CD8 TEM._.COVID19_55650_0132d0	63532	MIR29B1	Intronic
7	130941401	130941901	17	CD4 TCM._.COVID19_55650_0067	64111	MIR29B1	Intronic
7	130942099	130942599	19	CD8 TEM._.Control_EV08	64809	MIR29B1	Intronic
7	130942631	130943131	2	CD4 TCM._.Control_EV08	65341	MIR29B1	Intronic
7	130943274	130943774	20	CD8 TEM._.COVID19_28205_0564d0	65984	MIR29B1	Intronic
7	130943905	130944405	8	CD4 TCM._.COVID19_55650_0066d7	66615	MIR29B1	Intronic
7	130944561	130945061	3	CD4 TCM._.Other	67271	MIR29B1	Exonic
7	130945223	130945723	9	B intermediate._.COVID19_55650_0066d7	67933	MIR29B1	Exonic
7	130946033	130946533	2	CD8 TEM._.COVID19_55650_0066d0	68743	MIR29B1	Intronic
7	130947604	130948104	10	CD4 TCM._.Control_HIP045	70314	MIR29B1	Intronic
7	130948143	130948643	18	CD4 TCM._.COVID19_28205_0558	70853	MIR29B1	Intronic
7	130948807	130949307	7	CD4 TCM._.COVID19_28205_0558	71517	MIR29B1	Intronic
7	130949516	130950016	10	CD8 TEM._.Other	72226	MIR29B1	Intronic
7	130950363	130950863	7	CD4 TCM._.Control_HIP044	73073	MIR29B1	Intronic
7	130951107	130951607	8	CD4 TCM._.COVID19_28205_0558	73817	MIR29B1	Intronic
7	130951653	130952153	18	CD4 TCM._.COVID19_28205_0558	74363	MIR29B1	Intronic
7	130952397	130952897	5	CD4 TCM._.COVID19_28205_0564d0	75107	MIR29B1	Intronic
7	130953166	130953666	7	CD8 TEM._.COVID19_55650_0132d0	75876	MIR29B1	Intronic
7	130954121	130954621	9	CD4 TCM._.COVID19_28205_0556	76831	MIR29B1	Intronic
7	130954721	130955221	11	CD8 TEM._.Control_HIP023	77431	MIR29B1	Intronic
7	130955245	130955745	10	CD8 TEM._.COVID19_55650_0132d0	77955	MIR29B1	Intronic
7	130956327	130956827	7	CD8 TEM._.COVID19_28205_0558	79037	MIR29B1	Intronic
7	130957063	130957563	15	CD4 TCM._.Control_HIP023	79773	MIR29B1	Intronic
7	130958085	130958585	12	CD4 TCM._.COVID19_28205_0558	80795	MIR29B1	Intronic
7	130958769	130959269	2	B intermediate._.Control_HIP043	81479	MIR29B1	Intronic
7	130959626	130960126	9	CD8 TEM._.COVID19_28205_0558	82336	MIR29B1	Intronic
7	130960252	130960752	22	CD14 Mono._.COVID19_55650_0083	82962	MIR29B1	Intronic
7	130961083	130961583	22	CD14 Mono._.COVID19_28205_0557	83793	MIR29B1	Intronic
7	130962047	130962547	5	CD4 TCM._.Control_EV08	84757	MIR29B1	Intronic
7	130966531	130967031	4	CD14 Mono._.COVID19_55650_0083	89241	MIR29B1	Intronic
7	130967899	130968399	2	CD8 TEM._.COVID19_55650_0067	90609	MIR29B1	Intronic
7	130968400	130968900	5	CD4 TCM._.Control_HIP023	91110	MIR29B1	Intronic
7	130969067	130969567	2	CD4 TCM._.Other	91777	MIR29B1	Intronic
7	130969643	130970143	3	CD8 TEM._.COVID19_28205_0564d0	92353	MIR29B1	Intronic
7	130970164	130970664	5	CD4 TCM._.COVID19_28205_0558	92874	MIR29B1	Intronic
7	130970683	130971183	6	CD4 TCM._.Control_HIP043	93393	MIR29B1	Intronic
7	130971268	130971768	17	CD8 TEM._.COVID19_28205_0564d0	93978	MIR29B1	Intronic
7	130974076	130974576	2	CD4 TCM._.Control_EV08	96786	MIR29B1	Intronic
7	130974980	130975480	4	CD4 TCM._.COVID19_55650_0066d7	97690	MIR29B1	Intronic
7	130979492	130979992	2	CD4 TCM._.COVID19_55650_0083	102202	MIR29B1	Intronic
7	130982108	130982608	17	CD4 TCM._.COVID19_28205_0556	104818	MIR29B1	Intronic
7	130982618	130983118	7	CD4 TCM._.Control_HIP043	105328	MIR29B1	Intronic
7	130983580	130984080	2	CD4 TCM._.COVID19_28205_0558	106290	MIR29B1	Intronic
7	130984460	130984960	2	CD8 TEM._.COVID19_55650_0132d0	107170	MIR29B1	Intronic
7	130984987	130985487	2	CD8 TEM._.Control_EV08	107697	MIR29B1	Intronic
7	130986089	130986589	16	CD4 TCM._.COVID19_28205_0556	108799	MIR29B1	Intronic
7	130987188	130987688	2	NK._.Control_EV08	109898	MIR29B1	Intronic
7	130988312	130988812	16	CD4 TCM._.COVID19_28205_0558	111022	MIR29B1	Intronic
7	130989055	130989555	15	CD4 TCM._.COVID19_28205_0556	111765	MIR29B1	Intronic
7	130989740	130990240	2	NK._.Control_EV08	112450	MIR29B1	Intronic
7	130990427	130990927	16	CD4 TCM._.COVID19_28205_0556	113137	MIR29B1	Intronic
7	130991577	130992077	2	CD4 TCM._.Control_EV08	114287	MIR29B1	Intronic
7	130993975	130994475	7	CD4 TCM._.COVID19_55650_0083	115870	MKLN1	Intronic
7	130994648	130995148	4	CD4 TCM._.COVID19_28205_0558	115197	MKLN1	Intronic
7	130996657	130997157	12	CD4 TCM._.COVID19_28205_0556	113188	MKLN1	Intronic
7	130997371	130997871	3	CD4 TCM._.COVID19_28205_0558	112474	MKLN1	Intronic
7	130998866	130999366	4	CD4 TCM._.COVID19_28205_0558	110979	MKLN1	Intronic
7	130999526	131000026	2	CD8 TEM._.COVID19_55650_0132d0	110319	MKLN1	Intronic
7	131004327	131004827	15	CD14 Mono._.COVID19_55650_0067	105518	MKLN1	Intronic
7	131007403	131007903	15	CD4 TCM._.COVID19_55650_0066d7	102442	MKLN1	Intronic
7	131007946	131008446	4	CD8 TEM._.Control_HIP044	101899	MKLN1	Intronic
7	131008598	131009098	8	CD4 TCM._.COVID19_55650_0083	101247	MKLN1	Intronic
7	131009195	131009695	8	CD4 TCM._.COVID19_28205_0558	100650	MKLN1	Intronic
7	131010024	131010524	2	NK._.COVID19_55650_0067	99821	MKLN1	Intronic
7	131010656	131011156	22	CD14 Mono._.COVID19_28205_0558	99189	MKLN1	Intronic
7	131011340	131011840	8	CD16 Mono._.Control_HIP044	98505	MKLN1	Intronic
7	131011908	131012408	18	CD8 TEM._.COVID19_55650_0066d7	97937	MKLN1	Intronic
7	131012679	131013179	6	CD4 TCM._.COVID19_28205_0556	97166	MKLN1	Intronic
7	131013221	131013721	17	CD8 TEM._.COVID19_28205_0556	96624	MKLN1	Intronic
7	131013973	131014473	2	CD4 TCM._.Control_HIP044	95872	MKLN1	Intronic
7	131014681	131015181	2	CD8 TEM._.COVID19_28205_0564d0	95164	MKLN1	Intronic
7	131015464	131015964	2	CD4 TCM._.COVID19_28205_0564d0	94381	MKLN1	Intronic
7	131016112	131016612	2	CD4 TCM._.Control_EV08	93733	MKLN1	Intronic
7	131016799	131017299	2	CD4 TCM._.Control_EV08	93046	MKLN1	Intronic
7	131017409	131017909	2	CD8 TEM._.COVID19_55650_0066d7	92436	MKLN1	Intronic
7	131018152	131018652	4	CD8 TEM._.COVID19_28205_0564d0	91693	MKLN1	Intronic
7	131018665	131019165	2	B naive._.COVID19_55650_0132d0	91180	MKLN1	Intronic
7	131019316	131019816	4	CD4 TCM._.COVID19_28205_0558	90529	MKLN1	Intronic
7	131020329	131020829	8	CD4 TCM._.Control_HIP044	89516	MKLN1	Intronic
7	131021067	131021567	9	CD8 TEM._.COVID19_28205_0559	88778	MKLN1	Intronic
7	131021788	131022288	9	CD4 TCM._.COVID19_28205_0558	88057	MKLN1	Intronic
7	131022786	131023286	5	CD8 TEM._.COVID19_55650_0066d7	87059	MKLN1	Intronic
7	131023445	131023945	4	CD8 TEM._.COVID19_55650_0132d0	86400	MKLN1	Intronic
7	131024025	131024525	2	NK._.COVID19_55650_0066d7	85820	MKLN1	Intronic
7	131025671	131026171	3	NK._.Control_EV08	84174	MKLN1	Intronic
7	131026286	131026786	10	B intermediate._.COVID19_55650_0066d7	83559	MKLN1	Intronic
7	131027363	131027863	2	pDC._.Rep2	82482	MKLN1	Intronic
7	131028310	131028810	4	CD4 TCM._.Control_EV08	81535	MKLN1	Intronic
7	131028885	131029385	4	NK._.Control_EV08	80960	MKLN1	Intronic
7	131029403	131029903	2	CD4 TCM._.Control_EV08	80442	MKLN1	Intronic
7	131029971	131030471	3	NK._.Control_EV08	79874	MKLN1	Intronic
7	131030492	131030992	8	B naive._.Control_EV08	79353	MKLN1	Intronic
7	131031456	131031956	8	B naive._.COVID19_55650_0132d0	78389	MKLN1	Intronic
7	131032145	131032645	5	CD4 TCM._.COVID19_28205_0556	77700	MKLN1	Intronic
7	131032790	131033290	3	CD8 TEM._.COVID19_28205_0557	77055	MKLN1	Intronic
7	131033308	131033808	3	CD8 TEM._.COVID19_55650_0066d7	76537	MKLN1	Intronic
7	131034226	131034726	9	CD4 TCM._.COVID19_28205_0558	75619	MKLN1	Intronic
7	131034739	131035239	8	CD8 TEM._.Control_EV08	75106	MKLN1	Intronic
7	131035540	131036040	2	CD8 TEM._.COVID19_55650_0066d0	74305	MKLN1	Intronic
7	131036310	131036810	2	CD8 TEM._.Control_EV08	73535	MKLN1	Intronic
7	131036879	131037379	2	CD4 TCM._.Control_EV08	72966	MKLN1	Intronic
7	131037560	131038060	2	NK._.Control_EV08	72285	MKLN1	Intronic
7	131038177	131038677	3	CD4 TCM._.COVID19_28205_0555d2	71668	MKLN1	Intronic
7	131038777	131039277	2	CD8 TEM._.COVID19_55650_0083	71068	MKLN1	Intronic
7	131039798	131040298	2	CD8 TEM._.COVID19_28205_0564d0	70047	MKLN1	Intronic
7	131040397	131040897	16	CD4 TCM._.COVID19_28205_0555d2	69448	MKLN1	Intronic
7	131040973	131041473	3	CD4 TCM._.Control_EV08	68872	MKLN1	Intronic
7	131041971	131042471	3	CD8 TEM._.COVID19_55650_0066d7	67874	MKLN1	Intronic
7	131042611	131043111	4	CD4 TCM._.Control_EV08	67234	MKLN1	Exonic
7	131043452	131043952	4	CD4 TCM._.COVID19_55650_0066d7	66393	MKLN1	Intronic
7	131044340	131044840	5	CD8 TEM._.COVID19_55650_0066d7	65505	MKLN1	Intronic
7	131044931	131045431	4	CD8 TEM._.COVID19_55650_0066d0	64914	MKLN1	Intronic
7	131045587	131046087	5	CD8 TEM._.COVID19_28205_0564d0	64258	MKLN1	Intronic
7	131046291	131046791	2	NK._.COVID19_55650_0067	63554	MKLN1	Intronic
7	131047034	131047534	6	CD8 TEM._.COVID19_55650_0083	62811	MKLN1	Intronic
7	131048285	131048785	3	CD8 TEM._.COVID19_55650_0066d0	61560	MKLN1	Intronic
7	131049003	131049503	6	CD8 TEM._.COVID19_55650_0066d0	60842	MKLN1	Intronic
7	131049951	131050451	10	CD8 TEM._.Other	59894	MKLN1	Intronic
7	131052631	131053131	3	B intermediate._.COVID19_55650_0066d7	57214	MKLN1	Intronic
7	131053725	131054225	3	CD8 TEM._.COVID19_28205_0564d0	56120	MKLN1	Intronic
7	131054297	131054797	3	CD8 TEM._.COVID19_55650_0132d0	55548	MKLN1	Intronic
7	131054903	131055403	4	CD4 TCM._.COVID19_55650_0066d0	54942	MKLN1	Intronic
7	131055454	131055954	2	NK._.Control_EV08	54391	MKLN1	Intronic
7	131056403	131056903	7	CD8 TEM._.COVID19_55650_0132d0	53442	MKLN1	Intronic
7	131057147	131057647	18	CD4 TCM._.Control_HIP044	52698	MKLN1	Intronic
7	131057657	131058157	15	CD4 TCM._.COVID19_55650_0083	52188	MKLN1	Intronic
7	131058399	131058899	5	CD4 TCM._.COVID19_28205_0564d0	51446	MKLN1	Intronic
7	131059423	131059923	5	CD8 TEM._.COVID19_55650_0066d0	50422	MKLN1	Intronic
7	131060398	131060898	2	CD4 TCM._.Control_HIP044	49447	MKLN1	Intronic
7	131061077	131061577	15	CD4 TCM._.Control_HIP023	48768	MKLN1	Intronic
7	131061805	131062305	5	CD16 Mono._.Control_HIP043	48040	MKLN1	Intronic
7	131063062	131063562	3	CD8 TEM._.COVID19_55650_0066d7	46783	MKLN1	Intronic
7	131064179	131064679	3	CD4 TCM._.COVID19_28205_0564d0	45666	MKLN1	Intronic
7	131064900	131065400	4	CD4 TCM._.Control_HIP044	44945	MKLN1	Intronic
7	131065676	131066176	2	CD4 TCM._.Control_HIP044	44169	MKLN1	Intronic
7	131066783	131067283	6	CD14 Mono._.COVID19_55650_0132d0	43062	MKLN1	Intronic
7	131067305	131067805	7	CD4 TCM._.Control_HIP044	42540	MKLN1	Intronic
7	131067847	131068347	3	B intermediate._.Control_HIP043	41998	MKLN1	Intronic
7	131068435	131068935	4	CD4 TCM._.COVID19_28205_0564d0	41410	MKLN1	Intronic
7	131069155	131069655	16	CD4 TCM._.COVID19_28205_0558	40690	MKLN1	Intronic
7	131069991	131070491	6	CD8 TEM._.COVID19_55650_0132d0	39854	MKLN1	Intronic
7	131070554	131071054	6	CD8 TEM._.COVID19_55650_0066d0	39291	MKLN1	Intronic
7	131071610	131072110	10	CD8 TEM._.Control_HIP023	38235	MKLN1	Intronic
7	131072515	131073015	3	CD4 Naive._.COVID19_28205_0559	37330	MKLN1	Intronic
7	131073356	131073856	7	CD8 TEM._.COVID19_28205_0557	36489	MKLN1	Intronic
7	131073918	131074418	4	CD4 TCM._.Control_EV08	35927	MKLN1	Intronic
7	131074654	131075154	4	NK._.COVID19_28205_0559	35191	MKLN1	Intronic
7	131075278	131075778	6	CD4 TCM._.COVID19_55650_0083	34567	MKLN1	Intronic
7	131075853	131076353	7	CD4 TCM._.COVID19_55650_0083	33992	MKLN1	Intronic
7	131076545	131077045	4	CD8 TEM._.Control_EV08	33300	MKLN1	Intronic
7	131077242	131077742	4	CD8 TEM._.Control_EV08	32603	MKLN1	Intronic
7	131077910	131078410	3	CD8 TEM._.COVID19_55650_0066d7	31935	MKLN1	Intronic
7	131078768	131079268	4	NK._.Control_EV08	31077	MKLN1	Intronic
7	131079422	131079922	5	CD14 Mono._.COVID19_28205_0558	30423	MKLN1	Intronic
7	131080154	131080654	7	CD4 TCM._.Control_EV08	29691	MKLN1	Intronic
7	131080671	131081171	6	CD4 TCM._.Control_HIP044	29174	MKLN1	Intronic
7	131081478	131081978	3	CD4 TCM._.COVID19_28205_0558	28367	MKLN1	Intronic
7	131081990	131082490	6	CD4 TCM._.Control_HIP044	27855	MKLN1	Intronic
7	131082926	131083426	6	CD4 TCM._.COVID19_28205_0564d0	26919	MKLN1	Intronic
7	131083469	131083969	3	CD8 TEM._.Control_HIP043	26376	MKLN1	Intronic
7	131084368	131084868	5	CD14 Mono._.COVID19_28205_0555d2	25477	MKLN1	Intronic
7	131085151	131085651	7	CD4 TCM._.COVID19_55650_0083	24694	MKLN1	Intronic
7	131086057	131086557	5	CD4 TCM._.COVID19_28205_0558	23788	MKLN1	Intronic
7	131086810	131087310	7	CD8 TEM._.COVID19_55650_0052	23035	MKLN1	Intronic
7	131087711	131088211	8	CD8 TEM._.COVID19_28205_0557	22134	MKLN1	Intronic
7	131088235	131088735	6	CD8 TEM._.COVID19_28205_0559	21610	MKLN1	Intronic
7	131088899	131089399	2	NK_CD56bright._.Control_HIP043	20946	MKLN1	Intronic
7	131089570	131090070	7	NK._.COVID19_28205_0559	20275	MKLN1	Intronic
7	131090186	131090686	6	CD8 TEM._.COVID19_55650_0066d0	19659	MKLN1	Intronic
7	131090810	131091310	9	CD8 TEM._.COVID19_28205_0556	19035	MKLN1	Intronic
7	131091595	131092095	9	CD8 TEM._.Control_HIP045	18250	MKLN1	Intronic
7	131092701	131093201	2	CD4 Naive._.Other	17144	MKLN1	Intronic
7	131093473	131093973	2	NK_CD56bright._.Control_HIP015	16372	MKLN1	Intronic
7	131094667	131095167	7	NK._.Control_HIP044	15178	MKLN1	Intronic
7	131095412	131095912	4	NK._.COVID19_28205_0559	14433	MKLN1	Intronic
7	131096239	131096739	17	CD8 TEM._.COVID19_28205_0557	13606	MKLN1	Intronic
7	131096860	131097360	9	NK._.COVID19_28205_0555d0	12985	MKLN1	Intronic
7	131097650	131098150	15	CD8 TEM._.Control_HIP023	12195	MKLN1	Intronic
7	131098636	131099136	11	CD4 TCM._.COVID19_28205_0558	11209	MKLN1	Intronic
7	131099357	131099857	11	CD4 TCM._.COVID19_28205_0558	10488	MKLN1	Intronic
7	131099936	131100436	7	CD8 TEM._.Control_EV08	9909	MKLN1	Intronic
7	131100621	131101121	18	CD4 TCM._.COVID19_55650_0083	9224	MKLN1	Intronic
7	131101342	131101842	13	CD8 TEM._.COVID19_55650_0052	8503	MKLN1	Intronic
7	131101851	131102351	14	CD8 TEM._.Control_HIP023	7994	MKLN1	Intronic
7	131102420	131102920	9	CD4 TCM._.COVID19_28205_0558	7425	MKLN1	Intronic
7	131102927	131103427	2	CD14 Mono._.COVID19_55650_0055	6918	MKLN1	Intronic
7	131103740	131104240	15	CD8 TEM._.COVID19_28205_0556	6105	MKLN1	Intronic
7	131104516	131105016	13	CD4 TCM._.COVID19_28205_0556	5329	MKLN1	Intronic
7	131105442	131105942	12	CD4 TCM._.COVID19_55650_0067	4403	MKLN1	Intronic
7	131106102	131106602	10	B naive._.Control_EV08	3743	MKLN1	Intronic
7	131106639	131107139	18	CD8 TEM._.COVID19_28205_0558	3206	MKLN1	Exonic
7	131107244	131107744	18	NK._.Control_EV08	2601	MKLN1	Intronic
7	131107858	131108358	19	CD4 TCM._.COVID19_28205_0556	1987	MKLN1	Promoter
7	131108517	131109017	19	NK._.Control_HIP044	1328	MKLN1	Promoter
7	131109185	131109685	2	CD8 TEM._.COVID19_55650_0132d0	660	MKLN1	Promoter
7	131109896	131110396	2	pDC._.Rep1	29	LINC-PINT	Promoter
7	131110573	131111073	3	B naive._.COVID19_55650_0067	646	LINC-PINT	Promoter
7	131111166	131111666	8	B intermediate._.Control_HIP043	1239	LINC-PINT	Promoter
7	131111745	131112245	2	CD16 Mono._.Other	1818	LINC-PINT	Promoter
7	131112403	131112903	4	B intermediate._.Control_HIP023	2476	LINC-PINT	Intronic
7	131115292	131115792	2	pDC._.Rep1	5365	LINC-PINT	Intronic
7	131123569	131124069	4	B naive._.Other	13642	LINC-PINT	Intronic
7	131124197	131124697	2	Plasmablast._.COVID19_28205_0558	14270	LINC-PINT	Intronic
7	131158699	131159199	2	CD8 TEM._.Other	48772	LINC-PINT	Intronic
7	131183523	131184023	6	CD4 TCM._.COVID19_55650_0083	73596	LINC-PINT	Intronic
7	131184221	131184721	3	CD8 TEM._.COVID19_55650_0132d0	74294	LINC-PINT	Intronic
7	131187905	131188405	2	CD8 TEM._.COVID19_55650_0066d0	77978	LINC-PINT	Intronic
7	131188649	131189149	22	CD14 Mono._.COVID19_55650_0057	78722	LINC-PINT	Intronic
7	131189489	131189989	2	CD4 TCM._.Control_EV08	79562	LINC-PINT	Intronic
7	131194408	131194908	2	pDC._.Rep1	84481	LINC-PINT	Intronic
7	131209265	131209765	2	CD8 TEM._.Other	99338	LINC-PINT	Intronic
7	131218695	131219195	5	CD14 Mono._.COVID19_28205_0555d0	108768	LINC-PINT	Intronic
7	131219501	131220001	2	pDC._.Rep1	108470	MKLN1-AS	Intronic
7	131222128	131222628	2	NK._.COVID19_55650_0067	105843	MKLN1-AS	Intronic
7	131230706	131231206	2	CD16 Mono._.Control_HIP023	97265	MKLN1-AS	Intronic
7	131231298	131231798	2	pDC._.Rep1	96673	MKLN1-AS	Intronic
7	131235043	131235543	4	CD8 TEM._.Control_HIP023	92928	MKLN1-AS	Intronic
7	131235642	131236142	21	CD8 TEM._.COVID19_55650_0083	92329	MKLN1-AS	Intronic
7	131236183	131236683	2	NK._.Control_HIP023	91788	MKLN1-AS	Intronic
7	131238209	131238709	21	CD14 Mono._.COVID19_55650_0066d7	89762	MKLN1-AS	Intronic
7	131244234	131244734	4	CD14 Mono._.COVID19_55650_0066d7	83737	MKLN1-AS	Intronic
7	131249028	131249528	4	CD14 Mono._.Other	78943	MKLN1-AS	Intronic
7	131265067	131265567	2	CD14 Mono._.COVID19_55650_0067	62904	MKLN1-AS	Intronic
7	131269457	131269957	2	CD16 Mono._.Other	58514	MKLN1-AS	Intronic
7	131272941	131273441	5	CD14 Mono._.COVID19_55650_0055	55030	MKLN1-AS	Intronic
7	131298189	131298689	2	B intermediate._.Control_HIP045	29782	MKLN1-AS	Intronic
7	131299009	131299509	3	CD16 Mono._.Control_HIP043	28962	MKLN1-AS	Intronic
7	131303063	131303563	5	CD4 TCM._.Control_HIP045	24908	MKLN1-AS	Intronic
7	131324106	131324606	2	CD4 Naive._.Control_HIP023	3865	MKLN1-AS	Exonic
7	131326313	131326813	3	CD4 TCM._.Other	1658	MKLN1-AS	Intronic
7	131327065	131327565	5	CD14 Mono._.COVID19_55650_0083	906	MKLN1-AS	Exonic
7	131327587	131328087	22	CD14 Mono._.COVID19_55650_0132d0	384	MKLN1-AS	Intronic
7	131328088	131328588	18	CD14 Mono._.Control_EV08	115	MKLN1-AS	Promoter
7	131328616	131329116	7	CD14 Mono._.COVID19_55650_0057	643	MKLN1-AS	Promoter
7	131329584	131330084	3	CD4 TCM._.COVID19_28205_0564d0	1611	MKLN1-AS	Promoter
7	131330368	131330868	4	CD4 TCM._.Control_HIP043	2395	MKLN1-AS	Intronic
7	131336799	131337299	2	CD4 Naive._.COVID19_28205_0559	8826	MKLN1-AS	Intronic
7	131338126	131338626	3	CD8 TEM._.COVID19_28205_0564d0	10153	MKLN1-AS	Intronic
7	131342763	131343263	9	CD14 Mono._.COVID19_55650_0067	14790	MKLN1-AS	Intronic
7	131347286	131347786	3	CD4 TCM._.COVID19_28205_0564d0	19313	MKLN1-AS	Intronic
7	131355879	131356379	2	CD14 Mono._.COVID19_55650_0066d7	27906	MKLN1-AS	Intronic
7	131358765	131359265	2	Plasmablast._.1	30792	MKLN1-AS	Intronic
7	131364913	131365413	2	Plasmablast._.COVID19_28205_0558	36940	MKLN1-AS	Intronic
7	131368241	131368741	4	CD14 Mono._.COVID19_28205_0558	40268	MKLN1-AS	Intronic
7	131370348	131370848	10	CD4 TCM._.COVID19_28205_0558	42375	MKLN1-AS	Intronic
7	131383437	131383937	11	CD14 Mono._.COVID19_55650_0132d0	55464	MKLN1-AS	Intronic
7	131400565	131401065	3	CD4 TCM._.COVID19_28205_0558	72592	MKLN1-AS	Intronic
7	131424142	131424642	10	CD4 TCM._.COVID19_55650_0067	96169	MKLN1-AS	Intronic
7	131482626	131483126	2	CD14 Mono._.COVID19_55650_0055	75340	PODXL	Intronic
7	131488506	131489006	2	CD14 Mono._.COVID19_55650_0055	69460	PODXL	Exonic
7	131498608	131499108	2	CD4 Naive._.COVID19_28205_0559	59358	PODXL	Distal
7	131501355	131501855	18	CD8 TEM._.Other	56611	PODXL	Exonic
7	131503680	131504180	2	CD8 TEM._.COVID19_28205_0557	54286	PODXL	Exonic
7	131505846	131506346	2	CD8 TEM._.COVID19_28205_0557	52120	PODXL	Exonic
7	131507784	131508284	13	NK._.Control_HIP023	50182	PODXL	Intronic
7	131508958	131509458	2	CD8 TEM._.COVID19_28205_0556	49008	PODXL	Exonic
7	131513433	131513933	18	CD14 Mono._.COVID19_55650_0052	44533	PODXL	Intronic
7	131522541	131523041	8	CD8 TEM._.COVID19_28205_0555d0	35425	PODXL	Intronic
7	131527348	131527848	2	pDC._.Rep2	30618	PODXL	Intronic
7	131542023	131542523	2	NK._.Control_HIP002	15943	PODXL	Intronic
7	131546566	131547066	4	NK._.COVID19_55650_0055	11400	PODXL	Intronic
7	131555517	131556017	5	B naive._.COVID19_55650_0132d0	2449	PODXL	Intronic
7	131556502	131557002	18	CD14 Mono._.COVID19_28205_0555d0	1464	PODXL	Intronic
7	131606443	131606943	4	NK_CD56bright._.Control_HIP044	48475	PODXL	Distal
7	131619987	131620487	2	NK_CD56bright._.Control_HIP015	62019	PODXL	Distal
7	131640798	131641298	2	CD8 TEM._.Other	82830	PODXL	Distal
7	131654586	131655086	11	NK._.Control_HIP045	96618	PODXL	Distal
7	131661010	131661510	2	NK._.Control_HIP015	103042	PODXL	Distal
7	131689077	131689577	3	CD14 Mono._.Control_HIP023	131109	PODXL	Distal
7	131691941	131692441	2	CD4 TCM._.Control_HIP044	133973	PODXL	Distal
7	131777903	131778403	2	CD8 TEM._.Control_EV08	119487	LOC101928782	Distal
7	131859125	131859625	3	CD14 Mono._.COVID19_28205_0556	38265	LOC101928782	Distal
7	131890243	131890743	7	CD14 Mono._.Other	7147	LOC101928782	Distal
7	131898325	131898825	2	pDC._.Rep2	933	LOC101928782	Intronic
7	131945283	131945783	2	cDC2._.Rep1	47891	LOC101928782	Intronic
7	132154160	132154660	2	B naive._.Control_HIP023	256768	LOC101928782	Intronic
7	132300830	132301330	2	NK._.COVID19_28205_0555d0	347607	PLXNA4	Intronic
7	132318671	132319171	6	CD4 Naive._.COVID19_28205_0559	329766	PLXNA4	Intronic
7	132328149	132328649	2	CD14 Mono._.Control_HIP015	320288	PLXNA4	Intronic
7	132390666	132391166	2	cDC2._.Rep2	257771	PLXNA4	Intronic
7	132394237	132394737	15	CD8 TEM._.Control_HIP023	254200	PLXNA4	Intronic
7	132402068	132402568	2	NK_CD56bright._.Control_HIP043	246369	PLXNA4	Intronic
7	132410353	132410853	6	NK._.COVID19_28205_0556	238084	PLXNA4	Intronic
7	132411089	132411589	2	CD8 TEM._.COVID19_55650_0132d0	237348	PLXNA4	Intronic
7	132419533	132420033	5	NK._.Control_HIP044	228904	PLXNA4	Intronic
7	132420080	132420580	5	NK._.Other	228357	PLXNA4	Intronic
7	132429830	132430330	5	CD8 TEM._.COVID19_28205_0558	218607	PLXNA4	Intronic
7	132430436	132430936	14	NK._.Control_HIP045	218001	PLXNA4	Intronic
7	132431126	132431626	19	NK._.Control_HIP044	217311	PLXNA4	Intronic
7	132431710	132432210	7	NK._.COVID19_55650_0052	216727	PLXNA4	Intronic
7	132433260	132433760	2	pDC._.Rep2	215177	PLXNA4	Intronic
7	132434729	132435229	2	CD8 TEM._.COVID19_55650_0066d0	213708	PLXNA4	Intronic
7	132435348	132435848	15	NK._.Control_HIP044	213089	PLXNA4	Intronic
7	132437201	132437701	8	CD8 TEM._.COVID19_55650_0132d0	211236	PLXNA4	Intronic
7	132437731	132438231	17	CD8 TEM._.Control_HIP002	210706	PLXNA4	Intronic
7	132440118	132440618	2	CD4 TCM._.COVID19_55650_0083	208319	PLXNA4	Intronic
7	132441828	132442328	2	NK._.COVID19_55650_0086	206609	PLXNA4	Intronic
7	132442504	132443004	2	CD4 TCM._.COVID19_28205_0564d0	205933	PLXNA4	Intronic
7	132443701	132444201	3	NK_CD56bright._.Other	204736	PLXNA4	Intronic
7	132446139	132446639	15	CD14 Mono._.Control_HIP015	202298	PLXNA4	Intronic
7	132450003	132450503	13	NK._.Control_HIP023	198434	PLXNA4	Intronic
7	132451109	132451609	20	CD8 TEM._.Control_EV08	197328	PLXNA4	Intronic
7	132452963	132453463	2	NK_CD56bright._.Control_HIP044	195474	PLXNA4	Intronic
7	132453785	132454285	18	NK._.Control_HIP045	194652	PLXNA4	Intronic
7	132455230	132455730	17	CD8 TEM._.COVID19_28205_0564d0	193207	PLXNA4	Intronic
7	132455774	132456274	3	CD4 TCM._.COVID19_28205_0556	192663	PLXNA4	Intronic
7	132460601	132461101	2	CD4 TCM._.Control_EV08	187836	PLXNA4	Intronic
7	132461145	132461645	13	NK._.Control_HIP043	187292	PLXNA4	Intronic
7	132466368	132466868	2	CD4 TCM._.Control_HIP023	182069	PLXNA4	Intronic
7	132471655	132472155	2	CD4 Naive._.COVID19_28205_0558	176782	PLXNA4	Intronic
7	132474200	132474700	8	CD4 Naive._.Control_HIP045	174237	PLXNA4	Intronic
7	132481906	132482406	2	CD8 TEM._.COVID19_28205_0564d0	166531	PLXNA4	Intronic
7	132485030	132485530	8	CD4 TCM._.COVID19_55650_0066d7	163407	PLXNA4	Intronic
7	132485552	132486052	19	NK._.Control_HIP044	162885	PLXNA4	Intronic
7	132488811	132489311	4	NK_CD56bright._.Control_HIP044	159626	PLXNA4	Intronic
7	132489720	132490220	2	pDC._.Rep2	158717	PLXNA4	Intronic
7	132490416	132490916	15	NK._.Control_HIP015	158021	PLXNA4	Intronic
7	132494596	132495096	2	CD8 TEM._.COVID19_55650_0132d0	153841	PLXNA4	Intronic
7	132495135	132495635	2	CD8 TEM._.COVID19_28205_0557	153302	PLXNA4	Intronic
7	132508646	132509146	6	NK._.COVID19_55650_0066d7	139791	PLXNA4	Intronic
7	132509647	132510147	13	NK._.Control_HIP045	138790	PLXNA4	Intronic
7	132517989	132518489	2	CD4 TCM._.COVID19_55650_0083	130448	PLXNA4	Intronic
7	132519805	132520305	9	NK._.COVID19_28205_0559	128632	PLXNA4	Intronic
7	132520701	132521201	3	CD14 Mono._.Control_HIP023	127736	PLXNA4	Intronic
7	132532219	132532719	14	CD14 Mono._.COVID19_55650_0066d7	116218	PLXNA4	Intronic
7	132533838	132534338	2	CD14 Mono._.Control_HIP002	114599	PLXNA4	Intronic
7	132537332	132537832	2	CD14 Mono._.Control_HIP015	111105	PLXNA4	Intronic
7	132561327	132561827	3	B naive._.Control_EV08	87110	PLXNA4	Intronic
7	132573404	132573904	2	NK._.Control_HIP002	75033	PLXNA4	Intronic
7	132575229	132575729	7	NK._.Control_HIP023	73208	PLXNA4	Intronic
7	132576081	132576581	8	NK._.COVID19_55650_0083	72356	PLXNA4	Intronic
7	132576639	132577139	3	NK._.COVID19_55650_0067	71798	PLXNA4	Exonic
7	132577199	132577699	6	NK._.Control_EV08	71238	PLXNA4	Intronic
7	132580647	132581147	14	CD8 TEM._.COVID19_28205_0559	67790	PLXNA4	Intronic
7	132584342	132584842	2	pDC._.Rep1	64095	PLXNA4	Intronic
7	132614588	132615088	9	CD14 Mono._.Control_HIP015	33849	PLXNA4	Intronic
7	132630180	132630680	14	CD14 Mono._.COVID19_28205_0558	18257	PLXNA4	Intronic
7	132652427	132652927	2	CD14 Mono._.COVID19_55650_0086	3882	FLJ40288	Intronic
7	132653223	132653723	7	B naive._.COVID19_55650_0052	4678	FLJ40288	Intronic
7	132654123	132654623	8	B intermediate._.COVID19_55650_0067	5578	FLJ40288	Intronic
7	132655270	132655770	6	CD4 Naive._.COVID19_28205_0559	6725	FLJ40288	Intronic
7	132656776	132657276	2	CD14 Mono._.COVID19_55650_0057	8231	FLJ40288	Intronic
7	132657283	132657783	2	pDC._.Rep2	8738	FLJ40288	Intronic
7	132666321	132666821	14	CD8 TEM._.COVID19_28205_0559	17776	FLJ40288	Intronic
7	132722576	132723076	2	CD16 Mono._.Control_HIP015	36143	LOC100506937	Intronic
7	132755475	132755975	2	pDC._.Rep2	3244	LOC100506937	Distal
7	132755997	132756497	2	pDC._.Rep2	2722	LOC100506937	Distal
7	132756513	132757013	2	pDC._.Rep1	2206	LOC100506937	Distal
7	132758961	132759461	3	CD14 Mono._.COVID19_55650_0052	240	LOC100506937	Exonic
7	132760273	132760773	2	CD14 Mono._.COVID19_55650_0067	1552	LOC100506937	Exonic
7	132770856	132771356	2	CD8 TEM._.COVID19_28205_0557	12135	LOC100506937	Distal
7	132771358	132771858	2	pDC._.Rep2	12637	LOC100506937	Distal
7	132777390	132777890	2	CD4 TCM._.COVID19_28205_0558	18669	LOC100506937	Distal
7	132804430	132804930	3	NK._.Control_HIP043	45709	LOC100506937	Intronic
7	132805691	132806191	10	NK._.Control_HIP044	46970	LOC100506937	Intronic
7	132806739	132807239	2	NK._.Control_HIP044	48018	LOC100506937	Intronic
7	132829335	132829835	5	NK._.Control_HIP044	70614	LOC100506937	Intronic
7	132858191	132858691	4	NK._.COVID19_55650_0083	99470	LOC100506937	Intronic
7	132859154	132859654	9	NK._.COVID19_55650_0132d0	100433	LOC100506937	Intronic
7	132863810	132864310	3	NK._.Control_EV08	105089	LOC100506937	Intronic
7	132865211	132865711	2	pDC._.Rep1	106490	LOC100506937	Intronic
7	132869046	132869546	2	pDC._.Rep1	110325	LOC100506937	Intronic
7	132882610	132883110	4	NK_CD56bright._.Control_HIP043	123889	LOC100506937	Intronic
7	132883234	132883734	5	CD8 TEM._.Control_HIP043	124513	LOC100506937	Intronic
7	132905117	132905617	8	NK._.Control_HIP044	146396	LOC100506937	Intronic
7	132929899	132930399	4	CD14 Mono._.COVID19_55650_0066d7	151932	CHCHD3	Intronic
7	132933047	132933547	4	CD14 Mono._.COVID19_55650_0067	148784	CHCHD3	Intronic
7	132941381	132941881	2	CD16 Mono._.Control_HIP023	140450	CHCHD3	Intronic
7	132964853	132965353	3	B intermediate._.Control_HIP043	116978	CHCHD3	Intronic
7	133035116	133035616	9	B intermediate._.Control_HIP043	46715	CHCHD3	Intronic
7	133050968	133051468	2	pDC._.Rep1	30863	CHCHD3	Intronic
7	133059813	133060313	2	CD16 Mono._.Other	22018	CHCHD3	Intronic
7	133081390	133081890	9	NK._.COVID19_55650_0083	441	CHCHD3	Intronic
7	133081945	133082445	2	pDC._.Rep1	112	CHCHD3	Promoter
7	133082474	133082974	6	CD4 TCM._.COVID19_55650_0066d7	641	CHCHD3	Promoter
7	133197896	133198396	2	CD8 TEM._.Other	54926	EXOC4	Distal
7	133230529	133231029	5	NK._.Control_HIP044	22293	EXOC4	Distal
7	133252722	133253222	21	CD8 TEM._.COVID19_28205_0559	100	EXOC4	Promoter
7	133253353	133253853	12	CD8 TEM._.COVID19_28205_0559	529	EXOC4	Exonic
7	133255453	133255953	15	CD14 Mono._.COVID19_55650_0066d7	2629	EXOC4	Intronic
7	133258131	133258631	3	NK_CD56bright._.Other	5307	EXOC4	Intronic
7	133268316	133268816	4	NK._.COVID19_28205_0556	15492	EXOC4	Intronic
7	133290886	133291386	2	CD4 TCM._.COVID19_28205_0558	254	MIR6133	Intronic
7	133313564	133314064	4	NK._.Control_HIP023	22932	MIR6133	Intronic
7	133365256	133365756	5	NK._.COVID19_28205_0555d0	74624	MIR6133	Intronic
7	133398817	133399317	3	CD14 Mono._.COVID19_28205_0556	108185	MIR6133	Intronic
7	133434209	133434709	2	NK._.COVID19_55650_0067	143577	MIR6133	Intronic
7	133478610	133479110	7	NK._.Control_HIP023	187978	MIR6133	Intronic
7	133479168	133479668	8	CD8 TEM._.COVID19_55650_0067	188536	MIR6133	Intronic
7	133480824	133481324	18	NK._.COVID19_55650_0067	190192	MIR6133	Exonic
7	133481603	133482103	4	NK._.COVID19_55650_0066d7	190971	MIR6133	Intronic
7	133484056	133484556	19	NK._.Control_EV08	193424	MIR6133	Intronic
7	133512455	133512955	8	CD8 TEM._.Control_HIP002	221823	MIR6133	Intronic
7	133633027	133633527	9	CD14 Mono._.COVID19_55650_0083	342395	MIR6133	Intronic
7	133646079	133646579	7	CD14 Mono._.COVID19_55650_0066d7	355447	MIR6133	Intronic
7	133646855	133647355	2	CD14 Mono._.COVID19_55650_0066d7	356223	MIR6133	Intronic
7	133650459	133650959	18	CD14 Mono._.COVID19_55650_0132d0	359827	MIR6133	Intronic
7	133688897	133689397	20	CD14 Mono._.COVID19_55650_0132d0	398265	MIR6133	Intronic
7	133689424	133689924	3	CD16 Mono._.COVID19_55650_0052	398792	MIR6133	Intronic
7	133695959	133696459	4	NK_CD56bright._.Control_HIP044	405327	MIR6133	Intronic
7	133699377	133699877	5	NK._.Control_HIP023	408745	MIR6133	Intronic
7	133742670	133743170	5	CD14 Mono._.COVID19_28205_0556	384378	LRGUK	Intronic
7	133853831	133854331	4	CD8 TEM._.COVID19_55650_0066d0	273217	LRGUK	Intronic
7	133854751	133855251	2	CD14 Mono._.COVID19_55650_0055	272297	LRGUK	Intronic
7	133866557	133867057	2	NK._.COVID19_28205_0555d0	260491	LRGUK	Intronic
7	133873293	133873793	2	NK._.COVID19_28205_0559	253755	LRGUK	Intronic
7	133875453	133875953	3	NK._.COVID19_55650_0052	251595	LRGUK	Intronic
7	133883966	133884466	2	NK_CD56bright._.Other	243082	LRGUK	Intronic
7	133913326	133913826	3	CD14 Mono._.COVID19_55650_0083	213722	LRGUK	Intronic
7	133914036	133914536	2	pDC._.Rep1	213012	LRGUK	Intronic
7	133975968	133976468	2	pDC._.Rep1	151080	LRGUK	Intronic
7	133990889	133991389	3	CD8 TEM._.COVID19_28205_0564d0	136159	LRGUK	Intronic
7	134032134	134032634	4	NK_CD56bright._.Control_HIP043	94914	LRGUK	Intronic
7	134042307	134042807	5	CD14 Mono._.COVID19_55650_0066d7	84741	LRGUK	Intronic
7	134061148	134061648	2	CD14 Mono._.COVID19_28205_0556	65900	LRGUK	Intronic
7	134083000	134083500	2	CD14 Mono._.COVID19_28205_0556	44048	LRGUK	Distal
7	134083894	134084394	4	CD14 Mono._.COVID19_55650_0067	43154	LRGUK	Distal
7	134084632	134085132	22	CD14 Mono._.COVID19_55650_0066d7	42416	LRGUK	Distal
7	134101797	134102297	2	pDC._.Rep1	25251	LRGUK	Distal
7	134109452	134109952	2	NK._.COVID19_28205_0555d0	17596	LRGUK	Distal
7	134121611	134122111	6	CD14 Mono._.COVID19_28205_0555d2	5437	LRGUK	Distal
7	134127072	134127572	21	CD8 TEM._.COVID19_28205_0564d0	22	LRGUK	Promoter
7	134129784	134130284	9	CD14 Mono._.COVID19_55650_0066d7	2734	LRGUK	Intronic
7	134141203	134141703	17	CD14 Mono._.Control_HIP015	14153	LRGUK	Intronic
7	134169076	134169576	2	CD4 TCM._.COVID19_28205_0555d2	42026	LRGUK	Intronic
7	134173366	134173866	2	CD14 Mono._.COVID19_55650_0066d7	46316	LRGUK	Intronic
7	134174665	134175165	22	CD14 Mono._.COVID19_55650_0083	47615	LRGUK	Intronic
7	134182705	134183205	2	CD4 TCM._.COVID19_55650_0083	55655	LRGUK	Intronic
7	134184631	134185131	7	CD14 Mono._.Other	57581	LRGUK	Intronic
7	134191610	134192110	2	CD14 Mono._.Control_EV08	64560	LRGUK	Intronic
7	134192816	134193316	2	CD4 TCM._.Control_HIP002	65766	LRGUK	Intronic
7	134212778	134213278	19	CD14 Mono._.Other	85728	LRGUK	Intronic
7	134245238	134245738	2	B intermediate._.Control_HIP023	71562	SLC35B4	Intronic
7	134254954	134255454	2	CD14 Mono._.Other	61846	SLC35B4	Intronic
7	134293039	134293539	21	CD14 Mono._.COVID19_28205_0556	23761	SLC35B4	Exonic
7	134307244	134307744	3	CD14 Mono._.COVID19_55650_0083	9556	SLC35B4	Intronic
7	134315615	134316115	2	CD14 Mono._.COVID19_28205_0555d0	1185	SLC35B4	Intronic
7	134316240	134316740	2	CD14 Mono._.COVID19_55650_0067	560	SLC35B4	Intronic
7	134316852	134317352	19	CD4 TCM._.COVID19_55650_0083	50	SLC35B4	Promoter
7	134327838	134328338	7	B naive._.COVID19_55650_0067	11036	SLC35B4	Distal
7	134355801	134356301	7	CD14 Mono._.COVID19_55650_0052	38999	SLC35B4	Distal
7	134358174	134358674	13	CD14 Mono._.Control_HIP023	41372	SLC35B4	Distal
7	134362855	134363355	3	CD14 Mono._.COVID19_28205_0564d0	46053	SLC35B4	Distal
7	134419792	134420292	2	pDC._.Rep2	39241	AKR1B1	Distal
7	134426279	134426779	2	CD4 TCM._.Other	32754	AKR1B1	Distal
7	134431829	134432329	13	NK._.COVID19_28205_0559	27204	AKR1B1	Distal
7	134432583	134433083	19	NK._.COVID19_55650_0086	26450	AKR1B1	Distal
7	134433381	134433881	9	B intermediate._.COVID19_28205_0558	25652	AKR1B1	Distal
7	134444325	134444825	12	CD14 Mono._.COVID19_55650_0066d7	14708	AKR1B1	Intronic
7	134454313	134454813	14	CD14 Mono._.Control_HIP015	4720	AKR1B1	Intronic
7	134457602	134458102	3	NK._.COVID19_28205_0559	1431	AKR1B1	Intronic
7	134458408	134458908	18	CD8 TEM._.COVID19_55650_0066d0	625	AKR1B1	Intronic
7	134458969	134459469	21	CD8 TEM._.COVID19_55650_0052	64	AKR1B1	Promoter
7	134459539	134460039	2	CD4 Naive._.COVID19_28205_0558	504	AKR1B1	Promoter
7	134470846	134471346	2	CD14 Mono._.COVID19_55650_0066d7	11811	AKR1B1	Distal
7	134502368	134502868	11	CD14 Mono._.Control_HIP043	24973	AKR1B10	Distal
7	134513118	134513618	2	CD4 Naive._.COVID19_28205_0559	14223	AKR1B10	Distal
7	134514507	134515007	11	CD14 Mono._.COVID19_55650_0055	12834	AKR1B10	Distal
7	134515660	134516160	2	CD14 Mono._.COVID19_55650_0057	11681	AKR1B10	Distal
7	134527781	134528281	2	CD14 Mono._.Other	438	AKR1B10	Intronic
7	134547266	134547766	10	CD14 Mono._.Control_HIP015	1619	AKR1B15	Promoter
7	134549064	134549564	3	CD14 Mono._.COVID19_28205_0556	177	AKR1B15	Intronic
7	134562108	134562608	7	CD4 Naive._.Control_HIP044	13221	AKR1B15	Intronic
7	134573512	134574012	2	CD14 Mono._.Control_HIP002	24625	AKR1B15	Intronic
7	134602805	134603305	10	CD14 Mono._.COVID19_55650_0057	43752	BPGM	Distal
7	134606252	134606752	16	CD8 TEM._.COVID19_28205_0559	40305	BPGM	Distal
7	134613817	134614317	14	CD14 Mono._.COVID19_55650_0067	32740	BPGM	Distal
7	134619253	134619753	8	CD14 Mono._.Other	27304	BPGM	Distal
7	134632901	134633401	15	NK._.COVID19_28205_0559	13656	BPGM	Distal
7	134636051	134636551	15	NK._.COVID19_55650_0083	10506	BPGM	Distal
7	134639539	134640039	3	NK._.COVID19_28205_0555d0	7018	BPGM	Distal
7	134641055	134641555	21	CD8 TEM._.COVID19_55650_0083	5502	BPGM	Distal
7	134641606	134642106	3	CD8 TEM._.Control_EV08	4951	BPGM	Distal
7	134645875	134646375	9	CD4 TCM._.COVID19_55650_0066d7	682	BPGM	Promoter
7	134646480	134646980	9	CD4 Naive._.Control_HIP044	77	BPGM	Promoter
7	134647321	134647821	13	CD8 TEM._.Other	762	BPGM	Intronic
7	134648453	134648953	2	B intermediate._.Control_HIP043	1894	BPGM	Intronic
7	134649149	134649649	4	B intermediate._.Other	2590	BPGM	Intronic
7	134666312	134666812	2	CD4 TCM._.Control_HIP043	19753	BPGM	Intronic
7	134667797	134668297	2	NK._.Control_HIP044	21238	BPGM	Intronic
7	134668884	134669384	2	CD4 TCM._.Control_EV08	22325	BPGM	Intronic
7	134669721	134670221	9	CD4 Naive._.COVID19_28205_0559	23162	BPGM	Intronic
7	134685148	134685648	4	CD14 Mono._.COVID19_55650_0067	38589	BPGM	Distal
7	134701196	134701696	9	NK._.Other	42805	CALD1	Distal
7	134710905	134711405	13	CD4 TCM._.Control_EV08	33096	CALD1	Distal
7	134737866	134738366	13	CD14 Mono._.COVID19_55650_0067	6135	CALD1	Distal
7	134750055	134750555	5	NK._.Control_HIP023	6052	CALD1	Intronic
7	134766890	134767390	9	B intermediate._.Control_HIP045	22887	CALD1	Intronic
7	134767478	134767978	3	B naive._.COVID19_55650_0067	23475	CALD1	Intronic
7	134781991	134782491	10	B intermediate._.Control_HIP045	37988	CALD1	Intronic
7	134845427	134845927	2	B intermediate._.COVID19_55650_0067	101424	CALD1	Intronic
7	134855990	134856490	2	NK._.COVID19_28205_0555d0	111987	CALD1	Intronic
7	134865146	134865646	8	CD4 Naive._.Control_HIP043	121111	AGBL3	Intronic
7	134885910	134886410	2	CD14 Mono._.COVID19_28205_0555d0	100347	AGBL3	Intronic
7	134900472	134900972	4	B intermediate._.Control_HIP045	85785	AGBL3	Intronic
7	134910907	134911407	3	B intermediate._.Control_HIP043	75350	AGBL3	Intronic
7	134932576	134933076	9	B intermediate._.Control_HIP043	53681	AGBL3	Intronic
7	134933375	134933875	2	CD8 TEM._.COVID19_55650_0132d0	52882	AGBL3	Exonic
7	134943766	134944266	5	B intermediate._.Control_HIP043	42491	AGBL3	Intronic
7	134946212	134946712	2	CD4 Naive._.Control_HIP043	40045	AGBL3	Intronic
7	134954136	134954636	5	CD4 Naive._.Control_HIP045	32121	AGBL3	Intronic
7	134986224	134986724	18	CD4 TCM._.COVID19_28205_0558	33	AGBL3	Promoter
7	134986896	134987396	5	B intermediate._.COVID19_55650_0066d7	637	AGBL3	Intronic
7	134992813	134993313	6	CD4 Naive._.Control_HIP044	6554	AGBL3	Intronic
7	134995246	134995746	8	CD4 Naive._.COVID19_28205_0558	8987	AGBL3	Exonic
7	134995944	134996444	7	CD4 Naive._.COVID19_28205_0558	9685	AGBL3	Intronic
7	135090021	135090521	2	CD14 Mono._.COVID19_28205_0556	57800	TMEM140	Intronic
7	135095371	135095871	2	B naive._.COVID19_55650_0067	52450	TMEM140	Intronic
7	135111063	135111563	5	CD14 Mono._.COVID19_55650_0066d7	36758	TMEM140	Intronic
7	135144269	135144769	2	CD16 Mono._.Control_HIP015	3552	TMEM140	Intronic
7	135146515	135147015	3	B naive._.Control_HIP023	1306	TMEM140	Promoter
7	135147211	135147711	15	CD4 TCM._.COVID19_28205_0556	610	TMEM140	Promoter
7	135147818	135148318	19	NK._.COVID19_28205_0559	3	TMEM140	Promoter
7	135148353	135148853	9	CD14 Mono._.COVID19_55650_0055	530	TMEM140	Intronic
7	135149094	135149594	3	CD4 TCM._.COVID19_55650_0132d0	1271	TMEM140	Intronic
7	135150248	135150748	10	CD14 Mono._.COVID19_55650_0066d7	2425	TMEM140	Intronic
7	135151500	135152000	22	CD14 Mono._.COVID19_55650_0066d7	3677	TMEM140	Intronic
7	135158051	135158551	2	CD8 TEM._.Control_HIP045	10228	TMEM140	Intronic
7	135158658	135159158	2	CD8 TEM._.COVID19_55650_0132d0	10835	TMEM140	Intronic
7	135159455	135159955	2	NK._.Control_HIP023	11089	CYREN	Intronic
7	135160046	135160546	7	NK._.Control_HIP045	10498	CYREN	Intronic
7	135160954	135161454	19	CD14 Mono._.COVID19_55650_0055	9590	CYREN	Intronic
7	135162300	135162800	2	CD4 TCM._.COVID19_28205_0558	8244	CYREN	Intronic
7	135163742	135164242	2	CD4 TCM._.COVID19_55650_0066d7	6802	CYREN	Intronic
7	135164333	135164833	4	CD14 Mono._.COVID19_55650_0067	6211	CYREN	Exonic
7	135166439	135166939	2	CD14 Mono._.COVID19_55650_0066d7	4105	CYREN	Exonic
7	135167383	135167883	8	CD14 Mono._.COVID19_55650_0083	3161	CYREN	Intronic
7	135167928	135168428	15	CD14 Mono._.COVID19_55650_0057	2616	CYREN	Exonic
7	135168525	135169025	10	CD4 TCM._.COVID19_55650_0083	2019	CYREN	Exonic
7	135169046	135169546	15	CD8 TEM._.Control_HIP023	1498	CYREN	Intronic
7	135169856	135170356	8	B naive._.Control_HIP043	688	CYREN	Intronic
7	135170595	135171095	18	CD4 TCM._.COVID19_55650_0083	49	CYREN	Promoter
7	135171108	135171608	8	B naive._.Control_HIP015	562	CYREN	Promoter
7	135171631	135172131	7	CD14 Mono._.COVID19_55650_0066d7	1085	CYREN	Promoter
7	135186757	135187257	2	B intermediate._.Control_HIP043	16211	CYREN	Exonic
7	135188596	135189096	5	B intermediate._.Control_HIP023	18050	CYREN	Intronic
7	135206804	135207304	9	B intermediate._.COVID19_28205_0558	23	MIR6509	Promoter
7	135207596	135208096	2	Plasmablast._.COVID19_28205_0558	767	MIR6509	Promoter
7	135209161	135209661	12	CD14 Mono._.Control_HIP023	2122	WDR91	Intronic
7	135210268	135210768	3	B naive._.Control_HIP023	1015	WDR91	Intronic
7	135210814	135211314	15	CD8 TEM._.COVID19_55650_0132d0	469	WDR91	Intronic
7	135211317	135211817	21	CD8 TEM._.COVID19_28205_0564d0	32	WDR91	Promoter
7	135211835	135212335	4	B intermediate._.Control_HIP043	550	WDR91	Promoter
7	135213396	135213896	2	CD8 TEM._.COVID19_28205_0564d0	2111	WDR91	Distal
7	135223987	135224487	3	CD16 Mono._.Control_HIP002	7741	STRA8	Distal
7	135227979	135228479	2	CD4 TCM._.COVID19_28205_0564d0	3749	STRA8	Distal
7	135235352	135235852	2	CD14 Mono._.COVID19_28205_0556	3622	STRA8	Intronic
7	135236712	135237212	4	B naive._.Control_HIP044	4982	STRA8	Intronic
7	135254139	135254639	14	CD14 Mono._.COVID19_28205_0558	22409	STRA8	Intronic
7	135274400	135274900	12	CD4 TCM._.Other	42670	STRA8	Distal
7	135281399	135281899	15	CD4 TCM._.COVID19_28205_0556	49669	STRA8	Distal
7	135282556	135283056	4	CD4 TCM._.Control_EV08	50826	STRA8	Distal
7	135292202	135292702	2	CD14 Mono._.Control_HIP015	60472	STRA8	Distal
7	135321518	135322018	3	CD14 Mono._.COVID19_28205_0555d0	89788	STRA8	Distal
7	135335563	135336063	2	CD4 TCM._.Control_HIP044	103833	STRA8	Distal
7	135414792	135415292	2	CD4 TCM._.COVID19_28205_0556	95084	CNOT4	Intronic
7	135428848	135429348	5	CD16 Mono._.Control_HIP015	81028	CNOT4	Intronic
7	135429487	135429987	2	CD16 Mono._.Control_HIP044	80389	CNOT4	Intronic
7	135445615	135446115	2	NK._.COVID19_28205_0558	64261	CNOT4	Intronic
7	135463753	135464253	9	B intermediate._.Control_HIP043	46123	CNOT4	Intronic
7	135476418	135476918	2	CD4 TCM._.COVID19_28205_0556	33458	CNOT4	Intronic
7	135483799	135484299	2	CD4 TCM._.Other	26077	CNOT4	Intronic
7	135490191	135490691	2	CD4 TCM._.Control_EV08	19685	CNOT4	Intronic
7	135499740	135500240	7	CD16 Mono._.Control_HIP015	10136	CNOT4	Intronic
7	135509051	135509551	19	CD8 TEM._.Control_HIP023	825	CNOT4	Intronic
7	135509954	135510454	9	CD4 Naive._.Other	76	CNOT4	Promoter
7	135510816	135511316	5	CD4 TCM._.COVID19_55650_0083	938	CNOT4	Promoter
7	135512093	135512593	19	CD14 Mono._.COVID19_28205_0564d0	2215	CNOT4	Distal
7	135522462	135522962	8	CD14 Mono._.COVID19_55650_0086	12584	CNOT4	Distal
7	135532264	135532764	2	CD4 TCM._.COVID19_28205_0558	22386	CNOT4	Distal
7	135536060	135536560	13	CD14 Mono._.COVID19_55650_0086	21608	NUP205	Distal
7	135537871	135538371	16	CD14 Mono._.Other	19797	NUP205	Distal
7	135553256	135553756	2	CD14 Mono._.COVID19_55650_0055	4412	NUP205	Distal
7	135557036	135557536	5	CD4 Naive._.Control_HIP044	632	NUP205	Promoter
7	135557653	135558153	19	CD4 TCM._.COVID19_28205_0564d0	15	NUP205	Promoter
7	135558404	135558904	21	CD8 TEM._.COVID19_28205_0559	734	NUP205	Intronic
7	135559801	135560301	2	CD4 Naive._.COVID19_28205_0558	2131	NUP205	Intronic
7	135560624	135561124	2	CD16 Mono._.COVID19_55650_0052	2954	NUP205	Intronic
7	135569845	135570345	2	CD4 TCM._.COVID19_55650_0066d7	12175	NUP205	Intronic
7	135571312	135571812	2	CD8 TEM._.COVID19_28205_0557	13642	NUP205	Intronic
7	135575307	135575807	2	NK._.COVID19_55650_0083	17637	NUP205	Intronic
7	135621216	135621716	6	CD4 TCM._.COVID19_55650_0066d7	41029	STMP1	Intronic
7	135644013	135644513	2	CD14 Mono._.COVID19_28205_0556	18232	STMP1	Intronic
7	135645248	135645748	4	CD16 Mono._.Control_HIP023	16997	STMP1	Exonic
7	135650619	135651119	4	CD16 Mono._.Control_HIP015	11626	STMP1	Distal
7	135651256	135651756	2	CD4 TCM._.Other	10989	STMP1	Distal
7	135659421	135659921	11	CD14 Mono._.Other	2824	STMP1	Distal
7	135661402	135661902	4	CD4 TCM._.COVID19_55650_0066d7	843	STMP1	Promoter
7	135662176	135662676	19	CD4 TCM._.COVID19_55650_0086	69	STMP1	Promoter
7	135662831	135663331	7	CD14 Mono._.COVID19_55650_0067	584	STMP1	Intronic
7	135663999	135664499	4	CD14 Mono._.Control_EV08	1752	STMP1	Intronic
7	135666846	135667346	20	CD14 Mono._.COVID19_55650_0083	4599	STMP1	Intronic
7	135672741	135673241	5	CD4 TCM._.COVID19_55650_0067	10494	STMP1	Exonic
7	135703703	135704203	2	B naive._.Control_HIP044	25304	SLC13A4	Exonic
7	135704240	135704740	2	B naive._.COVID19_55650_0052	24767	SLC13A4	Exonic
7	135710788	135711288	2	CD8 TEM._.COVID19_28205_0555d2	18219	SLC13A4	Intronic
7	135791665	135792165	3	CD14 Mono._.Control_HIP015	43068	FAM180A	Distal
7	135792315	135792815	7	CD14 Mono._.Control_HIP015	43718	FAM180A	Distal
7	135801029	135801529	13	CD8 TEM._.Other	52432	FAM180A	Distal
7	135802090	135802590	2	CD4 Naive._.Control_HIP023	53493	FAM180A	Distal
7	135830798	135831298	2	CD8 TEM._.COVID19_28205_0559	82201	FAM180A	Distal
7	135831373	135831873	20	CD8 TEM._.COVID19_28205_0558	82776	FAM180A	Distal
7	135843092	135843592	2	CD14 Mono._.Control_EV08	94495	FAM180A	Distal
7	135865087	135865587	2	CD16 Mono._.COVID19_55650_0083	112015	LUZP6	Distal
7	135877691	135878191	5	B intermediate._.COVID19_28205_0558	99411	LUZP6	Distal
7	135899959	135900459	4	CD4 TCM._.Other	77143	LUZP6	Distal
7	135901525	135902025	16	NK._.COVID19_28205_0555d0	75577	LUZP6	Distal
7	135905337	135905837	14	NK._.Control_HIP023	71765	LUZP6	Distal
7	135909572	135910072	2	CD8 TEM._.COVID19_55650_0132d0	67530	LUZP6	Distal
7	135917702	135918202	4	CD14 Mono._.COVID19_55650_0055	59400	LUZP6	Distal
7	135919874	135920374	2	CD14 Mono._.COVID19_28205_0558	57228	LUZP6	Distal
7	135923620	135924120	16	CD14 Mono._.COVID19_55650_0132d0	53482	LUZP6	Distal
7	135928761	135929261	2	CD8 TEM._.COVID19_55650_0132d0	48341	LUZP6	Exonic
7	135929264	135929764	2	CD8 TEM._.COVID19_28205_0564d0	47838	LUZP6	Exonic
7	135931164	135931664	8	CD14 Mono._.COVID19_28205_0556	45938	LUZP6	Intronic
7	135933460	135933960	6	CD8 TEM._.COVID19_28205_0564d0	43642	LUZP6	Intronic
7	135938520	135939020	3	CD8 TEM._.COVID19_55650_0083	38582	LUZP6	Intronic
7	135948270	135948770	2	CD16 Mono._.Control_HIP002	28832	LUZP6	Intronic
7	135950307	135950807	3	CD8 TEM._.COVID19_55650_0132d0	26795	LUZP6	Intronic
7	135951250	135951750	3	CD8 TEM._.COVID19_55650_0132d0	25852	LUZP6	Intronic
7	135951879	135952379	2	NK._.COVID19_55650_0067	25223	LUZP6	Intronic
7	135952459	135952959	3	NK._.Other	24643	LUZP6	Intronic
7	135960742	135961242	3	CD14 Mono._.COVID19_55650_0052	16360	LUZP6	Intronic
7	135964270	135964770	3	CD14 Mono._.COVID19_55650_0066d7	12832	LUZP6	Intronic
7	135965451	135965951	3	CD16 Mono._.Control_HIP044	11651	LUZP6	Intronic
7	135966619	135967119	2	B naive._.Control_EV08	10483	LUZP6	Intronic
7	135970954	135971454	10	B naive._.COVID19_55650_0052	6148	LUZP6	Intronic
7	135974607	135975107	2	CD14 Mono._.COVID19_55650_0066d7	2495	LUZP6	Intronic
7	135975734	135976234	2	CD8 TEM._.COVID19_28205_0564d0	1368	LUZP6	Intronic
7	135976502	135977002	16	CD8 TEM._.Other	600	LUZP6	Intronic
7	135977157	135977657	22	CD14 Mono._.Control_EV08	53	LUZP6	Promoter
7	135979866	135980366	4	CD16 Mono._.COVID19_55650_0083	2762	LUZP6	Distal
7	135980709	135981209	21	CD8 TEM._.COVID19_55650_0132d0	3605	LUZP6	Distal
7	135981337	135981837	7	CD4 TCM._.COVID19_55650_0067	4233	LUZP6	Distal
7	135982272	135982772	9	CD4 TCM._.COVID19_55650_0083	5168	LUZP6	Distal
7	135993809	135994309	14	NK._.COVID19_55650_0055	16705	LUZP6	Distal
7	135994384	135994884	2	CD14 Mono._.COVID19_28205_0556	17280	LUZP6	Distal
7	136009443	136009943	8	CD8 TEM._.COVID19_55650_0066d7	32339	LUZP6	Distal
7	136012895	136013395	2	CD8 TEM._.COVID19_55650_0132d0	35791	LUZP6	Distal
7	136039323	136039823	2	CD16 Mono._.Control_HIP043	62219	LUZP6	Distal
7	136086717	136087217	19	CD8 TEM._.COVID19_55650_0132d0	109613	LUZP6	Distal
7	136115197	136115697	8	CD8 TEM._.COVID19_55650_0052	138093	LUZP6	Distal
7	136179132	136179632	2	CD4 TCM._.Control_HIP023	202028	LUZP6	Distal
7	136359303	136359803	6	B naive._.Control_HIP015	382199	LUZP6	Distal
7	136406211	136406711	2	Plasmablast._.1	429107	LUZP6	Distal
7	136845812	136846312	3	CD14 Mono._.COVID19_55650_0083	22606	CHRM2	Intronic
7	137113170	137113670	2	CD8 TEM._.COVID19_28205_0557	68686	LOC349160	Intronic
7	137116890	137117390	2	NK._.COVID19_55650_0055	64966	LOC349160	Intronic
7	137150677	137151177	2	CD4 TCM._.COVID19_28205_0564d0	31179	LOC349160	Intronic
7	137454115	137454615	2	CD8 TEM._.Control_HIP023	110590	PTN	Intronic
7	137625069	137625569	4	CD14 Mono._.Control_HIP023	221543	DGKI	Intronic
7	137626437	137626937	5	CD14 Mono._.Other	220175	DGKI	Intronic
7	137642312	137642812	5	CD14 Mono._.COVID19_55650_0067	204300	DGKI	Intronic
7	137656205	137656705	4	CD16 Mono._.Control_HIP015	190407	DGKI	Intronic
7	137674466	137674966	6	CD16 Mono._.Control_HIP043	172146	DGKI	Intronic
7	137717724	137718224	2	CD14 Mono._.Control_HIP015	128888	DGKI	Intronic
7	137753700	137754200	2	CD14 Mono._.COVID19_55650_0086	92912	DGKI	Intronic
7	137877916	137878416	2	CD8 TEM._.Other	31302	DGKI	Exonic
7	137895919	137896419	6	CD16 Mono._.Control_HIP044	49305	DGKI	Intronic
7	137898085	137898585	3	CD16 Mono._.Control_HIP023	51471	DGKI	Intronic
7	137899042	137899542	17	CD8 TEM._.Other	52428	DGKI	Intronic
7	137903540	137904040	20	CD8 TEM._.Other	49557	LOC100130880	Intronic
7	137930430	137930930	2	CD14 Mono._.COVID19_55650_0066d7	22667	LOC100130880	Intronic
7	137932799	137933299	6	CD14 Mono._.COVID19_55650_0066d7	20298	LOC100130880	Intronic
7	137934513	137935013	3	CD4 TCM._.Other	18584	LOC100130880	Intronic
7	137935138	137935638	14	CD4 TCM._.Other	17959	LOC100130880	Intronic
7	137935738	137936238	19	CD14 Mono._.Control_EV08	17359	LOC100130880	Intronic
7	137936310	137936810	5	CD4 TCM._.Other	16787	LOC100130880	Intronic
7	137937013	137937513	2	CD4 TCM._.Other	16084	LOC100130880	Intronic
7	137958770	137959270	20	CD14 Mono._.COVID19_28205_0558	5671	LOC100130880	Intronic
7	137961136	137961636	20	CD14 Mono._.COVID19_55650_0066d7	8037	LOC100130880	Intronic
7	137970470	137970970	5	CD14 Mono._.COVID19_55650_0067	17371	LOC100130880	Intronic
7	137980283	137980783	2	B naive._.Control_HIP043	21533	CREB3L2	Intronic
7	137981458	137981958	2	Plasmablast._.1	20358	CREB3L2	Intronic
7	137985254	137985754	6	B intermediate._.Control_HIP043	16562	CREB3L2	Intronic
7	137985802	137986302	2	pDC._.Rep1	16014	CREB3L2	Intronic
7	137986634	137987134	2	Plasmablast._.1	15182	CREB3L2	Intronic
7	137987997	137988497	3	B naive._.Other	13819	CREB3L2	Intronic
7	137992697	137993197	2	Plasmablast._.COVID19_28205_0558	9119	CREB3L2	Intronic
7	137996364	137996864	3	CD16 Mono._.Control_HIP015	5452	CREB3L2	Intronic
7	137999911	138000411	2	CD4 TCM._.Other	1905	CREB3L2	Intronic
7	138000620	138001120	3	CD4 TCM._.COVID19_28205_0558	1196	CREB3L2	Promoter
7	138001419	138001919	14	NK._.COVID19_55650_0067	397	CREB3L2	Promoter
7	138002125	138002625	10	B naive._.COVID19_55650_0132d0	50	AKR1D1	Promoter
7	138002989	138003489	2	CD4 TCM._.Control_HIP023	914	AKR1D1	Promoter
7	138008246	138008746	5	CD4 TCM._.COVID19_28205_0556	6171	AKR1D1	Intronic
7	138008755	138009255	15	CD14 Mono._.COVID19_55650_0055	6680	AKR1D1	Intronic
7	138023988	138024488	5	B naive._.Control_HIP023	21913	AKR1D1	Intronic
7	138028388	138028888	6	B naive._.Control_HIP023	26313	AKR1D1	Intronic
7	138030734	138031234	2	B naive._.COVID19_55650_0132d0	28659	AKR1D1	Intronic
7	138039938	138040438	6	B naive._.Control_HIP023	37863	AKR1D1	Intronic
7	138090903	138091403	5	CD14 Mono._.COVID19_55650_0067	32604	MIR4468	Intronic
7	138125632	138126132	21	CD14 Mono._.COVID19_55650_0052	2123	MIR4468	Distal
7	138149799	138150299	2	CD16 Mono._.Control_HIP023	26290	MIR4468	Distal
7	138151187	138151687	2	CD14 Mono._.COVID19_28205_0556	27678	MIR4468	Distal
7	138161464	138161964	17	CD4 TCM._.COVID19_55650_0066d0	37955	MIR4468	Distal
7	138164852	138165352	2	B naive._.Control_HIP043	41343	MIR4468	Distal
7	138188972	138189472	6	CD14 Mono._.Control_EV08	65463	MIR4468	Distal
7	138196387	138196887	17	CD14 Mono._.COVID19_28205_0555d0	72878	MIR4468	Distal
7	138197176	138197676	6	CD14 Mono._.COVID19_55650_0052	73667	MIR4468	Distal
7	138239193	138239693	15	CD14 Mono._.COVID19_55650_0052	115684	MIR4468	Distal
7	138245664	138246164	13	CD14 Mono._.COVID19_28205_0555d2	122155	MIR4468	Distal
7	138257738	138258238	21	CD14 Mono._.COVID19_55650_0052	134229	MIR4468	Distal
7	138258244	138258744	3	CD16 Mono._.COVID19_55650_0052	134735	MIR4468	Distal
7	138294614	138295114	5	CD16 Mono._.COVID19_55650_0083	165469	TRIM24	Distal
7	138295140	138295640	3	CD16 Mono._.Control_HIP043	164943	TRIM24	Distal
7	138425864	138426364	2	CD14 Mono._.COVID19_55650_0055	34219	TRIM24	Distal
7	138449484	138449984	3	CD4 TCM._.COVID19_28205_0558	10599	TRIM24	Distal
7	138459087	138459587	6	CD14 Mono._.COVID19_55650_0066d7	996	TRIM24	Promoter
7	138459800	138460300	19	CD4 TCM._.Control_HIP044	283	TRIM24	Promoter
7	138460849	138461349	18	NK._.COVID19_55650_0086	764	TRIM24	Exonic
7	138461772	138462272	3	CD14 Mono._.COVID19_28205_0558	1687	TRIM24	Intronic
7	138466082	138466582	2	NK._.COVID19_28205_0556	5997	TRIM24	Intronic
7	138473148	138473648	2	CD14 Mono._.COVID19_55650_0055	13063	TRIM24	Intronic
7	138478575	138479075	3	NK_CD56bright._.Control_HIP015	18490	TRIM24	Intronic
7	138481726	138482226	4	NK._.COVID19_28205_0555d0	21641	TRIM24	Intronic
7	138483594	138484094	3	CD14 Mono._.COVID19_55650_0055	23509	TRIM24	Intronic
7	138541452	138541952	2	CD8 TEM._.COVID19_55650_0066d0	81367	TRIM24	Intronic
7	138542184	138542684	5	NK._.Control_HIP044	82099	TRIM24	Intronic
7	138563678	138564178	2	B naive._.Control_HIP015	103593	TRIM24	Intronic
7	138564912	138565412	8	CD14 Mono._.Control_HIP002	104827	TRIM24	Intronic
7	138565628	138566128	13	CD14 Mono._.COVID19_28205_0556	105543	TRIM24	Intronic
7	138624543	138625043	2	CD4 TCM._.Control_HIP044	76558	SVOPL	Intronic
7	138625133	138625633	6	CD4 TCM._.COVID19_28205_0564d0	75968	SVOPL	Intronic
7	138625829	138626329	3	CD4 TCM._.COVID19_55650_0066d7	75272	SVOPL	Exonic
7	138654585	138655085	2	CD14 Mono._.COVID19_28205_0555d0	46516	SVOPL	Intronic
7	138710816	138711316	2	CD8 TEM._.COVID19_28205_0557	9713	SVOPL	Intronic
7	138717704	138718204	3	CD4 Naive._.COVID19_28205_0559	16601	SVOPL	Intronic
7	138718229	138718729	2	CD4 Naive._.COVID19_28205_0559	17126	SVOPL	Intronic
7	138738666	138739166	14	CD4 TCM._.COVID19_55650_0066d7	37563	SVOPL	Intronic
7	138748816	138749316	3	NK_CD56bright._.Control_HIP044	47713	SVOPL	Intronic
7	138750863	138751363	2	CD4 TCM._.COVID19_55650_0086	46838	TMEM213	Intronic
7	138751897	138752397	2	CD8 TEM._.COVID19_28205_0564d0	45804	TMEM213	Intronic
7	138752440	138752940	19	CD4 TCM._.COVID19_28205_0556	45261	TMEM213	Exonic
7	138753527	138754027	6	CD4 TCM._.Control_EV08	44174	TMEM213	Intronic
7	138767580	138768080	2	CD14 Mono._.COVID19_28205_0556	30121	TMEM213	Intronic
7	138864117	138864617	16	CD14 Mono._.COVID19_55650_0132d0	64806	ATP6V0A4	Intronic
7	138864619	138865119	20	CD14 Mono._.COVID19_55650_0055	65308	ATP6V0A4	Intronic
7	138865853	138866353	5	CD14 Mono._.COVID19_55650_0055	66542	ATP6V0A4	Intronic
7	138874547	138875047	2	CD8 TEM._.COVID19_55650_0132d0	75236	ATP6V0A4	Intronic
7	138875800	138876300	19	CD4 TCM._.COVID19_28205_0564d0	76489	ATP6V0A4	Intronic
7	138886434	138886934	8	CD4 Naive._.COVID19_28205_0559	87123	ATP6V0A4	Intronic
7	138898227	138898727	3	CD14 Mono._.COVID19_55650_0132d0	82840	KIAA1549	Intronic
7	138900635	138901135	2	CD8 TEM._.COVID19_28205_0557	80432	KIAA1549	Intronic
7	138902164	138902664	2	CD4 Naive._.COVID19_28205_0559	78903	KIAA1549	Intronic
7	138903400	138903900	18	CD4 TCM._.COVID19_55650_0083	77667	KIAA1549	Exonic
7	138903977	138904477	2	CD4 TCM._.COVID19_55650_0066d7	77090	KIAA1549	Intronic
7	138948364	138948864	3	NK_CD56bright._.Control_HIP044	32703	KIAA1549	Intronic
7	138962834	138963334	3	CD14 Mono._.COVID19_55650_0057	18233	KIAA1549	Intronic
7	138979135	138979635	4	CD14 Mono._.COVID19_28205_0558	1932	KIAA1549	Intronic
7	138980462	138980962	4	CD4 TCM._.COVID19_55650_0067	605	KIAA1549	Intronic
7	138981250	138981750	6	NK._.Control_EV08	181	KIAA1549	Promoter
7	138982112	138982612	3	CD4 TCM._.Control_HIP044	1043	KIAA1549	Promoter
7	139017003	139017503	14	CD4 TCM._.Control_HIP023	18775	ZC3HAV1L	Distal
7	139034895	139035395	12	CD4 TCM._.COVID19_55650_0086	883	ZC3HAV1L	Intronic
7	139035553	139036053	14	CD4 TCM._.COVID19_28205_0564d0	225	ZC3HAV1L	Exonic
7	139041334	139041834	6	CD4 TCM._.COVID19_28205_0556	5554	ZC3HAV1L	Distal
7	139041915	139042415	2	CD8 TEM._.Control_HIP023	6135	ZC3HAV1L	Distal
7	139042499	139042999	4	CD4 TCM._.Control_HIP044	6719	ZC3HAV1L	Distal
7	139043680	139044180	9	NK._.COVID19_28205_0555d0	7900	ZC3HAV1L	Exonic
7	139044383	139044883	20	CD8 TEM._.Control_HIP023	8603	ZC3HAV1L	Exonic
7	139045079	139045579	11	CD14 Mono._.COVID19_55650_0052	9299	ZC3HAV1L	Exonic
7	139047970	139048470	4	CD4 TCM._.Control_HIP002	12190	ZC3HAV1L	Intronic
7	139049024	139049524	2	CD4 TCM._.COVID19_55650_0083	13244	ZC3HAV1L	Intronic
7	139052570	139053070	2	CD4 TCM._.Control_HIP044	16790	ZC3HAV1L	Intronic
7	139061368	139061868	2	CD8 TEM._.COVID19_28205_0564d0	25588	ZC3HAV1L	Intronic
7	139065919	139066419	2	NK._.COVID19_55650_0083	30139	ZC3HAV1L	Intronic
7	139066826	139067326	2	CD8 TEM._.COVID19_28205_0564d0	31046	ZC3HAV1L	Intronic
7	139068534	139069034	4	CD4 TCM._.COVID19_55650_0067	32754	ZC3HAV1L	Intronic
7	139071589	139072089	17	NK._.COVID19_55650_0083	35809	ZC3HAV1L	Intronic
7	139072227	139072727	8	CD8 TEM._.COVID19_28205_0557	36447	ZC3HAV1L	Intronic
7	139072750	139073250	10	CD14 Mono._.COVID19_55650_0055	36718	ZC3HAV1	Intronic
7	139074910	139075410	4	NK_CD56bright._.Control_HIP015	34558	ZC3HAV1	Intronic
7	139076774	139077274	2	CD8 TEM._.Control_EV08	32694	ZC3HAV1	Intronic
7	139078203	139078703	2	CD8 TEM._.COVID19_55650_0066d7	31265	ZC3HAV1	Intronic
7	139078813	139079313	2	CD8 TEM._.Control_HIP023	30655	ZC3HAV1	Intronic
7	139079970	139080470	2	NK._.Control_HIP023	29498	ZC3HAV1	Exonic
7	139080594	139081094	6	CD4 TCM._.Other	28874	ZC3HAV1	Intronic
7	139082169	139082669	2	NK._.COVID19_28205_0555d0	27299	ZC3HAV1	Intronic
7	139084001	139084501	3	CD4 TCM._.COVID19_55650_0066d7	25467	ZC3HAV1	Intronic
7	139085305	139085805	21	CD8 TEM._.COVID19_55650_0132d0	24163	ZC3HAV1	Intronic
7	139086392	139086892	2	CD14 Mono._.COVID19_55650_0055	23076	ZC3HAV1	Intronic
7	139088118	139088618	2	NK._.COVID19_28205_0555d0	21350	ZC3HAV1	Intronic
7	139089031	139089531	2	CD8 TEM._.Control_HIP015	20437	ZC3HAV1	Intronic
7	139089570	139090070	3	CD4 TCM._.COVID19_55650_0086	19898	ZC3HAV1	Intronic
7	139090578	139091078	8	CD8 TEM._.COVID19_28205_0564d0	18890	ZC3HAV1	Intronic
7	139091111	139091611	10	NK._.Control_HIP044	18357	ZC3HAV1	Intronic
7	139092259	139092759	3	NK._.Control_HIP044	17209	ZC3HAV1	Intronic
7	139093461	139093961	7	CD4 TCM._.COVID19_55650_0066d7	16007	ZC3HAV1	Intronic
7	139094409	139094909	12	CD4 TCM._.COVID19_28205_0558	15059	ZC3HAV1	Intronic
7	139095187	139095687	19	CD4 TCM._.COVID19_28205_0556	14281	ZC3HAV1	Intronic
7	139095787	139096287	5	CD4 TCM._.Other	13681	ZC3HAV1	Intronic
7	139096448	139096948	9	CD4 TCM._.COVID19_28205_0564d0	13020	ZC3HAV1	Intronic
7	139096990	139097490	2	NK._.COVID19_55650_0066d7	12478	ZC3HAV1	Intronic
7	139098625	139099125	2	CD4 TCM._.Control_HIP023	10843	ZC3HAV1	Intronic
7	139100227	139100727	20	CD8 TEM._.COVID19_28205_0564d0	9241	ZC3HAV1	Intronic
7	139100858	139101358	4	CD8 TEM._.COVID19_28205_0564d0	8610	ZC3HAV1	Intronic
7	139101775	139102275	2	CD4 TCM._.COVID19_55650_0086	7693	ZC3HAV1	Intronic
7	139102557	139103057	5	CD4 TCM._.COVID19_55650_0083	6911	ZC3HAV1	Intronic
7	139103256	139103756	2	CD16 Mono._.Control_HIP043	6212	ZC3HAV1	Intronic
7	139104030	139104530	8	CD4 Naive._.COVID19_28205_0559	5438	ZC3HAV1	Intronic
7	139104953	139105453	14	CD4 TCM._.COVID19_28205_0558	4515	ZC3HAV1	Intronic
7	139106235	139106735	4	CD4 TCM._.Control_HIP023	3233	ZC3HAV1	Intronic
7	139106970	139107470	7	CD14 Mono._.COVID19_28205_0555d0	2498	ZC3HAV1	Intronic
7	139107530	139108030	6	NK._.Control_HIP044	1938	ZC3HAV1	Intronic
7	139108036	139108536	8	B intermediate._.Control_HIP045	1432	ZC3HAV1	Intronic
7	139108633	139109133	11	CD4 TCM._.Control_EV08	835	ZC3HAV1	Intronic
7	139109531	139110031	19	NK._.COVID19_55650_0083	61	ZC3HAV1	Promoter
7	139110170	139110670	6	CD8 TEM._.Control_HIP045	700	ZC3HAV1	Promoter
7	139111060	139111560	2	CD4 TCM._.COVID19_28205_0564d0	1590	ZC3HAV1	Promoter
7	139111707	139112207	4	CD4 TCM._.Control_EV08	2237	ZC3HAV1	Distal
7	139112348	139112848	3	CD8 TEM._.COVID19_28205_0558	2878	ZC3HAV1	Distal
7	139118082	139118582	19	CD14 Mono._.COVID19_28205_0558	8612	ZC3HAV1	Distal
7	139118895	139119395	10	B naive._.Control_HIP044	9425	ZC3HAV1	Distal
7	139119619	139120119	2	B naive._.COVID19_55650_0132d0	10149	ZC3HAV1	Distal
7	139124182	139124682	3	CD4 TCM._.COVID19_55650_0067	9311	TTC26	Distal
7	139126770	139127270	6	B intermediate._.Control_HIP043	6723	TTC26	Distal
7	139127633	139128133	9	CD4 TCM._.Control_HIP044	5860	TTC26	Distal
7	139130360	139130860	3	CD14 Mono._.COVID19_55650_0083	3133	TTC26	Distal
7	139131666	139132166	2	pDC._.Rep2	1827	TTC26	Promoter
7	139133503	139134003	21	CD8 TEM._.COVID19_28205_0557	8	TTC26	Promoter
7	139153821	139154321	2	CD4 TCM._.COVID19_28205_0558	20326	TTC26	Intronic
7	139183945	139184445	2	cDC2._.Rep1	46160	UBN2	Intronic
7	139230304	139230804	2	CD14 Mono._.COVID19_55650_0055	197	UBN2	Intronic
7	139230884	139231384	22	CD14 Mono._.COVID19_55650_0083	777	UBN2	Intronic
7	139231719	139232219	13	CD14 Mono._.Other	1612	UBN2	Intronic
7	139232674	139233174	4	CD4 TCM._.COVID19_28205_0564d0	2567	UBN2	Intronic
7	139249339	139249839	14	NK._.COVID19_55650_0067	19232	UBN2	Intronic
7	139259108	139259608	4	CD14 Mono._.Other	29001	UBN2	Exonic
7	139337316	139337816	3	CD4 TCM._.COVID19_55650_0083	1890	FMC1	Promoter
7	139338230	139338730	9	CD14 Mono._.Control_HIP023	976	FMC1	Promoter
7	139338921	139339421	2	B naive._.Control_EV08	285	FMC1	Promoter
7	139339621	139340121	3	CD4 TCM._.COVID19_55650_0067	413	FMC1	Promoter
7	139340273	139340773	21	CD8 TEM._.Control_HIP023	163	LUC7L2	Promoter
7	139341019	139341519	19	CD4 TCM._.COVID19_28205_0558	90	C7orf55-LUC7L2	Promoter
7	139341526	139342026	14	CD4 TCM._.COVID19_55650_0083	415	C7orf55-LUC7L2	Intronic
7	139342039	139342539	4	CD4 TCM._.COVID19_55650_0067	928	C7orf55-LUC7L2	Intronic
7	139344984	139345484	8	CD16 Mono._.COVID19_55650_0083	3873	C7orf55-LUC7L2	Intronic
7	139355231	139355731	5	CD16 Mono._.Control_HIP015	14120	C7orf55-LUC7L2	Intronic
7	139358472	139358972	7	CD4 TCM._.COVID19_28205_0556	17361	C7orf55-LUC7L2	Intronic
7	139359477	139359977	8	CD16 Mono._.COVID19_55650_0083	18366	C7orf55-LUC7L2	Intronic
7	139360239	139360739	9	CD4 Naive._.Control_HIP015	19128	C7orf55-LUC7L2	Intronic
7	139360847	139361347	2	CD4 Naive._.COVID19_28205_0559	19736	C7orf55-LUC7L2	Intronic
7	139362925	139363425	2	CD4 TCM._.COVID19_28205_0558	21814	C7orf55-LUC7L2	Intronic
7	139370602	139371102	3	CD8 TEM._.COVID19_28205_0564d0	29491	C7orf55-LUC7L2	Intronic
7	139371283	139371783	3	CD4 TCM._.COVID19_28205_0558	30172	C7orf55-LUC7L2	Intronic
7	139393753	139394253	4	CD4 TCM._.COVID19_55650_0083	52642	C7orf55-LUC7L2	Intronic
7	139394399	139394899	4	CD4 TCM._.Control_HIP043	53288	C7orf55-LUC7L2	Intronic
7	139434488	139434988	12	CD14 Mono._.COVID19_55650_0052	48973	KLRG2	Distal
7	139482792	139483292	4	CD16 Mono._.Other	669	KLRG2	Exonic
7	139483701	139484201	2	cDC2._.Rep2	238	KLRG2	Promoter
7	139495103	139495603	12	CD14 Mono._.Control_HIP002	11640	KLRG2	Distal
7	139499910	139500410	2	cDC2._.Rep1	16447	KLRG2	Distal
7	139543747	139544247	9	CD14 Mono._.COVID19_28205_0555d0	20140	CLEC2L	Intronic
7	139558140	139558640	2	NK._.COVID19_28205_0559	34533	CLEC2L	Distal
7	139562920	139563420	5	CD14 Mono._.COVID19_55650_0057	39313	CLEC2L	Exonic
7	139571138	139571638	2	CD14 Mono._.COVID19_55650_0055	47531	CLEC2L	Exonic
7	139582687	139583187	2	NK_CD56bright._.Control_HIP043	59080	CLEC2L	Intronic
7	139588576	139589076	3	CD14 Mono._.Control_HIP015	64969	CLEC2L	Intronic
7	139589373	139589873	2	CD14 Mono._.COVID19_55650_0066d7	65766	CLEC2L	Intronic
7	139591324	139591824	2	NK._.Control_HIP045	67717	CLEC2L	Intronic
7	139602114	139602614	6	NK._.COVID19_28205_0555d0	78507	CLEC2L	Intronic
7	139618805	139619305	2	NK._.Control_HIP044	95198	CLEC2L	Intronic
7	139620768	139621268	4	CD8 TEM._.Control_HIP023	97161	CLEC2L	Intronic
7	139626716	139627216	2	CD4 TCM._.COVID19_55650_0066d7	103109	CLEC2L	Intronic
7	139627370	139627870	3	NK._.Control_HIP002	103763	CLEC2L	Intronic
7	139635207	139635707	2	NK._.COVID19_55650_0067	111600	CLEC2L	Intronic
7	139635785	139636285	18	NK._.COVID19_28205_0556	112178	CLEC2L	Intronic
7	139640045	139640545	2	NK._.Control_HIP023	116438	CLEC2L	Intronic
7	139640624	139641124	13	CD14 Mono._.COVID19_28205_0555d0	117017	CLEC2L	Intronic
7	139644109	139644609	3	CD4 Naive._.Control_HIP043	120502	CLEC2L	Intronic
7	139645868	139646368	16	CD14 Mono._.COVID19_28205_0556	122261	CLEC2L	Intronic
7	139647034	139647534	17	NK._.Control_HIP002	123427	CLEC2L	Intronic
7	139647584	139648084	2	CD4 Naive._.COVID19_28205_0559	123977	CLEC2L	Intronic
7	139648178	139648678	7	CD14 Mono._.COVID19_55650_0067	124571	CLEC2L	Intronic
7	139648883	139649383	19	CD14 Mono._.COVID19_28205_0556	125276	CLEC2L	Intronic
7	139650388	139650888	11	NK._.Control_HIP044	126412	TBXAS1	Intronic
7	139652978	139653478	10	CD14 Mono._.Other	123822	TBXAS1	Intronic
7	139655301	139655801	3	B intermediate._.COVID19_55650_0066d7	121499	TBXAS1	Intronic
7	139661857	139662357	3	NK._.Control_HIP002	114943	TBXAS1	Intronic
7	139663592	139664092	2	CD14 Mono._.COVID19_55650_0066d7	113208	TBXAS1	Intronic
7	139669314	139669814	3	NK._.COVID19_55650_0066d7	107486	TBXAS1	Intronic
7	139672672	139673172	2	Plasmablast._.COVID19_28205_0558	104128	TBXAS1	Intronic
7	139673295	139673795	10	B intermediate._.COVID19_28205_0556	103505	TBXAS1	Intronic
7	139675419	139675919	7	CD14 Mono._.COVID19_55650_0086	101381	TBXAS1	Intronic
7	139680726	139681226	22	CD14 Mono._.COVID19_55650_0066d7	96074	TBXAS1	Intronic
7	139681519	139682019	4	NK._.COVID19_55650_0086	95281	TBXAS1	Intronic
7	139682023	139682523	9	CD14 Mono._.Control_EV08	94777	TBXAS1	Intronic
7	139682671	139683171	8	CD14 Mono._.COVID19_55650_0067	94129	TBXAS1	Intronic
7	139683250	139683750	2	Plasmablast._.1	93550	TBXAS1	Intronic
7	139688001	139688501	3	NK._.COVID19_55650_0086	88799	TBXAS1	Intronic
7	139696532	139697032	18	CD14 Mono._.Control_EV08	80268	TBXAS1	Intronic
7	139698749	139699249	3	B naive._.Control_HIP044	78051	TBXAS1	Intronic
7	139699907	139700407	2	B intermediate._.COVID19_55650_0067	76893	TBXAS1	Intronic
7	139701917	139702417	2	CD16 Mono._.Control_HIP043	74883	TBXAS1	Intronic
7	139702775	139703275	2	Plasmablast._.COVID19_28205_0558	74025	TBXAS1	Intronic
7	139703542	139704042	2	CD14 Mono._.COVID19_28205_0556	73258	TBXAS1	Intronic
7	139708546	139709046	9	B intermediate._.Control_HIP043	68254	TBXAS1	Intronic
7	139714497	139714997	8	B intermediate._.Control_HIP045	62303	TBXAS1	Intronic
7	139715675	139716175	2	CD4 TCM._.Control_HIP044	61125	TBXAS1	Intronic
7	139718043	139718543	7	CD14 Mono._.COVID19_28205_0555d0	58757	TBXAS1	Intronic
7	139718800	139719300	20	CD14 Mono._.COVID19_55650_0066d7	58000	TBXAS1	Intronic
7	139720715	139721215	10	CD14 Mono._.COVID19_28205_0564d0	56085	TBXAS1	Intronic
7	139722522	139723022	8	CD14 Mono._.COVID19_55650_0086	54278	TBXAS1	Intronic
7	139723334	139723834	19	CD14 Mono._.COVID19_55650_0083	53466	TBXAS1	Intronic
7	139724971	139725471	2	Plasmablast._.COVID19_28205_0558	51829	TBXAS1	Intronic
7	139725810	139726310	11	CD14 Mono._.COVID19_55650_0083	50990	TBXAS1	Intronic
7	139726338	139726838	22	CD14 Mono._.COVID19_28205_0555d0	50462	TBXAS1	Intronic
7	139727219	139727719	3	CD14 Mono._.COVID19_55650_0086	49581	TBXAS1	Intronic
7	139728165	139728665	3	CD14 Mono._.COVID19_55650_0083	48635	TBXAS1	Intronic
7	139731262	139731762	9	B intermediate._.COVID19_55650_0067	45538	TBXAS1	Intronic
7	139732098	139732598	20	CD14 Mono._.COVID19_55650_0066d7	44702	TBXAS1	Intronic
7	139734438	139734938	2	CD14 Mono._.COVID19_28205_0564d0	42362	TBXAS1	Intronic
7	139735814	139736314	6	NK._.COVID19_28205_0555d0	40986	TBXAS1	Intronic
7	139737623	139738123	2	B intermediate._.Other	39177	TBXAS1	Intronic
7	139738181	139738681	2	pDC._.Rep1	38619	TBXAS1	Intronic
7	139740762	139741262	2	CD14 Mono._.COVID19_28205_0556	36038	TBXAS1	Intronic
7	139746231	139746731	2	B naive._.Control_HIP015	30569	TBXAS1	Intronic
7	139748907	139749407	11	CD14 Mono._.COVID19_55650_0132d0	27893	TBXAS1	Intronic
7	139750635	139751135	5	NK._.COVID19_55650_0083	26165	TBXAS1	Intronic
7	139752992	139753492	2	CD4 Naive._.Control_HIP043	23808	TBXAS1	Intronic
7	139766753	139767253	2	CD8 TEM._.COVID19_28205_0559	10047	TBXAS1	Intronic
7	139767343	139767843	2	Plasmablast._.COVID19_28205_0558	9457	TBXAS1	Intronic
7	139768405	139768905	5	CD4 Naive._.COVID19_28205_0559	8395	TBXAS1	Intronic
7	139771291	139771791	20	CD14 Mono._.COVID19_55650_0066d7	5509	TBXAS1	Intronic
7	139772781	139773281	13	CD14 Mono._.COVID19_55650_0066d7	4019	TBXAS1	Intronic
7	139773294	139773794	5	NK._.Control_HIP023	3506	TBXAS1	Intronic
7	139774295	139774795	5	CD14 Mono._.COVID19_55650_0066d7	2505	TBXAS1	Intronic
7	139775728	139776228	14	CD4 TCM._.COVID19_28205_0556	1072	TBXAS1	Promoter
7	139776614	139777114	9	CD4 Naive._.COVID19_28205_0559	186	TBXAS1	Promoter
7	139777247	139777747	9	CD4 TCM._.COVID19_28205_0558	280	HIPK2	Intronic
7	139777871	139778371	21	CD8 TEM._.COVID19_55650_0132d0	342	HIPK2	Promoter
7	139778483	139778983	14	CD4 TCM._.COVID19_55650_0083	954	HIPK2	Promoter
7	139779712	139780212	2	CD4 TCM._.Other	2183	HIPK2	Intronic
7	139783667	139784167	2	B naive._.Control_HIP023	6138	HIPK2	Intronic
7	139791276	139791776	5	CD14 Mono._.COVID19_55650_0066d7	13747	HIPK2	Intronic
7	139798243	139798743	2	Plasmablast._.COVID19_28205_0558	20714	HIPK2	Intronic
7	139798753	139799253	2	Plasmablast._.COVID19_28205_0558	21224	HIPK2	Intronic
7	139799577	139800077	15	CD14 Mono._.COVID19_55650_0066d7	22048	HIPK2	Intronic
7	139811028	139811528	8	NK._.COVID19_55650_0067	33499	HIPK2	Intronic
7	139813014	139813514	2	CD14 Mono._.COVID19_55650_0067	35485	HIPK2	Intronic
7	139814130	139814630	2	NK._.COVID19_28205_0555d0	36601	HIPK2	Intronic
7	139820127	139820627	19	NK._.Control_HIP043	42598	HIPK2	Intronic
7	139821293	139821793	4	NK._.Control_HIP015	43764	HIPK2	Intronic
7	139823974	139824474	2	CD14 Mono._.COVID19_28205_0556	46445	HIPK2	Intronic
7	139825856	139826356	5	CD14 Mono._.COVID19_28205_0558	48327	HIPK2	Intronic
7	139828915	139829415	21	CD14 Mono._.Other	51386	HIPK2	Exonic
7	139829682	139830182	8	CD4 TCM._.COVID19_55650_0066d7	52153	HIPK2	Intronic
7	139830821	139831321	20	CD14 Mono._.COVID19_55650_0086	53292	HIPK2	Intronic
7	139836996	139837496	2	NK._.Control_HIP045	59467	HIPK2	Intronic
7	139841930	139842430	2	NK_CD56bright._.Control_HIP043	64401	HIPK2	Intronic
7	139842580	139843080	3	B intermediate._.Control_HIP043	65051	HIPK2	Intronic
7	139849781	139850281	2	CD14 Mono._.COVID19_55650_0067	72252	HIPK2	Intronic
7	139854053	139854553	18	CD14 Mono._.COVID19_55650_0083	76524	HIPK2	Intronic
7	139854738	139855238	13	NK._.COVID19_28205_0556	77209	HIPK2	Intronic
7	139855378	139855878	8	CD16 Mono._.Other	77849	HIPK2	Intronic
7	139856123	139856623	2	NK._.Control_HIP044	78594	HIPK2	Intronic
7	139856882	139857382	2	NK._.COVID19_55650_0083	79353	HIPK2	Intronic
7	139859000	139859500	2	NK._.Control_HIP044	81471	HIPK2	Intronic
7	139860083	139860583	22	CD14 Mono._.COVID19_55650_0066d7	82554	HIPK2	Intronic
7	139861750	139862250	13	CD14 Mono._.COVID19_55650_0083	84221	HIPK2	Intronic
7	139867858	139868358	2	Plasmablast._.COVID19_28205_0558	90329	HIPK2	Intronic
7	139870359	139870859	13	NK._.COVID19_28205_0558	92830	HIPK2	Intronic
7	139873027	139873527	7	NK._.COVID19_55650_0067	95498	HIPK2	Intronic
7	139873945	139874445	19	NK._.COVID19_28205_0556	96416	HIPK2	Intronic
7	139875800	139876300	20	CD14 Mono._.Other	98271	HIPK2	Intronic
7	139876647	139877147	3	CD16 Mono._.COVID19_55650_0052	99118	HIPK2	Intronic
7	139883854	139884354	8	NK._.COVID19_28205_0556	106325	HIPK2	Intronic
7	139884985	139885485	2	CD16 Mono._.Control_HIP015	107456	HIPK2	Intronic
7	139886114	139886614	19	NK._.Control_HIP044	108585	HIPK2	Intronic
7	139886638	139887138	6	NK._.COVID19_55650_0132d0	109109	HIPK2	Intronic
7	139888045	139888545	7	CD16 Mono._.Control_HIP023	110516	HIPK2	Intronic
7	139889401	139889901	5	CD14 Mono._.COVID19_28205_0564d0	111872	HIPK2	Intronic
7	139893989	139894489	2	B intermediate._.Control_HIP045	116460	HIPK2	Intronic
7	139897683	139898183	7	CD14 Mono._.COVID19_55650_0067	120154	HIPK2	Intronic
7	139898426	139898926	4	CD16 Mono._.Control_HIP015	120897	HIPK2	Intronic
7	139898939	139899439	3	CD14 Mono._.COVID19_55650_0055	121410	HIPK2	Intronic
7	139900210	139900710	3	CD14 Mono._.Control_EV08	122681	HIPK2	Intronic
7	139900918	139901418	14	CD14 Mono._.COVID19_28205_0558	123389	HIPK2	Intronic
7	139901800	139902300	8	CD16 Mono._.Control_HIP015	124271	HIPK2	Intronic
7	139907884	139908384	2	B naive._.Control_HIP023	130355	HIPK2	Intronic
7	139909677	139910177	2	CD4 TCM._.COVID19_28205_0558	132148	HIPK2	Intronic
7	139916432	139916932	21	CD14 Mono._.COVID19_55650_0132d0	138903	HIPK2	Intronic
7	139916977	139917477	2	Plasmablast._.COVID19_28205_0558	139448	HIPK2	Intronic
7	139920382	139920882	12	NK._.COVID19_55650_0066d7	142853	HIPK2	Intronic
7	139924034	139924534	3	CD16 Mono._.COVID19_55650_0052	139436	PARP12	Intronic
7	139936621	139937121	7	CD14 Mono._.COVID19_55650_0132d0	126849	PARP12	Intronic
7	139937635	139938135	13	CD14 Mono._.Control_HIP002	125835	PARP12	Intronic
7	139946563	139947063	8	CD16 Mono._.Control_HIP023	116907	PARP12	Intronic
7	139980799	139981299	13	CD4 TCM._.COVID19_28205_0558	82671	PARP12	Intronic
7	139989722	139990222	2	Plasmablast._.COVID19_28205_0558	73748	PARP12	Intronic
7	139992428	139992928	4	CD16 Mono._.Other	71042	PARP12	Intronic
7	139992980	139993480	8	CD16 Mono._.Control_HIP023	70490	PARP12	Intronic
7	140002249	140002749	5	CD14 Mono._.COVID19_28205_0558	61221	PARP12	Intronic
7	140003875	140004375	11	CD14 Mono._.COVID19_55650_0052	59595	PARP12	Intronic
7	140021256	140021756	2	CD16 Mono._.COVID19_55650_0083	42214	PARP12	Distal
7	140022031	140022531	2	CD14 Mono._.Control_HIP002	41439	PARP12	Distal
7	140023707	140024207	2	CD14 Mono._.COVID19_28205_0556	39763	PARP12	Exonic
7	140032484	140032984	5	CD16 Mono._.Control_HIP023	30986	PARP12	Intronic
7	140036209	140036709	5	CD8 TEM._.COVID19_28205_0556	27261	PARP12	Intronic
7	140051752	140052252	5	CD14 Mono._.Control_HIP015	11718	PARP12	Intronic
7	140053761	140054261	8	B naive._.Control_HIP043	9709	PARP12	Intronic
7	140058506	140059006	5	CD4 TCM._.Control_HIP023	4964	PARP12	Intronic
7	140059540	140060040	7	CD4 TCM._.Control_HIP044	3930	PARP12	Intronic
7	140060735	140061235	2	CD4 TCM._.COVID19_55650_0067	2735	PARP12	Intronic
7	140061377	140061877	3	CD14 Mono._.COVID19_55650_0086	2093	PARP12	Intronic
7	140061958	140062458	10	B naive._.Control_HIP015	1512	PARP12	Intronic
7	140062734	140063234	19	NK._.Control_HIP045	736	PARP12	Exonic
7	140069522	140070022	8	CD4 TCM._.Control_HIP023	6050	PARP12	Distal
7	140078950	140079450	4	CD14 Mono._.Control_HIP023	15478	PARP12	Distal
7	140083512	140084012	2	CD4 TCM._.COVID19_55650_0086	20040	PARP12	Distal
7	140084150	140084650	7	CD8 TEM._.COVID19_55650_0132d0	20678	PARP12	Distal
7	140084892	140085392	16	CD8 TEM._.COVID19_28205_0557	21420	PARP12	Exonic
7	140085512	140086012	6	CD8 TEM._.COVID19_55650_0132d0	22040	PARP12	Exonic
7	140087629	140088129	2	CD16 Mono._.COVID19_55650_0083	24157	PARP12	Exonic
7	140091636	140092136	2	CD14 Mono._.Control_HIP002	28164	PARP12	Exonic
7	140108699	140109199	4	CD4 Naive._.COVID19_28205_0558	45227	PARP12	Intronic
7	140125542	140126042	2	B naive._.Control_EV08	51242	KDM7A	Intronic
7	140153644	140154144	3	B intermediate._.Control_HIP043	23140	KDM7A	Intronic
7	140156633	140157133	2	CD4 TCM._.COVID19_28205_0556	20151	KDM7A	Intronic
7	140162032	140162532	7	CD14 Mono._.Control_HIP015	14752	KDM7A	Intronic
7	140165366	140165866	3	CD14 Mono._.COVID19_28205_0558	11418	KDM7A	Intronic
7	140167120	140167620	3	CD4 Naive._.Control_HIP044	9664	KDM7A	Intronic
7	140168969	140169469	2	CD14 Mono._.COVID19_28205_0556	7815	KDM7A	Intronic
7	140175125	140175625	2	cDC2._.Rep2	1659	KDM7A	Promoter
7	140175824	140176324	11	CD4 TCM._.Control_HIP023	960	KDM7A	Promoter
7	140176375	140176875	3	CD16 Mono._.COVID19_55650_0083	409	KDM7A	Promoter
7	140176888	140177388	10	B naive._.COVID19_55650_0132d0	102	KDM7A	Promoter
7	140177579	140178079	7	NK._.Control_EV08	567	KDM7A-DT	Promoter
7	140179302	140179802	4	CD14 Mono._.COVID19_55650_0052	2290	KDM7A-DT	Exonic
7	140196382	140196882	3	CD16 Mono._.Other	19370	KDM7A-DT	Distal
7	140206577	140207077	2	B naive._.COVID19_55650_0052	29565	KDM7A-DT	Distal
7	140210177	140210677	9	B intermediate._.Control_HIP043	33165	KDM7A-DT	Distal
7	140210684	140211184	5	B intermediate._.Control_HIP045	33672	KDM7A-DT	Distal
7	140211963	140212463	7	CD14 Mono._.Control_EV08	34951	KDM7A-DT	Distal
7	140213665	140214165	2	Plasmablast._.COVID19_28205_0558	36653	KDM7A-DT	Distal
7	140215371	140215871	2	CD8 TEM._.Control_HIP043	38359	KDM7A-DT	Distal
7	140216659	140217159	2	B naive._.Control_HIP023	39647	KDM7A-DT	Distal
7	140222717	140223217	9	B naive._.Control_HIP023	45705	KDM7A-DT	Distal
7	140223675	140224175	11	CD8 TEM._.COVID19_55650_0132d0	46663	KDM7A-DT	Distal
7	140224181	140224681	10	CD8 TEM._.Control_EV08	47169	KDM7A-DT	Distal
7	140225426	140225926	15	CD8 TEM._.COVID19_55650_0083	48414	KDM7A-DT	Distal
7	140229006	140229506	10	B intermediate._.COVID19_55650_0066d7	51994	KDM7A-DT	Distal
7	140229912	140230412	10	B naive._.Control_HIP044	52900	KDM7A-DT	Distal
7	140230433	140230933	21	CD8 TEM._.Control_EV08	53421	KDM7A-DT	Distal
7	140231012	140231512	5	CD16 Mono._.Control_HIP015	54000	KDM7A-DT	Distal
7	140231615	140232115	14	CD4 TCM._.Control_HIP043	54603	KDM7A-DT	Distal
7	140232154	140232654	4	CD16 Mono._.Other	55142	KDM7A-DT	Distal
7	140232952	140233452	12	CD14 Mono._.COVID19_55650_0067	55940	KDM7A-DT	Distal
7	140235463	140235963	2	CD8 TEM._.COVID19_55650_0132d0	58451	KDM7A-DT	Distal
7	140238708	140239208	3	CD4 TCM._.COVID19_28205_0558	61696	KDM7A-DT	Distal
7	140239480	140239980	2	B naive._.COVID19_55650_0067	62468	KDM7A-DT	Distal
7	140241953	140242453	17	CD14 Mono._.COVID19_55650_0132d0	64941	KDM7A-DT	Distal
7	140250894	140251394	4	CD14 Mono._.Control_EV08	73882	KDM7A-DT	Distal
7	140251590	140252090	16	CD14 Mono._.COVID19_55650_0132d0	74578	KDM7A-DT	Distal
7	140252106	140252606	2	CD16 Mono._.COVID19_55650_0083	75094	KDM7A-DT	Distal
7	140252732	140253232	8	CD16 Mono._.COVID19_55650_0083	75720	KDM7A-DT	Distal
7	140253320	140253820	6	CD14 Mono._.COVID19_55650_0066d7	76308	KDM7A-DT	Distal
7	140261361	140261861	2	NK._.Control_HIP002	84349	KDM7A-DT	Distal
7	140262453	140262953	3	CD8 TEM._.COVID19_55650_0132d0	85441	KDM7A-DT	Distal
7	140263245	140263745	11	CD4 TCM._.COVID19_28205_0555d2	86233	KDM7A-DT	Distal
7	140266597	140267097	2	CD4 Naive._.Control_HIP044	89585	KDM7A-DT	Distal
7	140268962	140269462	8	CD4 TCM._.Control_HIP044	91950	KDM7A-DT	Distal
7	140285213	140285713	2	CD14 Mono._.Control_HIP002	108201	KDM7A-DT	Distal
7	140294435	140294935	13	CD14 Mono._.Control_HIP043	109357	RAB19	Exonic
7	140303454	140303954	5	CD14 Mono._.COVID19_55650_0132d0	100338	RAB19	Intronic
7	140304423	140304923	7	B naive._.Control_EV08	99369	RAB19	Intronic
7	140305046	140305546	21	CD14 Mono._.COVID19_55650_0132d0	98746	RAB19	Intronic
7	140306437	140306937	2	CD4 TCM._.COVID19_28205_0556	97355	RAB19	Intronic
7	140310563	140311063	5	CD14 Mono._.COVID19_55650_0083	93229	RAB19	Intronic
7	140312368	140312868	13	CD14 Mono._.COVID19_55650_0066d7	91424	RAB19	Intronic
7	140314052	140314552	20	CD14 Mono._.COVID19_55650_0055	89740	RAB19	Intronic
7	140314972	140315472	4	CD14 Mono._.Control_HIP002	88820	RAB19	Intronic
7	140316058	140316558	22	CD14 Mono._.COVID19_55650_0066d7	87734	RAB19	Intronic
7	140317585	140318085	19	CD14 Mono._.COVID19_55650_0132d0	86207	RAB19	Intronic
7	140320017	140320517	4	CD14 Mono._.COVID19_55650_0055	83775	RAB19	Intronic
7	140326177	140326677	10	CD8 TEM._.COVID19_28205_0564d0	77615	RAB19	Intronic
7	140343068	140343568	19	CD14 Mono._.COVID19_55650_0132d0	60724	RAB19	Intronic
7	140358635	140359135	18	NK._.Control_EV08	45157	RAB19	Intronic
7	140359296	140359796	16	CD8 TEM._.COVID19_28205_0564d0	44496	RAB19	Intronic
7	140360762	140361262	4	CD8 TEM._.COVID19_28205_0557	43030	RAB19	Intronic
7	140375557	140376057	2	CD8 TEM._.COVID19_55650_0066d0	28235	RAB19	Intronic
7	140376255	140376755	13	CD4 TCM._.COVID19_28205_0558	27537	RAB19	Intronic
7	140390778	140391278	9	B naive._.Other	13014	RAB19	Intronic
7	140397731	140398231	4	CD4 TCM._.COVID19_55650_0132d0	6061	RAB19	Intronic
7	140398284	140398784	17	CD8 TEM._.COVID19_55650_0132d0	5508	RAB19	Exonic
7	140402188	140402688	11	CD14 Mono._.COVID19_28205_0564d0	1604	RAB19	Promoter
7	140403838	140404338	16	CD8 TEM._.Control_EV08	44	RAB19	Promoter
7	140404348	140404848	5	NK._.COVID19_55650_0083	287	SLC37A3	Promoter
7	140443946	140444446	8	CD4 TCM._.COVID19_55650_0067	35372	MKRN1	Distal
7	140447796	140448296	7	CD16 Mono._.Control_HIP043	31522	MKRN1	Distal
7	140450198	140450698	4	CD4 TCM._.Control_HIP043	29120	MKRN1	Distal
7	140463031	140463531	5	CD16 Mono._.Control_HIP002	16287	MKRN1	Intronic
7	140475688	140476188	13	CD4 TCM._.COVID19_28205_0558	3630	MKRN1	Intronic
7	140476428	140476928	3	CD8 TEM._.Control_HIP002	2890	MKRN1	Intronic
7	140477136	140477636	17	CD4 TCM._.COVID19_28205_0558	2182	MKRN1	Intronic
7	140478195	140478695	16	CD14 Mono._.COVID19_55650_0066d7	1123	MKRN1	Exonic
7	140478715	140479215	4	B naive._.Control_HIP044	603	MKRN1	Exonic
7	140479280	140479780	10	B naive._.Control_HIP023	38	MKRN1	Promoter
7	140480784	140481284	2	CD8 TEM._.COVID19_55650_0066d0	1464	MKRN1	Promoter
7	140485618	140486118	3	CD14 Mono._.Control_HIP015	6298	MKRN1	Distal
7	140489031	140489531	8	CD14 Mono._.COVID19_28205_0556	9711	MKRN1	Distal
7	140493024	140493524	8	CD4 TCM._.COVID19_55650_0067	13704	MKRN1	Distal
7	140494797	140495297	10	CD14 Mono._.COVID19_55650_0066d7	15477	MKRN1	Distal
7	140511926	140512426	2	NK_CD56bright._.Control_HIP015	32606	MKRN1	Distal
7	140512481	140512981	2	CD8 TEM._.COVID19_55650_0132d0	33161	MKRN1	Distal
7	140517847	140518347	7	NK._.COVID19_28205_0555d0	38527	MKRN1	Distal
7	140525789	140526289	3	CD8 TEM._.Control_HIP023	46469	MKRN1	Intronic
7	140537663	140538163	9	B intermediate._.Control_HIP043	58343	MKRN1	Intronic
7	140538176	140538676	5	B intermediate._.Control_HIP023	58856	MKRN1	Intronic
7	140539370	140539870	2	CD4 TCM._.COVID19_28205_0556	60050	MKRN1	Intronic
7	140639209	140639709	3	CD14 Mono._.COVID19_28205_0558	33693	ADCK2	Intronic
7	140640126	140640626	5	CD14 Mono._.Control_HIP023	32776	ADCK2	Intronic
7	140640640	140641140	3	CD14 Mono._.COVID19_28205_0555d0	32262	ADCK2	Intronic
7	140641402	140641902	2	CD8 TEM._.COVID19_28205_0564d0	31500	ADCK2	Intronic
7	140645084	140645584	8	CD14 Mono._.Control_HIP045	27818	ADCK2	Intronic
7	140646958	140647458	7	B naive._.Control_HIP044	25944	ADCK2	Intronic
7	140649483	140649983	9	CD14 Mono._.COVID19_55650_0067	23419	ADCK2	Intronic
7	140653322	140653822	10	CD14 Mono._.COVID19_55650_0066d7	19580	ADCK2	Intronic
7	140654311	140654811	2	NK_CD56bright._.Control_HIP044	18591	ADCK2	Intronic
7	140656494	140656994	2	pDC._.Rep1	16408	ADCK2	Intronic
7	140657873	140658373	2	CD14 Mono._.Control_HIP023	15029	ADCK2	Intronic
7	140672062	140672562	2	CD8 TEM._.COVID19_28205_0564d0	840	ADCK2	Promoter
7	140673056	140673556	21	CD8 TEM._.COVID19_28205_0557	152	ADCK2	Exonic
7	140673732	140674232	4	CD4 TCM._.Control_HIP023	10	DENND2A	Promoter
7	140674271	140674771	10	B intermediate._.COVID19_55650_0067	527	DENND2A	Promoter
7	140675284	140675784	15	CD14 Mono._.COVID19_55650_0066d7	1540	DENND2A	Promoter
7	140676279	140676779	21	CD14 Mono._.COVID19_55650_0067	2535	DENND2A	Intronic
7	140690404	140690904	2	CD14 Mono._.Control_HIP015	122	NDUFB2	Promoter
7	140695778	140696278	2	NK._.Control_HIP023	1048	NDUFB2-AS1	Exonic
7	140696413	140696913	19	CD4 TCM._.COVID19_55650_0066d7	413	NDUFB2-AS1	Exonic
7	140697156	140697656	3	NK_CD56bright._.Control_HIP044	328	NDUFB2-AS1	Promoter
7	140697663	140698163	2	CD16 Mono._.Control_HIP015	835	NDUFB2-AS1	Promoter
7	140698471	140698971	2	CD4 TCM._.COVID19_28205_0558	1643	NDUFB2-AS1	Promoter
7	140714568	140715068	18	NK._.Control_HIP044	17740	NDUFB2-AS1	Intronic
7	140719683	140720183	4	CD14 Mono._.COVID19_55650_0055	22855	NDUFB2-AS1	Exonic
7	140722951	140723451	8	CD4 Naive._.Control_HIP044	26123	NDUFB2-AS1	Exonic
7	140737983	140738483	2	NK._.Control_HIP044	41155	NDUFB2-AS1	Intronic
7	140745255	140745755	5	CD14 Mono._.Control_HIP015	48427	NDUFB2-AS1	Intronic
7	140767318	140767818	2	NK._.COVID19_28205_0555d0	70490	NDUFB2-AS1	Intronic
7	140778942	140779442	3	NK._.COVID19_28205_0558	82114	NDUFB2-AS1	Intronic
7	140811035	140811535	14	CD4 TCM._.COVID19_55650_0083	113478	BRAF	Intronic
7	140867418	140867918	2	B naive._.Control_HIP023	57095	BRAF	Intronic
7	140870482	140870982	4	CD14 Mono._.COVID19_55650_0066d7	54031	BRAF	Intronic
7	140872905	140873405	2	CD8 TEM._.COVID19_28205_0556	51608	BRAF	Intronic
7	140876640	140877140	5	NK._.COVID19_28205_0555d0	47873	BRAF	Intronic
7	140886033	140886533	2	CD14 Mono._.Control_EV08	38480	BRAF	Intronic
7	140892687	140893187	2	NK._.COVID19_28205_0555d0	31826	BRAF	Intronic
7	140901939	140902439	2	B naive._.Control_HIP043	22574	BRAF	Intronic
7	140902633	140903133	11	CD4 TCM._.COVID19_55650_0066d7	21880	BRAF	Intronic
7	140904015	140904515	2	CD4 TCM._.COVID19_28205_0564d0	20498	BRAF	Intronic
7	140915845	140916345	6	B naive._.Control_HIP023	8668	BRAF	Intronic
7	140917252	140917752	3	CD14 Mono._.Control_HIP015	7261	BRAF	Intronic
7	140918307	140918807	4	CD8 TEM._.COVID19_28205_0557	6206	BRAF	Intronic
7	140920629	140921129	2	B intermediate._.COVID19_55650_0066d7	3884	BRAF	Intronic
7	140922042	140922542	3	B naive._.Control_HIP044	2471	BRAF	Intronic
7	140922856	140923356	2	B intermediate._.COVID19_55650_0066d7	1657	BRAF	Intronic
7	140923420	140923920	3	CD14 Mono._.COVID19_55650_0066d7	1093	BRAF	Intronic
7	140924006	140924506	10	B naive._.COVID19_28205_0556	507	BRAF	Intronic
7	140924791	140925291	21	CD8 TEM._.Control_EV08	276	BRAF	Promoter
7	140925855	140926355	2	NK._.Control_HIP023	1340	BRAF	Promoter
7	140982434	140982934	16	NK._.COVID19_28205_0555d0	32543	MRPS33	Distal
7	140983016	140983516	2	CD8 TEM._.COVID19_55650_0132d0	31961	MRPS33	Distal
7	141012011	141012511	21	CD8 TEM._.COVID19_55650_0132d0	2966	MRPS33	Intronic
7	141013280	141013780	11	NK._.COVID19_55650_0083	1697	MRPS33	Intronic
7	141014203	141014703	15	CD4 TCM._.COVID19_28205_0558	774	MRPS33	Intronic
7	141014770	141015270	9	CD4 Naive._.Control_HIP044	207	MRPS33	Intronic
7	141015279	141015779	7	CD8 TEM._.Control_HIP045	300	MRPS33	Promoter
7	141016228	141016728	2	CD4 TCM._.COVID19_55650_0083	1249	MRPS33	Promoter
7	141021776	141022276	2	B naive._.Control_HIP044	6797	MRPS33	Distal
7	141023223	141023723	7	CD4 Naive._.Control_HIP043	8244	MRPS33	Distal
7	141053644	141054144	4	NK_CD56bright._.Control_HIP015	20337	TMEM178B	Distal
7	141054445	141054945	2	CD8 TEM._.Control_HIP043	19536	TMEM178B	Distal
7	141071198	141071698	5	CD4 Naive._.COVID19_28205_0559	2783	TMEM178B	Distal
7	141072301	141072801	4	CD4 TCM._.COVID19_55650_0083	1680	TMEM178B	Promoter
7	141073097	141073597	4	CD4 TCM._.Control_EV08	884	TMEM178B	Promoter
7	141074268	141074768	5	CD4 TCM._.Control_HIP044	285	TMEM178B	Exonic
7	141147526	141148026	2	NK._.COVID19_55650_0083	73543	TMEM178B	Intronic
7	141157138	141157638	5	CD16 Mono._.Control_HIP015	83155	TMEM178B	Intronic
7	141158522	141159022	3	CD16 Mono._.Control_HIP015	84539	TMEM178B	Intronic
7	141195604	141196104	7	B intermediate._.COVID19_55650_0066d7	121621	TMEM178B	Intronic
7	141225830	141226330	2	CD8 TEM._.COVID19_28205_0558	151847	TMEM178B	Intronic
7	141247982	141248482	2	CD4 TCM._.Control_HIP023	173999	TMEM178B	Intronic
7	141336786	141337286	2	NK._.COVID19_55650_0083	214152	AGK	Intronic
7	141364420	141364920	2	CD4 Naive._.Other	186518	AGK	Intronic
7	141533252	141533752	6	CD4 TCM._.COVID19_55650_0067	17686	AGK	Distal
7	141549978	141550478	2	CD4 TCM._.COVID19_28205_0558	960	AGK	Promoter
7	141550510	141551010	3	CD4 TCM._.COVID19_55650_0066d7	428	AGK	Promoter
7	141551158	141551658	15	CD4 TCM._.COVID19_28205_0564d0	218	AGK	Exonic
7	141551660	141552160	7	CD8 TEM._.Control_HIP023	720	AGK	Intronic
7	141557784	141558284	19	NK._.COVID19_55650_0083	6844	AGK	Intronic
7	141558560	141559060	19	NK._.COVID19_28205_0559	7620	AGK	Intronic
7	141561923	141562423	2	NK._.COVID19_28205_0559	10983	AGK	Intronic
7	141564215	141564715	21	CD14 Mono._.COVID19_55650_0052	13275	AGK	Intronic
7	141585869	141586369	10	NK._.Control_EV08	34929	AGK	Intronic
7	141586831	141587331	13	NK._.COVID19_28205_0558	35891	AGK	Intronic
7	141590610	141591110	4	NK_CD56bright._.Control_HIP044	39670	AGK	Intronic
7	141591216	141591716	2	NK._.COVID19_28205_0555d0	40276	AGK	Intronic
7	141593599	141594099	2	NK._.Control_HIP044	42659	AGK	Exonic
7	141649353	141649853	9	B intermediate._.COVID19_55650_0066d7	52549	KIAA1147	Intronic
7	141649892	141650392	7	B intermediate._.Control_HIP023	52010	KIAA1147	Intronic
7	141654430	141654930	16	CD14 Mono._.Other	47472	KIAA1147	Exonic
7	141660228	141660728	22	CD14 Mono._.COVID19_55650_0132d0	41674	KIAA1147	Exonic
7	141662922	141663422	8	CD14 Mono._.COVID19_55650_0067	38980	KIAA1147	Intronic
7	141672083	141672583	18	CD14 Mono._.COVID19_55650_0132d0	29819	KIAA1147	Intronic
7	141674669	141675169	4	CD14 Mono._.COVID19_55650_0066d7	27233	KIAA1147	Intronic
7	141675743	141676243	16	CD14 Mono._.COVID19_55650_0067	26159	KIAA1147	Intronic
7	141691184	141691684	2	CD4 TCM._.COVID19_55650_0067	10718	KIAA1147	Intronic
7	141698575	141699075	4	CD14 Mono._.COVID19_55650_0066d7	3327	KIAA1147	Intronic
7	141700213	141700713	2	CD4 Naive._.Control_HIP044	1689	KIAA1147	Intronic
7	141700720	141701220	8	NK._.COVID19_28205_0559	1182	KIAA1147	Intronic
7	141701320	141701820	21	CD8 TEM._.COVID19_28205_0557	582	KIAA1147	Exonic
7	141701910	141702410	10	B naive._.COVID19_55650_0132d0	6	KIAA1147	Promoter
7	141710209	141710709	5	CD8 TEM._.Control_HIP023	2105	WEE2	Intronic
7	141731622	141732122	3	CD8 TEM._.COVID19_55650_0066d0	6448	SSBP1	Intronic
7	141737231	141737731	15	NK._.COVID19_28205_0556	839	SSBP1	Promoter
7	141738010	141738510	9	CD4 Naive._.COVID19_28205_0559	60	SSBP1	Promoter
7	141738561	141739061	4	CD8 TEM._.COVID19_55650_0132d0	464	WEE2-AS1	Promoter
7	141754858	141755358	9	CD14 Mono._.Other	8988	TAS2R3	Intronic
7	141785856	141786356	14	CD14 Mono._.COVID19_28205_0556	4110	TAS2R5	Intronic
7	141859067	141859567	2	CD14 Mono._.COVID19_55650_0052	17829	PRSS37	Distal
7	141864661	141865161	22	CD14 Mono._.COVID19_28205_0556	23423	PRSS37	Distal
7	141874714	141875214	2	CD16 Mono._.COVID19_55650_0052	32848	MGAM	Distal
7	141884730	141885230	21	CD14 Mono._.Other	22832	MGAM	Distal
7	141889256	141889756	22	CD14 Mono._.COVID19_28205_0555d0	18306	MGAM	Distal
7	141891238	141891738	4	CD14 Mono._.COVID19_55650_0083	16324	MGAM	Distal
7	141911388	141911888	4	CD16 Mono._.Control_HIP015	3824	MGAM	Intronic
7	141928485	141928985	20	CD14 Mono._.COVID19_55650_0067	9917	OR9A4	Exonic
7	141943831	141944331	2	CD14 Mono._.COVID19_55650_0067	2925	CLEC5A	Intronic
7	141944761	141945261	3	CD16 Mono._.Control_HIP015	1995	CLEC5A	Intronic
7	141945267	141945767	21	CD14 Mono._.COVID19_55650_0067	1489	CLEC5A	Intronic
7	141946058	141946558	7	CD14 Mono._.COVID19_55650_0067	698	CLEC5A	Exonic
7	141946685	141947185	4	CD14 Mono._.COVID19_55650_0067	71	CLEC5A	Promoter
7	141949362	141949862	13	CD14 Mono._.COVID19_55650_0055	2604	CLEC5A	Intronic
7	141950775	141951275	18	CD14 Mono._.COVID19_55650_0086	4017	CLEC5A	Intronic
7	141953674	141954174	4	CD14 Mono._.COVID19_55650_0067	6916	CLEC5A	Intronic
7	141955277	141955777	6	CD14 Mono._.COVID19_28205_0564d0	8519	CLEC5A	Intronic
7	141956107	141956607	21	CD14 Mono._.COVID19_55650_0132d0	9349	CLEC5A	Intronic
7	141960576	141961076	8	CD16 Mono._.Control_HIP023	12946	TAS2R38	Intronic
7	141975589	141976089	5	CD14 Mono._.COVID19_55650_0067	2065	TAS2R38	Intronic
7	141976169	141976669	18	CD14 Mono._.COVID19_55650_0083	2645	TAS2R38	Intronic
7	141979618	141980118	14	NK._.Control_EV08	6094	TAS2R38	Intronic
7	141988567	141989067	6	CD14 Mono._.COVID19_28205_0557	15043	TAS2R38	Intronic
7	141989979	141990479	12	CD14 Mono._.Control_EV08	16455	TAS2R38	Intronic
7	141991068	141991568	6	CD14 Mono._.COVID19_55650_0067	17544	TAS2R38	Intronic
7	141992121	141992621	9	CD14 Mono._.Control_EV08	18597	TAS2R38	Intronic
7	142004226	142004726	4	NK._.Control_HIP044	30702	TAS2R38	Exonic
7	142006545	142007045	7	NK._.Control_EV08	33021	TAS2R38	Intronic
7	142012771	142013271	16	NK._.Control_HIP044	39247	TAS2R38	Intronic
7	142017398	142017898	11	NK._.Control_HIP023	43874	TAS2R38	Intronic
7	142030200	142030700	10	CD14 Mono._.COVID19_55650_0057	56676	TAS2R38	Exonic
7	142030809	142031309	2	CD14 Mono._.COVID19_55650_0066d7	57285	TAS2R38	Intronic
7	142039071	142039571	2	B naive._.Control_HIP023	65547	TAS2R38	Intronic
7	142057147	142057647	8	NK._.COVID19_55650_0083	54351	MGAM2	Intronic
7	142097961	142098461	5	CD14 Mono._.COVID19_28205_0555d2	13537	MGAM2	Intronic
7	142104764	142105264	20	CD14 Mono._.Control_EV08	6734	MGAM2	Intronic
7	142111361	142111861	10	CD14 Mono._.Other	137	MGAM2	Promoter
7	142117982	142118482	2	CD14 Mono._.COVID19_55650_0055	6482	MGAM2	Intronic
7	142125538	142126038	2	CD14 Mono._.Control_HIP015	14038	MGAM2	Intronic
7	142130349	142130849	2	CD14 Mono._.Control_HIP015	18849	MGAM2	Intronic
7	142131427	142131927	2	CD4 TCM._.Other	19927	MGAM2	Intronic
7	142151953	142152453	2	NK_CD56bright._.Control_HIP044	40453	MGAM2	Intronic
7	142175572	142176072	3	CD14 Mono._.COVID19_28205_0555d0	64072	MGAM2	Intronic
7	142176845	142177345	6	CD14 Mono._.COVID19_28205_0555d0	65345	MGAM2	Intronic
7	142188120	142188620	7	CD14 Mono._.Control_HIP015	69687	PRSS58	Intronic
7	142188800	142189300	8	CD14 Mono._.COVID19_28205_0558	69007	PRSS58	Intronic
7	142279563	142280063	2	pDC._.Rep1	21754	PRSS58	Distal
7	142298586	142299086	2	pDC._.Rep1	40777	PRSS58	Distal
7	142299251	142299751	2	CD4 Naive._.Other	41442	PRSS58	Distal
7	142300546	142301046	2	CD8 TEM._.COVID19_55650_0132d0	42737	PRSS58	Distal
7	142303522	142304022	6	CD4 TCM._.Control_HIP044	45713	PRSS58	Distal
7	142306329	142306829	3	CD8 TEM._.COVID19_55650_0067	48520	PRSS58	Distal
7	142307109	142307609	2	CD4 TCM._.COVID19_55650_0083	49300	PRSS58	Distal
7	142313570	142314070	8	CD4 Naive._.Control_HIP045	55761	PRSS58	Distal
7	142314355	142314855	2	CD8 TEM._.Control_HIP002	56546	PRSS58	Distal
7	142319996	142320496	10	CD4 TCM._.COVID19_28205_0564d0	62187	PRSS58	Distal
7	142323596	142324096	2	CD8 TEM._.Control_HIP043	65787	PRSS58	Distal
7	142324245	142324745	3	CD4 TCM._.COVID19_28205_0558	66436	PRSS58	Distal
7	142327021	142327521	3	CD4 TCM._.Other	69212	PRSS58	Distal
7	142334692	142335192	3	CD8 TEM._.COVID19_55650_0052	76883	PRSS58	Distal
7	142337570	142338070	2	CD4 Naive._.COVID19_28205_0559	79761	PRSS58	Distal
7	142338528	142339028	2	CD8 TEM._.COVID19_28205_0557	80719	PRSS58	Distal
7	142345701	142346201	7	CD4 TCM._.COVID19_28205_0564d0	87892	PRSS58	Distal
7	142346263	142346763	4	CD4 TCM._.COVID19_55650_0066d0	88454	PRSS58	Distal
7	142349817	142350317	2	NK._.COVID19_28205_0555d0	92008	PRSS58	Distal
7	142352533	142353033	14	CD14 Mono._.Control_HIP002	94724	PRSS58	Distal
7	142353629	142354129	2	CD4 TCM._.COVID19_28205_0558	95820	PRSS58	Distal
7	142357802	142358302	13	CD14 Mono._.COVID19_55650_0086	99993	PRSS58	Distal
7	142362273	142362773	8	CD4 Naive._.COVID19_28205_0559	104464	PRSS58	Distal
7	142375620	142376120	10	CD14 Mono._.COVID19_28205_0555d0	117811	PRSS58	Distal
7	142376587	142377087	9	CD14 Mono._.COVID19_55650_0066d7	118778	PRSS58	Distal
7	142384045	142384545	11	CD14 Mono._.COVID19_55650_0066d7	126236	PRSS58	Distal
7	142384577	142385077	18	CD14 Mono._.COVID19_55650_0086	126768	PRSS58	Distal
7	142385327	142385827	21	CD14 Mono._.COVID19_55650_0083	127518	PRSS58	Distal
7	142391502	142392002	3	CD14 Mono._.Control_HIP045	133693	PRSS58	Distal
7	142412517	142413017	9	CD4 TCM._.COVID19_28205_0556	154708	PRSS58	Distal
7	142424595	142425095	2	CD4 TCM._.Other	166786	PRSS58	Distal
7	142434162	142434662	5	CD4 Naive._.COVID19_28205_0558	176353	PRSS58	Distal
7	142434728	142435228	3	NK._.COVID19_55650_0083	176919	PRSS58	Distal
7	142438184	142438684	18	CD14 Mono._.COVID19_55650_0055	180375	PRSS58	Distal
7	142439716	142440216	8	CD14 Mono._.Other	181907	PRSS58	Distal
7	142440412	142440912	12	CD14 Mono._.COVID19_28205_0556	182603	PRSS58	Distal
7	142441101	142441601	18	CD14 Mono._.COVID19_28205_0558	183292	PRSS58	Distal
7	142442312	142442812	8	CD14 Mono._.COVID19_28205_0564d0	184503	PRSS58	Distal
7	142443587	142444087	17	CD14 Mono._.COVID19_28205_0558	185778	PRSS58	Distal
7	142444986	142445486	4	CD8 TEM._.Control_HIP023	187177	PRSS58	Distal
7	142451748	142452248	3	CD14 Mono._.Control_HIP002	193939	PRSS58	Distal
7	142454835	142455335	16	CD14 Mono._.COVID19_55650_0067	197026	PRSS58	Distal
7	142455366	142455866	4	CD8 TEM._.COVID19_55650_0083	197557	PRSS58	Distal
7	142459413	142459913	7	CD16 Mono._.Control_HIP015	201604	PRSS58	Distal
7	142463353	142463853	11	CD4 TCM._.COVID19_28205_0556	202668	MTRNR2L6	Distal
7	142470145	142470645	4	CD14 Mono._.COVID19_55650_0066d7	195876	MTRNR2L6	Distal
7	142471364	142471864	3	CD4 TCM._.Other	194657	MTRNR2L6	Distal
7	142477198	142477698	4	CD4 Naive._.COVID19_28205_0559	188823	MTRNR2L6	Distal
7	142478336	142478836	14	CD14 Mono._.COVID19_55650_0066d7	187685	MTRNR2L6	Distal
7	142482335	142482835	4	CD4 Naive._.Control_HIP043	183686	MTRNR2L6	Distal
7	142483269	142483769	15	CD14 Mono._.Control_HIP015	182752	MTRNR2L6	Distal
7	142485614	142486114	6	CD4 TCM._.COVID19_55650_0055	180407	MTRNR2L6	Distal
7	142487536	142488036	2	CD16 Mono._.Other	178485	MTRNR2L6	Distal
7	142488192	142488692	2	CD8 TEM._.COVID19_28205_0556	177829	MTRNR2L6	Distal
7	142494401	142494901	2	pDC._.Rep1	171620	MTRNR2L6	Distal
7	142496468	142496968	5	CD4 Naive._.Control_HIP043	169553	MTRNR2L6	Distal
7	142499802	142500302	4	CD4 TCM._.COVID19_55650_0066d7	166219	MTRNR2L6	Distal
7	142500322	142500822	5	CD4 TCM._.COVID19_28205_0556	165699	MTRNR2L6	Distal
7	142507510	142508010	2	CD4 TCM._.COVID19_55650_0083	158511	MTRNR2L6	Distal
7	142508354	142508854	5	CD4 TCM._.Control_HIP044	157667	MTRNR2L6	Distal
7	142511803	142512303	2	CD4 TCM._.Control_EV08	154218	MTRNR2L6	Distal
7	142515884	142516384	17	CD14 Mono._.COVID19_28205_0558	150137	MTRNR2L6	Distal
7	142520277	142520777	5	CD4 TCM._.Control_HIP023	145744	MTRNR2L6	Distal
7	142520804	142521304	2	CD14 Mono._.COVID19_28205_0558	145217	MTRNR2L6	Distal
7	142534979	142535479	18	CD14 Mono._.COVID19_28205_0556	131042	MTRNR2L6	Distal
7	142535530	142536030	7	CD8 TEM._.COVID19_28205_0564d0	130491	MTRNR2L6	Distal
7	142542888	142543388	5	CD14 Mono._.COVID19_55650_0066d7	123133	MTRNR2L6	Distal
7	142554582	142555082	3	CD14 Mono._.Control_HIP044	111439	MTRNR2L6	Distal
7	142555128	142555628	2	CD14 Mono._.COVID19_28205_0556	110893	MTRNR2L6	Distal
7	142556729	142557229	20	CD14 Mono._.COVID19_55650_0067	109292	MTRNR2L6	Distal
7	142557911	142558411	14	CD14 Mono._.COVID19_55650_0066d7	108110	MTRNR2L6	Distal
7	142566236	142566736	9	CD14 Mono._.Control_HIP023	99785	MTRNR2L6	Distal
7	142567091	142567591	3	CD14 Mono._.COVID19_28205_0555d0	98930	MTRNR2L6	Distal
7	142568427	142568927	18	CD14 Mono._.COVID19_55650_0067	97594	MTRNR2L6	Distal
7	142581231	142581731	18	CD14 Mono._.COVID19_28205_0558	84790	MTRNR2L6	Distal
7	142583391	142583891	21	CD14 Mono._.COVID19_55650_0052	82630	MTRNR2L6	Distal
7	142584685	142585185	4	CD14 Mono._.COVID19_55650_0067	81336	MTRNR2L6	Distal
7	142586960	142587460	2	CD4 TCM._.COVID19_28205_0564d0	79061	MTRNR2L6	Distal
7	142587527	142588027	17	CD14 Mono._.COVID19_28205_0558	78494	MTRNR2L6	Distal
7	142603799	142604299	4	CD4 Naive._.COVID19_28205_0559	62222	MTRNR2L6	Distal
7	142607304	142607804	4	CD14 Mono._.Control_HIP002	58717	MTRNR2L6	Distal
7	142615217	142615717	2	CD4 TCM._.Other	50804	MTRNR2L6	Distal
7	142615891	142616391	3	CD8 TEM._.Control_HIP023	50130	MTRNR2L6	Distal
7	142620413	142620913	2	CD4 TCM._.COVID19_28205_0556	45608	MTRNR2L6	Distal
7	142626366	142626866	12	CD14 Mono._.COVID19_28205_0558	39655	MTRNR2L6	Distal
7	142632468	142632968	4	NK_CD56bright._.Control_HIP044	33553	MTRNR2L6	Distal
7	142636537	142637037	14	CD4 TCM._.Other	29484	MTRNR2L6	Distal
7	142637282	142637782	8	CD4 Naive._.Control_HIP023	28739	MTRNR2L6	Distal
7	142645677	142646177	2	NK._.COVID19_28205_0558	20344	MTRNR2L6	Distal
7	142646368	142646868	3	B intermediate._.Control_HIP043	19653	MTRNR2L6	Distal
7	142668435	142668935	2	cDC2._.Rep2	2412	MTRNR2L6	Distal
7	142669275	142669775	9	CD4 TCM._.COVID19_55650_0083	3252	MTRNR2L6	Distal
7	142685802	142686302	2	NK._.COVID19_28205_0559	19779	MTRNR2L6	Distal
7	142689394	142689894	2	CD8 TEM._.COVID19_28205_0564d0	23371	MTRNR2L6	Distal
7	142700311	142700811	4	CD4 TCM._.COVID19_55650_0066d0	34288	MTRNR2L6	Distal
7	142700891	142701391	3	CD8 TEM._.Control_EV08	34868	MTRNR2L6	Distal
7	142703842	142704342	18	CD14 Mono._.COVID19_55650_0066d7	37819	MTRNR2L6	Distal
7	142708619	142709119	2	CD14 Mono._.COVID19_28205_0558	39792	PRSS2	Distal
7	142710617	142711117	3	CD8 TEM._.COVID19_55650_0083	37794	PRSS2	Distal
7	142711118	142711618	4	NK._.Control_HIP043	37293	PRSS2	Distal
7	142711681	142712181	17	NK._.COVID19_28205_0555d0	36730	PRSS2	Distal
7	142712298	142712798	8	NK._.COVID19_28205_0559	36113	PRSS2	Distal
7	142713710	142714210	2	CD4 TCM._.COVID19_55650_0086	34701	PRSS2	Distal
7	142714312	142714812	7	CD4 Naive._.COVID19_28205_0559	34099	PRSS2	Distal
7	142714842	142715342	6	CD4 TCM._.COVID19_55650_0055	33569	PRSS2	Distal
7	142715616	142716116	3	NK._.Control_EV08	32795	PRSS2	Distal
7	142716877	142717377	6	NK._.COVID19_55650_0086	31534	PRSS2	Distal
7	142717380	142717880	14	NK._.Control_HIP043	31031	PRSS2	Distal
7	142718218	142718718	12	NK._.Control_HIP044	30193	PRSS2	Distal
7	142718728	142719228	7	NK._.COVID19_28205_0559	29683	PRSS2	Distal
7	142720027	142720527	6	CD4 TCM._.Control_EV08	28384	PRSS2	Distal
7	142720942	142721442	5	NK._.Control_HIP043	27469	PRSS2	Distal
7	142722443	142722943	4	CD8 TEM._.COVID19_28205_0558	25968	PRSS2	Distal
7	142733240	142733740	3	B intermediate._.Control_HIP043	15171	PRSS2	Distal
7	142739892	142740392	8	B naive._.Control_HIP043	8519	PRSS2	Distal
7	142746244	142746744	3	CD14 Mono._.Control_HIP015	2167	PRSS2	Distal
7	142765578	142766078	2	CD14 Mono._.COVID19_55650_0055	16359	PRSS1	Intronic
7	142771154	142771654	9	B intermediate._.Control_HIP023	21935	PRSS1	Intronic
7	142776266	142776766	2	NK_CD56bright._.Other	27047	PRSS1	Distal
7	142783204	142783704	18	NK._.COVID19_55650_0067	33985	PRSS1	Distal
7	142784597	142785097	15	CD4 TCM._.COVID19_28205_0558	35378	PRSS1	Distal
7	142785162	142785662	5	CD4 Naive._.Control_HIP044	35943	PRSS1	Distal
7	142785669	142786169	19	NK._.Control_HIP023	36450	PRSS1	Distal
7	142786551	142787051	2	NK_CD56bright._.Control_HIP044	37332	PRSS1	Distal
7	142787068	142787568	9	NK._.COVID19_55650_0067	37849	PRSS1	Distal
7	142787641	142788141	6	CD8 TEM._.COVID19_28205_0557	38422	PRSS1	Distal
7	142788209	142788709	18	NK._.COVID19_55650_0067	38990	PRSS1	Distal
7	142788740	142789240	6	NK._.Control_HIP044	39521	PRSS1	Distal
7	142789386	142789886	8	CD4 TCM._.COVID19_28205_0556	40167	PRSS1	Distal
7	142790151	142790651	9	CD4 TCM._.Other	40932	PRSS1	Distal
7	142790732	142791232	2	CD4 TCM._.COVID19_55650_0066d0	41513	PRSS1	Distal
7	142791464	142791964	4	CD4 TCM._.Other	42245	PRSS1	Distal
7	142792003	142792503	2	NK._.Control_EV08	42784	PRSS1	Distal
7	142792600	142793100	6	CD4 TCM._.COVID19_55650_0067	43381	PRSS1	Distal
7	142793470	142793970	2	CD4 Naive._.Other	44251	PRSS1	Distal
7	142794165	142794665	3	CD4 TCM._.COVID19_55650_0067	44946	PRSS1	Distal
7	142794845	142795345	6	CD8 TEM._.Control_HIP023	45626	PRSS1	Distal
7	142795421	142795921	8	CD4 Naive._.COVID19_28205_0559	46202	PRSS1	Distal
7	142796347	142796847	13	CD8 TEM._.COVID19_28205_0564d0	47128	PRSS1	Distal
7	142796851	142797351	9	B naive._.COVID19_55650_0067	47632	PRSS1	Distal
7	142797690	142798190	16	NK._.Control_HIP044	48471	PRSS1	Distal
7	142798337	142798837	20	CD8 TEM._.COVID19_28205_0556	49118	PRSS1	Distal
7	142799193	142799693	12	CD8 TEM._.COVID19_55650_0132d0	49974	PRSS1	Distal
7	142800063	142800563	11	CD4 TCM._.COVID19_28205_0564d0	50844	PRSS1	Distal
7	142800918	142801418	6	CD4 TCM._.COVID19_55650_0083	51699	PRSS1	Distal
7	142801599	142802099	8	CD4 TCM._.COVID19_28205_0558	52380	PRSS1	Distal
7	142802163	142802663	2	CD8 TEM._.Control_HIP002	52647	EPHB6	Distal
7	142803207	142803707	6	CD4 TCM._.Control_HIP023	51603	EPHB6	Distal
7	142803946	142804446	3	NK._.Control_EV08	50864	EPHB6	Distal
7	142804602	142805102	20	CD8 TEM._.COVID19_55650_0066d0	50208	EPHB6	Distal
7	142805210	142805710	2	CD4 Naive._.COVID19_28205_0559	49600	EPHB6	Distal
7	142805969	142806469	6	B naive._.Control_EV08	48841	EPHB6	Distal
7	142806622	142807122	7	CD8 TEM._.COVID19_55650_0066d0	48188	EPHB6	Distal
7	142807250	142807750	5	CD4 Naive._.Control_HIP044	47560	EPHB6	Distal
7	142807793	142808293	18	NK._.COVID19_28205_0559	47017	EPHB6	Distal
7	142808727	142809227	10	B naive._.Control_EV08	46083	EPHB6	Distal
7	142809242	142809742	14	CD8 TEM._.COVID19_28205_0557	45568	EPHB6	Distal
7	142810113	142810613	3	CD4 Naive._.COVID19_28205_0559	44697	EPHB6	Distal
7	142811044	142811544	21	CD8 TEM._.COVID19_55650_0132d0	43766	EPHB6	Distal
7	142812332	142812832	9	B intermediate._.Control_HIP045	42478	EPHB6	Distal
7	142813092	142813592	2	B intermediate._.Control_HIP045	41718	EPHB6	Distal
7	142815021	142815521	2	CD4 Naive._.COVID19_28205_0558	39789	EPHB6	Distal
7	142835435	142835935	2	CD4 Naive._.COVID19_28205_0558	19375	EPHB6	Distal
7	142853339	142853839	3	CD16 Mono._.Control_HIP015	1471	EPHB6	Promoter
7	142854086	142854586	10	B intermediate._.COVID19_28205_0558	724	EPHB6	Promoter
7	142854679	142855179	10	CD4 TCM._.COVID19_28205_0564d0	131	EPHB6	Promoter
7	142855279	142855779	7	CD14 Mono._.COVID19_55650_0066d7	467	EPHB6	Intronic
7	142855968	142856468	2	B intermediate._.COVID19_55650_0066d7	1156	EPHB6	Intronic
7	142856752	142857252	6	CD4 TCM._.COVID19_55650_0083	1940	EPHB6	Intronic
7	142865622	142866122	3	CD14 Mono._.COVID19_28205_0564d0	10810	EPHB6	Intronic
7	142866219	142866719	2	CD4 TCM._.COVID19_55650_0067	11407	EPHB6	Exonic
7	142868978	142869478	2	CD4 TCM._.Other	14166	EPHB6	Intronic
7	142873207	142873707	3	CD14 Mono._.Control_HIP015	12304	TRPV6	Exonic
7	142876787	142877287	2	B naive._.Control_EV08	8724	TRPV6	Intronic
7	142880831	142881331	5	CD8 TEM._.COVID19_28205_0556	4680	TRPV6	Exonic
7	142883701	142884201	2	Plasmablast._.1	1810	TRPV6	Exonic
7	142891037	142891537	2	CD16 Mono._.COVID19_55650_0083	5524	TRPV6	Distal
7	142908203	142908703	2	CD14 Mono._.COVID19_55650_0067	22690	TRPV6	Exonic
7	142908928	142909428	16	CD14 Mono._.COVID19_55650_0132d0	23415	TRPV6	Intronic
7	142909450	142909950	11	CD14 Mono._.COVID19_55650_0055	23937	TRPV6	Intronic
7	142910387	142910887	3	CD14 Mono._.COVID19_28205_0555d0	23170	TRPV5	Intronic
7	142927033	142927533	21	CD14 Mono._.COVID19_55650_0052	6524	TRPV5	Intronic
7	142954804	142955304	5	B naive._.Control_EV08	7626	KEL	Intronic
7	142957734	142958234	3	CD14 Mono._.COVID19_55650_0066d7	4696	KEL	Intronic
7	142960917	142961417	2	CD14 Mono._.Other	1513	KEL	Intronic
7	142962511	142963011	2	CD16 Mono._.Control_HIP044	79	KEL	Promoter
7	142968130	142968630	3	CD16 Mono._.Control_HIP015	5698	KEL	Distal
7	142969127	142969627	3	CD16 Mono._.Control_HIP015	6695	KEL	Distal
7	143002066	143002566	3	CD8 TEM._.COVID19_55650_0132d0	24878	OR9A2	Distal
7	143003348	143003848	17	CD8 TEM._.COVID19_28205_0564d0	23596	OR9A2	Distal
7	143007851	143008351	9	B naive._.Control_EV08	19093	OR9A2	Distal
7	143012292	143012792	4	B naive._.COVID19_55650_0132d0	14652	OR9A2	Distal
7	143015058	143015558	9	B naive._.Control_HIP023	11886	OR9A2	Distal
7	143017006	143017506	4	B naive._.Control_EV08	9938	OR9A2	Distal
7	143020496	143020996	2	B naive._.Control_HIP044	6448	OR9A2	Distal
7	143047322	143047822	9	CD14 Mono._.COVID19_28205_0558	4747	OR6V1	Distal
7	143049314	143049814	2	B naive._.Control_HIP043	2755	OR6V1	Distal
7	143085106	143085606	10	B naive._.Control_HIP044	33035	OR6V1	Distal
7	143120720	143121220	2	B naive._.COVID19_55650_0067	11106	PIP	Distal
7	143125970	143126470	2	cDC2._.Rep1	5856	PIP	Distal
7	143128392	143128892	11	CD14 Mono._.COVID19_28205_0555d0	3434	PIP	Distal
7	143181334	143181834	7	B naive._.Control_HIP043	1834	TAS2R39	Promoter
7	143182949	143183449	2	B naive._.COVID19_55650_0067	219	TAS2R39	Promoter
7	143205878	143206378	2	pDC._.Rep2	15908	TAS2R40	Distal
7	143215005	143215505	10	B intermediate._.COVID19_55650_0066d7	6781	TAS2R40	Distal
7	143222722	143223222	21	CD14 Mono._.COVID19_55650_0066d7	934	TAS2R40	Exonic
7	143230953	143231453	2	CD14 Mono._.COVID19_28205_0556	9165	TAS2R40	Distal
7	143233769	143234269	12	CD14 Mono._.COVID19_28205_0555d0	10073	GSTK1	Distal
7	143237287	143237787	7	CD14 Mono._.COVID19_55650_0055	6555	GSTK1	Distal
7	143239743	143240243	21	CD14 Mono._.Other	4099	GSTK1	Distal
7	143240518	143241018	16	CD4 TCM._.COVID19_28205_0558	3324	GSTK1	Distal
7	143242164	143242664	6	CD16 Mono._.Control_HIP015	1678	GSTK1	Promoter
7	143243598	143244098	2	CD8 TEM._.Other	244	GSTK1	Promoter
7	143245027	143245527	15	CD14 Mono._.COVID19_55650_0066d7	1183	GSTK1	Intronic
7	143245709	143246209	4	CD14 Mono._.COVID19_55650_0066d7	1865	GSTK1	Intronic
7	143248621	143249121	5	CD14 Mono._.Control_HIP015	4777	GSTK1	Intronic
7	143250740	143251240	17	CD4 TCM._.COVID19_28205_0558	6896	GSTK1	Intronic
7	143251310	143251810	4	CD4 TCM._.COVID19_55650_0066d7	7466	GSTK1	Intronic
7	143251932	143252432	10	CD4 TCM._.COVID19_28205_0558	8088	GSTK1	Intronic
7	143256260	143256760	3	CD14 Mono._.Other	12416	GSTK1	Intronic
7	143256929	143257429	10	B intermediate._.Control_HIP043	13085	GSTK1	Intronic
7	143258769	143259269	11	CD8 TEM._.COVID19_55650_0132d0	14925	GSTK1	Intronic
7	143259521	143260021	5	B intermediate._.Control_HIP043	15677	GSTK1	Intronic
7	143262673	143263173	2	CD4 TCM._.COVID19_28205_0556	17033	TMEM139	Intronic
7	143263182	143263682	21	CD8 TEM._.Control_HIP023	16524	TMEM139	Exonic
7	143263756	143264256	11	CD4 TCM._.COVID19_55650_0066d0	15950	TMEM139	Exonic
7	143264340	143264840	7	CD4 TCM._.COVID19_28205_0555d2	15366	TMEM139	Exonic
7	143265065	143265565	3	CD4 TCM._.COVID19_28205_0555d2	14641	TMEM139	Intronic
7	143268299	143268799	2	B naive._.Control_HIP044	11407	TMEM139	Intronic
7	143269442	143269942	2	CD4 TCM._.Control_HIP043	10264	TMEM139	Exonic
7	143279248	143279748	16	CD4 TCM._.COVID19_28205_0564d0	458	TMEM139	Promoter
7	143280171	143280671	6	CD4 TCM._.COVID19_55650_0086	463	TMEM139	Intronic
7	143283465	143283965	4	B intermediate._.Control_HIP045	3664	LOC105375545	Intronic
7	143285073	143285573	2	CD8 TEM._.Other	2056	LOC105375545	Exonic
7	143287321	143287821	2	B intermediate._.COVID19_28205_0558	190	LOC105375545	Promoter
7	143287949	143288449	19	CD4 TCM._.COVID19_55650_0055	15	CASP2	Promoter
7	143288461	143288961	13	CD4 TCM._.COVID19_55650_0083	495	CASP2	Promoter
7	143289305	143289805	9	CD14 Mono._.COVID19_55650_0066d7	1339	CASP2	Intronic
7	143290280	143290780	4	CD4 TCM._.COVID19_55650_0066d0	2314	CASP2	Intronic
7	143292841	143293341	2	B naive._.COVID19_55650_0067	4875	CASP2	Intronic
7	143299782	143300282	12	CD4 TCM._.Control_HIP023	11816	CASP2	Exonic
7	143300568	143301068	2	CD14 Mono._.COVID19_55650_0066d7	12602	CASP2	Exonic
7	143301123	143301623	20	CD14 Mono._.COVID19_28205_0555d0	13157	CASP2	Exonic
7	143305397	143305897	8	CD16 Mono._.Control_HIP015	10478	CLCN1	Exonic
7	143310290	143310790	5	CD4 TCM._.COVID19_55650_0066d7	5585	CLCN1	Distal
7	143310975	143311475	2	NK._.Control_HIP023	4900	CLCN1	Distal
7	143314095	143314595	6	CD14 Mono._.COVID19_55650_0083	1780	CLCN1	Promoter
7	143316431	143316931	5	CD14 Mono._.COVID19_55650_0066d7	554	CLCN1	Intronic
7	143318585	143319085	5	CD14 Mono._.COVID19_55650_0052	2708	CLCN1	Intronic
7	143321636	143322136	9	CD14 Mono._.Other	5759	CLCN1	Intronic
7	143322685	143323185	2	CD16 Mono._.Control_HIP015	6808	CLCN1	Intronic
7	143325236	143325736	5	B intermediate._.Control_HIP043	9359	CLCN1	Intronic
7	143327834	143328334	9	B intermediate._.Control_HIP043	11957	CLCN1	Intronic
7	143331391	143331891	9	CD14 Mono._.COVID19_55650_0067	15514	CLCN1	Exonic
7	143345355	143345855	12	CD4 TCM._.COVID19_28205_0556	17164	FAM131B	Exonic
7	143345986	143346486	4	CD16 Mono._.Control_HIP002	16533	FAM131B	Exonic
7	143359757	143360257	8	CD14 Mono._.Control_HIP015	2762	FAM131B	Intronic
7	143361590	143362090	5	CD8 TEM._.Other	929	FAM131B	Intronic
7	143362146	143362646	12	CD14 Mono._.COVID19_55650_0067	373	FAM131B	Intronic
7	143367851	143368351	2	CD4 TCM._.COVID19_28205_0564d0	5330	FAM131B	Distal
7	143372062	143372562	19	CD14 Mono._.Control_EV08	8767	ZYX	Distal
7	143374541	143375041	5	CD16 Mono._.Control_HIP015	6288	ZYX	Distal
7	143375250	143375750	22	CD14 Mono._.COVID19_55650_0066d7	5579	ZYX	Distal
7	143375756	143376256	13	CD14 Mono._.COVID19_55650_0067	5073	ZYX	Distal
7	143376289	143376789	6	CD14 Mono._.COVID19_55650_0066d7	4540	ZYX	Distal
7	143379138	143379638	6	NK._.Control_HIP002	1691	ZYX	Promoter
7	143380043	143380543	22	CD14 Mono._.COVID19_28205_0556	786	ZYX	Promoter
7	143381019	143381519	22	CD14 Mono._.COVID19_28205_0556	188	ZYX	Promoter
7	143381627	143382127	7	CD14 Mono._.COVID19_55650_0086	796	ZYX	Promoter
7	143382661	143383161	6	CD8 TEM._.COVID19_55650_0052	224	MIR6892	Exonic
7	143383274	143383774	3	CD14 Mono._.COVID19_28205_0556	837	MIR6892	Intronic
7	143383972	143384472	9	CD14 Mono._.Control_EV08	1535	MIR6892	Exonic
7	143384575	143385075	16	CD14 Mono._.Control_HIP015	2138	MIR6892	Intronic
7	143385281	143385781	6	NK._.COVID19_28205_0559	2844	MIR6892	Intronic
7	143385820	143386320	19	NK._.COVID19_28205_0559	3383	MIR6892	Intronic
7	143386508	143387008	8	NK._.COVID19_55650_0067	4071	MIR6892	Intronic
7	143387065	143387565	4	CD14 Mono._.COVID19_55650_0086	4628	MIR6892	Intronic
7	143387720	143388220	5	CD8 TEM._.Other	5283	MIR6892	Exonic
7	143388594	143389094	4	CD8 TEM._.Control_HIP023	6157	MIR6892	Exonic
7	143389157	143389657	3	NK._.Control_HIP002	6720	MIR6892	Intronic
7	143389714	143390214	2	CD14 Mono._.COVID19_55650_0055	7277	MIR6892	Exonic
7	143390443	143390943	3	CD8 TEM._.Control_HIP015	8006	MIR6892	Exonic
7	143395145	143395645	19	CD14 Mono._.COVID19_28205_0556	12417	EPHA1-AS1	Exonic
7	143395958	143396458	2	CD4 TCM._.Control_HIP023	11604	EPHA1-AS1	Intronic
7	143397726	143398226	3	CD14 Mono._.COVID19_28205_0556	9836	EPHA1-AS1	Exonic
7	143399436	143399936	2	NK._.Control_EV08	8126	EPHA1-AS1	Exonic
7	143401442	143401942	2	CD4 TCM._.Other	6120	EPHA1-AS1	Intronic
7	143407456	143407956	21	CD8 TEM._.COVID19_55650_0132d0	106	EPHA1-AS1	Promoter
7	143408001	143408501	9	CD8 TEM._.COVID19_55650_0132d0	437	EPHA1-AS1	Intronic
7	143408684	143409184	7	CD4 Naive._.Control_HIP045	41	EPHA1	Promoter
7	143410385	143410885	20	CD14 Mono._.COVID19_28205_0555d0	1742	EPHA1	Promoter
7	143411826	143412326	3	CD14 Mono._.COVID19_55650_0055	3183	EPHA1	Intronic
7	143413731	143414231	16	CD14 Mono._.Other	5088	EPHA1	Intronic
7	143416500	143417000	12	CD14 Mono._.COVID19_28205_0555d2	7857	EPHA1	Intronic
7	143417937	143418437	2	CD14 Mono._.COVID19_55650_0066d7	9294	EPHA1	Intronic
7	143429958	143430458	7	CD14 Mono._.COVID19_55650_0067	13244	TAS2R60	Intronic
7	143458120	143458620	14	CD14 Mono._.COVID19_28205_0555d0	14916	TAS2R60	Intronic
7	143463522	143464022	6	CD14 Mono._.COVID19_55650_0132d0	14100	TAS2R41	Intronic
7	143480666	143481166	11	CD14 Mono._.COVID19_55650_0086	3042	TAS2R41	Intronic
7	143485089	143485589	16	CD14 Mono._.COVID19_55650_0083	7465	TAS2R41	Intronic
7	143486177	143486677	6	CD14 Mono._.COVID19_55650_0066d7	8553	TAS2R41	Intronic
7	143487029	143487529	9	CD14 Mono._.COVID19_28205_0564d0	9405	TAS2R41	Intronic
7	143487541	143488041	15	CD14 Mono._.COVID19_55650_0052	9917	TAS2R41	Intronic
7	143490652	143491152	10	CD14 Mono._.COVID19_55650_0052	13028	TAS2R41	Intronic
7	143491911	143492411	17	CD14 Mono._.COVID19_55650_0055	14287	TAS2R41	Intronic
7	143495734	143496234	2	CD14 Mono._.COVID19_55650_0066d7	18110	TAS2R41	Intronic
7	143499144	143499644	2	CD14 Mono._.COVID19_55650_0066d7	21520	TAS2R41	Intronic
7	143507596	143508096	7	CD14 Mono._.COVID19_55650_0086	29972	TAS2R41	Intronic
7	143620706	143621206	3	CD14 Mono._.COVID19_55650_0066d7	5	TCAF2	Promoter
7	143736970	143737470	14	CD8 TEM._.COVID19_55650_0066d0	20475	CTAGE6	Distal
7	143836454	143836954	15	CD4 TCM._.Control_HIP044	65493	TCAF1	Distal
7	143837186	143837686	16	CD8 TEM._.Control_HIP023	64761	TCAF1	Distal
7	143841632	143842132	3	CD4 TCM._.COVID19_28205_0558	60315	TCAF1	Distal
7	143881943	143882443	2	CD4 Naive._.Other	20004	TCAF1	Intronic
7	143882786	143883286	2	CD14 Mono._.Control_HIP002	19161	TCAF1	Intronic
7	143885204	143885704	2	CD4 Naive._.COVID19_28205_0558	16743	TCAF1	Intronic
7	143892585	143893085	11	CD4 TCM._.COVID19_28205_0558	9362	TCAF1	Intronic
7	143899168	143899668	2	CD4 TCM._.COVID19_28205_0564d0	2779	TCAF1	Intronic
7	143901434	143901934	9	NK._.Control_HIP023	513	TCAF1	Intronic
7	143901963	143902463	21	CD14 Mono._.Control_HIP002	14	TCAF1	Promoter
7	144127664	144128164	7	CD4 Naive._.COVID19_28205_0559	1143	OR2A14	Promoter
7	144178332	144178832	5	CD4 TCM._.COVID19_55650_0067	16738	LOC101928605	Distal
7	144384809	144385309	2	CD4 TCM._.COVID19_28205_0558	25167	NOBOX	Distal
7	144391698	144392198	10	CD4 TCM._.COVID19_55650_0066d7	18278	NOBOX	Distal
7	144437547	144438047	6	CD4 TCM._.Control_HIP023	27569	NOBOX	Distal
7	144475100	144475600	4	B naive._.Control_HIP044	65122	NOBOX	Intronic
7	144628188	144628688	2	CD16 Mono._.COVID19_55650_0083	207956	TPK1	Intronic
7	144656978	144657478	2	CD16 Mono._.Other	179166	TPK1	Intronic
7	144691158	144691658	14	NK._.Control_HIP044	144986	TPK1	Intronic
7	144738636	144739136	8	CD4 TCM._.Control_HIP044	97508	TPK1	Exonic
7	144784244	144784744	2	CD14 Mono._.COVID19_28205_0556	51900	TPK1	Intronic
7	144786549	144787049	2	CD4 TCM._.COVID19_28205_0555d2	49595	TPK1	Intronic
7	144800620	144801120	9	B naive._.COVID19_55650_0067	35524	TPK1	Intronic
7	144805570	144806070	7	CD16 Mono._.Control_HIP044	30574	TPK1	Intronic
7	144812824	144813324	8	CD4 Naive._.COVID19_28205_0559	23320	TPK1	Intronic
7	144818448	144818948	9	CD4 Naive._.Control_HIP043	17696	TPK1	Intronic
7	144820407	144820907	9	CD4 TCM._.COVID19_28205_0555d2	15737	TPK1	Intronic
7	144821055	144821555	5	CD4 TCM._.COVID19_28205_0558	15089	TPK1	Intronic
7	144822588	144823088	2	CD4 TCM._.COVID19_28205_0558	13556	TPK1	Intronic
7	144825212	144825712	6	B naive._.COVID19_55650_0067	10932	TPK1	Intronic
7	144830087	144830587	2	CD4 Naive._.COVID19_28205_0559	6057	TPK1	Intronic
7	144834749	144835249	20	CD14 Mono._.COVID19_55650_0083	1395	TPK1	Intronic
7	144835746	144836246	19	NK._.COVID19_55650_0086	398	TPK1	Exonic
7	144836518	144837018	4	CD4 TCM._.COVID19_28205_0558	372	TPK1	Promoter
7	144840535	144841035	3	CD14 Mono._.COVID19_55650_0067	4389	TPK1	Distal
7	144842230	144842730	22	CD14 Mono._.COVID19_55650_0067	6084	TPK1	Distal
7	144854782	144855282	2	CD4 Naive._.COVID19_28205_0559	18636	TPK1	Distal
7	145009875	145010375	4	CD14 Mono._.COVID19_55650_0066d7	173729	TPK1	Distal
7	145036581	145037081	3	NK._.COVID19_55650_0086	200435	TPK1	Distal
7	145543196	145543696	2	CD14 Mono._.COVID19_55650_0052	572555	CNTNAP2	Distal
7	145822490	145822990	2	CD8 TEM._.COVID19_28205_0564d0	293261	CNTNAP2	Distal
7	145884693	145885193	4	B intermediate._.COVID19_28205_0556	231058	CNTNAP2	Distal
7	145894095	145894595	2	B intermediate._.COVID19_55650_0066d7	221656	CNTNAP2	Distal
7	145909816	145910316	3	B intermediate._.Control_HIP043	205935	CNTNAP2	Distal
7	146089966	146090466	2	CD4 Naive._.COVID19_28205_0559	25785	CNTNAP2	Distal
7	146115745	146116245	2	B naive._.Control_HIP023	6	CNTNAP2	Promoter
7	146144770	146145270	2	B intermediate._.COVID19_55650_0066d7	29017	CNTNAP2	Intronic
7	146480978	146481478	2	CD14 Mono._.COVID19_28205_0556	365225	CNTNAP2	Intronic
7	146506353	146506853	2	CD8 TEM._.COVID19_55650_0066d0	390600	CNTNAP2	Intronic
7	146905141	146905641	2	CD8 TEM._.COVID19_28205_0557	192217	LOC101928700	Intronic
7	146948753	146949253	5	CD14 Mono._.COVID19_55650_0083	148605	LOC101928700	Intronic
7	147053964	147054464	2	CD8 TEM._.COVID19_55650_0132d0	43394	LOC101928700	Intronic
7	147234997	147235497	2	CD14 Mono._.COVID19_55650_0055	137637	LOC101928700	Intronic
7	147245276	147245776	2	B naive._.COVID19_55650_0067	132594	MIR548F4	Intronic
7	147267693	147268193	3	NK_CD56bright._.Control_HIP043	110177	MIR548F4	Intronic
7	147302884	147303384	3	NK_CD56bright._.Control_HIP043	74986	MIR548F4	Intronic
7	147398868	147399368	2	CD8 TEM._.COVID19_55650_0132d0	20996	MIR548F4	Intronic
7	147711406	147711906	2	pDC._.Rep1	39944	LOC105375556	Intronic
7	147803525	147804025	2	pDC._.Rep2	132063	LOC105375556	Intronic
7	147869420	147869920	4	CD14 Mono._.COVID19_55650_0066d7	197958	LOC105375556	Intronic
7	147885712	147886212	2	pDC._.Rep2	214250	LOC105375556	Intronic
7	147911277	147911777	2	CD14 Mono._.COVID19_55650_0055	239815	LOC105375556	Intronic
7	148051560	148052060	2	pDC._.Rep2	380098	LOC105375556	Intronic
7	148242218	148242718	2	CD14 Mono._.COVID19_28205_0558	348096	C7orf33	Intronic
7	148253678	148254178	2	Plasmablast._.1	336636	C7orf33	Intronic
7	148262604	148263104	3	B naive._.Control_EV08	327710	C7orf33	Intronic
7	148264895	148265395	3	B intermediate._.Other	325419	C7orf33	Intronic
7	148276579	148277079	5	B naive._.Control_HIP043	313735	C7orf33	Intronic
7	148287520	148288020	2	B intermediate._.Other	302794	C7orf33	Intronic
7	148302435	148302935	3	B naive._.Other	287879	C7orf33	Intronic
7	148303265	148303765	3	B intermediate._.Other	287049	C7orf33	Intronic
7	148304378	148304878	9	B naive._.COVID19_55650_0067	285936	C7orf33	Intronic
7	148305385	148305885	4	B intermediate._.COVID19_55650_0067	284929	C7orf33	Intronic
7	148306646	148307146	9	B naive._.COVID19_55650_0067	283668	C7orf33	Intronic
7	148339179	148339679	5	B naive._.Control_HIP044	251135	C7orf33	Intronic
7	148422916	148423416	2	B naive._.Control_HIP043	167398	C7orf33	Distal
7	148436283	148436783	2	B naive._.COVID19_55650_0067	154031	C7orf33	Distal
7	148456472	148456972	2	CD8 TEM._.Control_HIP023	133842	C7orf33	Distal
7	148457268	148457768	2	CD8 TEM._.COVID19_28205_0564d0	133046	C7orf33	Distal
7	148501545	148502045	9	B intermediate._.COVID19_55650_0066d7	88769	C7orf33	Distal
7	148502413	148502913	3	B intermediate._.Control_HIP045	87901	C7orf33	Distal
7	148503064	148503564	2	B intermediate._.COVID19_55650_0066d7	87250	C7orf33	Distal
7	148503827	148504327	5	CD4 TCM._.COVID19_28205_0558	86487	C7orf33	Distal
7	148506389	148506889	2	CD8 TEM._.COVID19_28205_0557	83925	C7orf33	Distal
7	148506999	148507499	8	B intermediate._.COVID19_55650_0067	83315	C7orf33	Distal
7	148527562	148528062	16	CD4 TCM._.COVID19_28205_0558	62752	C7orf33	Distal
7	148535176	148535676	14	CD14 Mono._.COVID19_55650_0086	55138	C7orf33	Distal
7	148555199	148555699	3	CD4 Naive._.Control_HIP045	35115	C7orf33	Distal
7	148558905	148559405	2	NK_CD56bright._.Control_HIP015	31409	C7orf33	Distal
7	148563897	148564397	4	CD8 TEM._.COVID19_28205_0559	26417	C7orf33	Distal
7	148564521	148565021	21	CD14 Mono._.COVID19_55650_0086	25793	C7orf33	Distal
7	148570315	148570815	11	CD14 Mono._.COVID19_55650_0055	19999	C7orf33	Distal
7	148575525	148576025	19	CD14 Mono._.COVID19_55650_0086	14789	C7orf33	Distal
7	148581653	148582153	16	CD14 Mono._.COVID19_28205_0558	8661	C7orf33	Distal
7	148583797	148584297	2	cDC2._.Rep1	6517	C7orf33	Distal
7	148584371	148584871	2	cDC2._.Rep1	5943	C7orf33	Distal
7	148598224	148598724	9	CD14 Mono._.COVID19_28205_0558	7908	C7orf33	Intronic
7	148615220	148615720	3	CD14 Mono._.COVID19_55650_0052	24904	C7orf33	Exonic
7	148618140	148618640	8	CD14 Mono._.COVID19_55650_0052	27824	C7orf33	Distal
7	148620620	148621120	18	CD14 Mono._.COVID19_55650_0083	30304	C7orf33	Distal
7	148621493	148621993	3	CD14 Mono._.COVID19_55650_0055	31177	C7orf33	Distal
7	148622838	148623338	14	CD14 Mono._.COVID19_28205_0555d0	32522	C7orf33	Distal
7	148623734	148624234	8	CD14 Mono._.COVID19_55650_0057	33418	C7orf33	Distal
7	148627053	148627553	3	CD14 Mono._.COVID19_28205_0555d0	36737	C7orf33	Distal
7	148628520	148629020	20	CD8 TEM._.COVID19_55650_0066d7	38204	C7orf33	Distal
7	148629050	148629550	5	CD4 TCM._.COVID19_28205_0555d2	38734	C7orf33	Distal
7	148629972	148630472	7	CD14 Mono._.COVID19_55650_0132d0	39656	C7orf33	Distal
7	148633028	148633528	4	CD14 Mono._.COVID19_55650_0132d0	42712	C7orf33	Distal
7	148695895	148696395	2	CD4 TCM._.COVID19_55650_0066d0	1768	CUL1	Promoter
7	148697451	148697951	14	CD14 Mono._.Other	212	CUL1	Promoter
7	148698032	148698532	13	CD8 TEM._.COVID19_55650_0066d7	367	CUL1	Intronic
7	148698631	148699131	19	CD8 TEM._.Other	966	CUL1	Intronic
7	148699340	148699840	15	CD4 TCM._.COVID19_28205_0558	1675	CUL1	Intronic
7	148699919	148700419	9	CD4 TCM._.COVID19_28205_0558	2254	CUL1	Intronic
7	148700647	148701147	10	CD4 TCM._.COVID19_55650_0066d7	2982	CUL1	Intronic
7	148701341	148701841	3	CD14 Mono._.COVID19_28205_0558	3676	CUL1	Intronic
7	148702802	148703302	2	CD8 TEM._.COVID19_28205_0564d0	5137	CUL1	Intronic
7	148706261	148706761	2	CD16 Mono._.COVID19_55650_0083	8596	CUL1	Intronic
7	148707970	148708470	15	NK._.COVID19_28205_0559	10305	CUL1	Intronic
7	148711344	148711844	4	B intermediate._.COVID19_55650_0066d7	13679	CUL1	Intronic
7	148712832	148713332	2	Plasmablast._.1	15167	CUL1	Intronic
7	148715411	148715911	3	NK_CD56bright._.Control_HIP044	17746	CUL1	Intronic
7	148719695	148720195	3	NK._.COVID19_28205_0559	22030	CUL1	Intronic
7	148722780	148723280	5	CD4 Naive._.Control_HIP044	25115	CUL1	Intronic
7	148723781	148724281	3	CD14 Mono._.COVID19_28205_0557	26116	CUL1	Intronic
7	148725032	148725532	4	CD4 TCM._.COVID19_55650_0086	27367	CUL1	Intronic
7	148726378	148726878	15	NK._.COVID19_55650_0083	28713	CUL1	Intronic
7	148727508	148728008	3	CD8 TEM._.Other	29843	CUL1	Intronic
7	148738773	148739273	2	CD4 TCM._.Other	41108	CUL1	Intronic
7	148747151	148747651	2	NK_CD56bright._.Control_HIP043	49486	CUL1	Intronic
7	148772538	148773038	3	NK._.COVID19_55650_0067	74873	CUL1	Intronic
7	148773306	148773806	17	NK._.Control_EV08	75641	CUL1	Intronic
7	148780346	148780846	2	NK._.Control_HIP002	82681	CUL1	Intronic
7	148801058	148801558	2	CD16 Mono._.COVID19_55650_0083	83012	EZH2	Distal
7	148838848	148839348	8	B naive._.Control_HIP044	45222	EZH2	Intronic
7	148839651	148840151	5	CD14 Mono._.COVID19_55650_0067	44419	EZH2	Intronic
7	148843149	148843649	5	NK._.Control_EV08	40921	EZH2	Intronic
7	148846548	148847048	11	CD8 TEM._.COVID19_28205_0564d0	37522	EZH2	Intronic
7	148856229	148856729	17	CD8 TEM._.COVID19_55650_0066d0	27841	EZH2	Intronic
7	148856796	148857296	8	CD14 Mono._.COVID19_55650_0066d7	27274	EZH2	Intronic
7	148864866	148865366	2	B intermediate._.Control_HIP023	19204	EZH2	Intronic
7	148867508	148868008	10	B intermediate._.Control_HIP023	16562	EZH2	Intronic
7	148870951	148871451	8	NK._.COVID19_28205_0555d0	13119	EZH2	Intronic
7	148872079	148872579	2	CD14 Mono._.COVID19_28205_0558	11991	EZH2	Intronic
7	148873223	148873723	4	NK._.Control_EV08	10847	EZH2	Intronic
7	148879211	148879711	2	B intermediate._.COVID19_55650_0066d7	4859	EZH2	Intronic
7	148879982	148880482	2	CD4 TCM._.COVID19_55650_0086	4088	EZH2	Intronic
7	148881696	148882196	6	CD8 TEM._.COVID19_55650_0066d0	2374	EZH2	Intronic
7	148882659	148883159	4	CD4 TCM._.COVID19_55650_0067	1411	EZH2	Intronic
7	148883191	148883691	20	CD8 TEM._.COVID19_55650_0066d7	879	EZH2	Exonic
7	148884233	148884733	19	CD4 TCM._.COVID19_55650_0055	161	EZH2	Promoter
7	148884821	148885321	15	CD8 TEM._.Control_HIP023	749	EZH2	Promoter
7	148903447	148903947	5	CD14 Mono._.COVID19_55650_0066d7	19375	EZH2	Distal
7	148913067	148913567	10	CD4 TCM._.COVID19_28205_0558	28995	EZH2	Distal
7	148913570	148914070	3	CD8 TEM._.COVID19_55650_0132d0	29498	EZH2	Distal
7	148914100	148914600	6	CD4 TCM._.COVID19_28205_0558	30028	EZH2	Distal
7	148915136	148915636	4	B intermediate._.Control_HIP043	31064	EZH2	Distal
7	148921289	148921789	2	CD8 TEM._.COVID19_55650_0052	37217	EZH2	Distal
7	148926597	148927097	2	Plasmablast._.COVID19_28205_0558	36467	RNY4	Distal
7	148940344	148940844	2	CD8 TEM._.COVID19_55650_0067	22720	RNY4	Distal
7	148940989	148941489	17	CD4 TCM._.Control_HIP023	22075	RNY4	Distal
7	148941746	148942246	2	pDC._.Rep2	21318	RNY4	Distal
7	148942456	148942956	3	B intermediate._.COVID19_55650_0066d7	20608	RNY4	Distal
7	148942989	148943489	3	B intermediate._.COVID19_55650_0066d7	20075	RNY4	Distal
7	148945134	148945634	2	B intermediate._.Control_HIP023	17930	RNY4	Distal
7	148945931	148946431	2	CD8 TEM._.Control_HIP002	17133	RNY4	Distal
7	148962611	148963111	15	CD4 TCM._.COVID19_55650_0066d7	453	RNY4	Promoter
7	148963318	148963818	6	B intermediate._.COVID19_55650_0066d7	252	RNY4	Distal
7	148964095	148964595	4	CD14 Mono._.COVID19_28205_0556	1029	RNY4	Distal
7	148964607	148965107	3	B naive._.Control_EV08	1541	RNY4	Distal
7	148965117	148965617	5	CD4 TCM._.COVID19_55650_0066d7	2051	RNY4	Distal
7	148965656	148966156	7	CD4 TCM._.COVID19_55650_0066d0	2590	RNY4	Distal
7	148966171	148966671	5	CD4 TCM._.COVID19_55650_0067	3105	RNY4	Distal
7	148966721	148967221	8	CD16 Mono._.COVID19_55650_0083	3655	RNY4	Distal
7	148972311	148972811	17	CD14 Mono._.Control_HIP043	9245	RNY4	Distal
7	148979028	148979528	2	CD4 TCM._.COVID19_55650_0066d0	4476	RNY3	Distal
7	148979808	148980308	9	CD4 Naive._.Other	3696	RNY3	Distal
7	148982106	148982606	4	CD4 TCM._.Control_HIP002	1398	RNY3	Promoter
7	148982717	148983217	6	CD4 TCM._.Control_EV08	787	RNY3	Promoter
7	148983231	148983731	17	CD4 TCM._.COVID19_55650_0066d0	273	RNY3	Promoter
7	148983791	148984291	5	CD4 TCM._.COVID19_28205_0558	285	RNY3	Distal
7	148984622	148985122	3	CD8 TEM._.COVID19_55650_0066d0	1116	RNY3	Distal
7	148985230	148985730	3	CD8 TEM._.COVID19_55650_0066d0	1724	RNY3	Distal
7	148986003	148986503	11	CD4 TCM._.COVID19_28205_0556	994	RNY1	Promoter
7	148986577	148987077	7	CD4 TCM._.COVID19_55650_0067	420	RNY1	Promoter
7	148987246	148987746	20	CD14 Mono._.COVID19_55650_0067	30	GHET1	Promoter
7	148987884	148988384	10	CD4 TCM._.Control_EV08	606	GHET1	Promoter
7	149005676	149006176	17	CD4 TCM._.Control_HIP044	18398	GHET1	Exonic
7	149007571	149008071	2	CD4 TCM._.COVID19_28205_0556	20293	GHET1	Intronic
7	149025081	149025581	2	CD4 TCM._.COVID19_55650_0067	3309	PDIA4	Intronic
7	149026384	149026884	4	CD4 TCM._.COVID19_28205_0558	2006	PDIA4	Intronic
7	149027119	149027619	2	B intermediate._.COVID19_55650_0066d7	1271	PDIA4	Intronic
7	149027743	149028243	8	CD4 TCM._.COVID19_55650_0066d0	647	PDIA4	Intronic
7	149028464	149028964	22	CD14 Mono._.COVID19_55650_0055	72	PDIA4	Promoter
7	149029056	149029556	5	CD4 TCM._.Control_EV08	664	PDIA4	Promoter
7	149029588	149030088	4	CD4 TCM._.COVID19_55650_0067	1196	PDIA4	Promoter
7	149031547	149032047	2	CD8 TEM._.Other	3155	PDIA4	Distal
7	149065081	149065581	16	CD14 Mono._.COVID19_55650_0067	25450	ZNF786	Distal
7	149065704	149066204	18	CD4 TCM._.COVID19_55650_0066d7	24827	ZNF786	Distal
7	149067572	149068072	2	CD8 TEM._.COVID19_28205_0564d0	22959	ZNF786	Distal
7	149070616	149071116	2	CD8 TEM._.COVID19_28205_0557	19915	ZNF786	Exonic
7	149071198	149071698	3	CD14 Mono._.COVID19_55650_0086	19333	ZNF786	Exonic
7	149071770	149072270	19	CD8 TEM._.Other	18761	ZNF786	Exonic
7	149074343	149074843	3	CD14 Mono._.COVID19_55650_0055	16188	ZNF786	Intronic
7	149085819	149086319	17	CD14 Mono._.Control_HIP044	4712	ZNF786	Intronic
7	149086615	149087115	2	CD8 TEM._.Other	3916	ZNF786	Intronic
7	149087313	149087813	18	NK._.Control_HIP045	3218	ZNF786	Intronic
7	149088206	149088706	12	CD14 Mono._.COVID19_28205_0555d0	2325	ZNF786	Intronic
7	149089038	149089538	2	CD4 TCM._.COVID19_28205_0558	1493	ZNF786	Intronic
7	149090066	149090566	10	CD4 TCM._.COVID19_55650_0067	465	ZNF786	Intronic
7	149090607	149091107	10	B intermediate._.COVID19_28205_0558	74	ZNF786	Promoter
7	149091291	149091791	21	CD8 TEM._.COVID19_28205_0557	758	ZNF786	Promoter
7	149092568	149093068	3	B intermediate._.Control_HIP043	2035	ZNF786	Distal
7	149094894	149095394	2	B intermediate._.Other	4361	ZNF786	Distal
7	149111507	149112007	2	CD4 TCM._.COVID19_55650_0083	14588	ZNF425	Intronic
7	149120482	149120982	8	CD14 Mono._.COVID19_55650_0055	5613	ZNF425	Intronic
7	149125326	149125826	5	CD4 TCM._.Control_EV08	769	ZNF425	Promoter
7	149126131	149126631	19	NK._.COVID19_55650_0055	34	ZNF425	Promoter
7	149126678	149127178	13	NK._.Control_HIP044	511	ZNF398	Promoter
7	149127458	149127958	14	CD8 TEM._.COVID19_28205_0564d0	1291	ZNF398	Promoter
7	149128081	149128581	3	NK._.COVID19_55650_0083	1914	ZNF398	Promoter
7	149140739	149141239	11	CD14 Mono._.COVID19_55650_0057	14572	ZNF398	Intronic
7	149145655	149146155	2	CD4 TCM._.COVID19_55650_0066d0	19488	ZNF398	Intronic
7	149146523	149147023	11	CD8 TEM._.COVID19_55650_0066d0	20356	ZNF398	Intronic
7	149147116	149147616	21	CD14 Mono._.COVID19_28205_0564d0	20949	ZNF398	Intronic
7	149147868	149148368	16	CD4 TCM._.Other	21701	ZNF398	Intronic
7	149166053	149166553	2	NK._.COVID19_28205_0555d0	29181	ZNF282	Intronic
7	149182619	149183119	2	B intermediate._.Control_HIP045	12615	ZNF282	Distal
7	149191052	149191552	2	CD14 Mono._.Control_HIP015	4182	ZNF282	Distal
7	149194677	149195177	2	CD4 Naive._.Other	557	ZNF282	Promoter
7	149195231	149195731	18	CD8 TEM._.COVID19_28205_0564d0	3	ZNF282	Promoter
7	149195907	149196407	5	B intermediate._.Control_HIP045	671	ZNF282	Intronic
7	149196411	149196911	9	CD8 TEM._.COVID19_55650_0052	1175	ZNF282	Intronic
7	149202756	149203256	2	NK._.Control_HIP002	7520	ZNF282	Intronic
7	149209518	149210018	15	CD4 TCM._.Other	14282	ZNF282	Intronic
7	149230180	149230680	2	CD4 TCM._.COVID19_28205_0558	9220	ZNF212	Distal
7	149238712	149239212	6	B intermediate._.Control_HIP043	688	ZNF212	Promoter
7	149239352	149239852	17	CD4 TCM._.COVID19_55650_0132d0	48	ZNF212	Promoter
7	149240023	149240523	2	NK._.Control_HIP043	621	ZNF212	Intronic
7	149243674	149244174	2	CD16 Mono._.Control_HIP015	4272	ZNF212	Intronic
7	149245152	149245652	3	B intermediate._.COVID19_55650_0066d7	5750	ZNF212	Intronic
7	149249475	149249975	2	CD4 TCM._.COVID19_28205_0555d2	10073	ZNF212	Intronic
7	149260171	149260671	3	CD8 TEM._.COVID19_55650_0132d0	1749	ZNF783	Promoter
7	149261269	149261769	10	NK._.COVID19_55650_0083	651	ZNF783	Promoter
7	149261898	149262398	10	B intermediate._.COVID19_55650_0066d7	22	ZNF783	Promoter
7	149262411	149262911	7	CD4 TCM._.COVID19_55650_0067	489	LOC155060	Intronic
7	149262926	149263426	2	CD8 TEM._.COVID19_55650_0066d0	1004	LOC155060	Intronic
7	149283226	149283726	2	CD4 TCM._.Control_HIP023	21304	LOC155060	Exonic
7	149284274	149284774	17	CD4 TCM._.COVID19_55650_0066d7	22352	LOC155060	Exonic
7	149284963	149285463	21	CD8 TEM._.Other	23041	LOC155060	Intronic
7	149285602	149286102	6	CD14 Mono._.Control_HIP015	23680	LOC155060	Intronic
7	149286814	149287314	2	CD4 TCM._.COVID19_55650_0066d7	24892	LOC155060	Intronic
7	149290879	149291379	6	NK._.Control_HIP045	28957	LOC155060	Intronic
7	149294203	149294703	2	CD4 TCM._.COVID19_55650_0066d7	32281	LOC155060	Exonic
7	149310128	149310628	4	B intermediate._.COVID19_55650_0066d7	48206	LOC155060	Distal
7	149322065	149322565	3	NK._.COVID19_28205_0556	60143	LOC155060	Distal
7	149409808	149410308	4	B intermediate._.Control_HIP043	51064	ZNF777	Distal
7	149414226	149414726	2	CD4 TCM._.COVID19_55650_0083	46646	ZNF777	Distal
7	149414967	149415467	8	CD4 TCM._.Control_EV08	45905	ZNF777	Distal
7	149415640	149416140	2	CD4 Naive._.Control_HIP044	45232	ZNF777	Distal
7	149421723	149422223	13	CD8 TEM._.COVID19_55650_0066d0	39149	ZNF777	Distal
7	149422235	149422735	19	CD4 TCM._.COVID19_55650_0132d0	38637	ZNF777	Distal
7	149422901	149423401	10	CD8 TEM._.COVID19_55650_0066d0	37971	ZNF777	Distal
7	149428614	149429114	2	CD8 TEM._.COVID19_28205_0557	32258	ZNF777	Distal
7	149440112	149440612	3	NK._.Control_EV08	20760	ZNF777	Intronic
7	149459120	149459620	2	CD4 TCM._.COVID19_28205_0558	1752	ZNF777	Intronic
7	149459682	149460182	2	CD14 Mono._.Control_HIP015	1190	ZNF777	Intronic
7	149460383	149460883	16	CD4 TCM._.COVID19_28205_0556	489	ZNF777	Intronic
7	149475604	149476104	3	NK_CD56bright._.Control_HIP043	14730	ZNF777	Intronic
7	149476194	149476694	3	NK._.COVID19_28205_0556	15320	ZNF777	Intronic
7	149490355	149490855	2	NK._.Control_HIP023	7211	ZNF746	Exonic
7	149494670	149495170	22	CD14 Mono._.COVID19_55650_0052	2896	ZNF746	Intronic
7	149495720	149496220	2	NK._.COVID19_55650_0083	1846	ZNF746	Intronic
7	149496888	149497388	14	CD4 TCM._.COVID19_55650_0086	678	ZNF746	Intronic
7	149497555	149498055	19	CD8 TEM._.Control_EV08	11	ZNF746	Promoter
7	149500136	149500636	10	CD8 TEM._.COVID19_55650_0132d0	2568	ZNF746	Distal
7	149535114	149535614	2	pDC._.Rep1	37546	ZNF746	Distal
7	149552732	149553232	8	CD14 Mono._.COVID19_55650_0067	55164	ZNF746	Distal
7	149559706	149560206	8	CD14 Mono._.COVID19_28205_0558	62138	ZNF746	Distal
7	149572008	149572508	2	CD14 Mono._.COVID19_55650_0086	74440	ZNF746	Distal
7	149580858	149581358	4	NK._.Control_HIP023	83290	ZNF746	Distal
7	149597192	149597692	2	CD4 TCM._.COVID19_28205_0556	99624	ZNF746	Distal
7	149598001	149598501	2	CD4 TCM._.COVID19_55650_0066d0	100433	ZNF746	Distal
7	149599689	149600189	9	B intermediate._.COVID19_55650_0066d7	102121	ZNF746	Distal
7	149600635	149601135	3	NK_CD56bright._.Control_HIP044	103067	ZNF746	Distal
7	149620950	149621450	20	CD8 TEM._.Control_EV08	93580	KRBA1	Distal
7	149621792	149622292	21	CD8 TEM._.Control_EV08	92738	KRBA1	Distal
7	149622563	149623063	2	CD8 TEM._.COVID19_28205_0564d0	91967	KRBA1	Distal
7	149623121	149623621	8	NK._.COVID19_28205_0559	91409	KRBA1	Distal
7	149623931	149624431	12	CD4 TCM._.COVID19_55650_0066d7	90599	KRBA1	Distal
7	149624484	149624984	22	CD14 Mono._.COVID19_55650_0055	90046	KRBA1	Distal
7	149625459	149625959	14	NK._.Control_EV08	89071	KRBA1	Distal
7	149662518	149663018	2	CD16 Mono._.Control_HIP015	52012	KRBA1	Distal
7	149669110	149669610	3	CD4 TCM._.COVID19_55650_0066d7	45420	KRBA1	Distal
7	149685990	149686490	5	CD14 Mono._.COVID19_55650_0066d7	28540	KRBA1	Distal
7	149712783	149713283	2	CD8 TEM._.COVID19_55650_0066d0	1747	KRBA1	Promoter
7	149713451	149713951	4	CD4 TCM._.Control_HIP023	1079	KRBA1	Promoter
7	149714470	149714970	21	CD8 TEM._.Control_EV08	60	KRBA1	Promoter
7	149715048	149715548	11	CD4 TCM._.COVID19_55650_0066d7	516	KRBA1	Exonic
7	149716044	149716544	3	NK._.Control_EV08	1512	KRBA1	Intronic
7	149717454	149717954	2	CD4 TCM._.COVID19_28205_0556	2922	KRBA1	Intronic
7	149719864	149720364	3	NK._.COVID19_55650_0083	5332	KRBA1	Exonic
7	149720949	149721449	3	NK_CD56bright._.Control_HIP044	6417	KRBA1	Intronic
7	149725432	149725932	11	CD14 Mono._.Control_HIP002	10900	KRBA1	Intronic
7	149727769	149728269	4	CD14 Mono._.Control_HIP002	13237	KRBA1	Intronic
7	149741532	149742032	2	CD16 Mono._.Control_HIP002	27000	KRBA1	Distal
7	149742108	149742608	6	B naive._.COVID19_55650_0067	27576	KRBA1	Distal
7	149747958	149748458	10	CD14 Mono._.COVID19_55650_0055	25270	ZNF467	Distal
7	149751365	149751865	2	CD14 Mono._.Control_HIP015	21863	ZNF467	Distal
7	149752563	149753063	5	CD14 Mono._.Control_HIP043	20665	ZNF467	Distal
7	149753335	149753835	11	CD14 Mono._.COVID19_28205_0556	19893	ZNF467	Distal
7	149768993	149769493	2	CD4 Naive._.Control_HIP023	4235	ZNF467	Intronic
7	149769532	149770032	2	CD4 Naive._.Control_HIP023	3696	ZNF467	Intronic
7	149770590	149771090	3	CD4 TCM._.COVID19_55650_0066d7	2638	ZNF467	Intronic
7	149771540	149772040	17	NK._.COVID19_55650_0083	1688	ZNF467	Intronic
7	149772520	149773020	8	CD14 Mono._.COVID19_55650_0055	708	ZNF467	Intronic
7	149773401	149773901	19	CD8 TEM._.COVID19_55650_0132d0	171	ZNF467	Promoter
7	149774134	149774634	3	CD4 TCM._.Control_HIP023	904	ZNF467	Promoter
7	149774736	149775236	3	CD4 TCM._.COVID19_28205_0556	1055	SSPO	Promoter
7	149775464	149775964	6	CD14 Mono._.COVID19_28205_0564d0	327	SSPO	Promoter
7	149776137	149776637	19	CD14 Mono._.Control_HIP015	344	SSPO	Exonic
7	149776654	149777154	6	CD14 Mono._.COVID19_55650_0055	861	SSPO	Intronic
7	149777465	149777965	2	CD8 TEM._.Control_HIP023	1672	SSPO	Exonic
7	149781372	149781872	2	CD4 TCM._.COVID19_28205_0555d2	5579	SSPO	Intronic
7	149782130	149782630	2	CD4 Naive._.COVID19_28205_0556	6337	SSPO	Intronic
7	149784819	149785319	2	B intermediate._.Other	9026	SSPO	Intronic
7	149787433	149787933	7	CD14 Mono._.COVID19_28205_0556	11640	SSPO	Exonic
7	149788403	149788903	2	CD4 Naive._.Other	12610	SSPO	Exonic
7	149790039	149790539	13	CD14 Mono._.Control_HIP023	14246	SSPO	Exonic
7	149799750	149800250	2	CD4 Naive._.COVID19_28205_0559	23957	SSPO	Exonic
7	149807104	149807604	4	CD4 TCM._.Control_HIP043	31012	ZNF862	Intronic
7	149817942	149818442	2	CD8 TEM._.COVID19_55650_0132d0	20174	ZNF862	Intronic
7	149825124	149825624	2	CD4 Naive._.Other	12992	ZNF862	Exonic
7	149826060	149826560	2	B naive._.Control_HIP023	12056	ZNF862	Intronic
7	149837494	149837994	2	CD4 TCM._.COVID19_28205_0556	622	ZNF862	Promoter
7	149838069	149838569	2	cDC2._.Rep2	47	ZNF862	Promoter
7	149838594	149839094	7	CD4 TCM._.COVID19_55650_0067	476	ZNF862	Intronic
7	149839836	149840336	2	CD4 TCM._.Control_HIP023	1718	ZNF862	Intronic
7	149846610	149847110	6	B intermediate._.Control_HIP043	8492	ZNF862	Intronic
7	149854610	149855110	7	CD4 TCM._.COVID19_55650_0067	16492	ZNF862	Intronic
7	149856466	149856966	2	CD4 Naive._.COVID19_28205_0559	16251	ATP6V0E2	Intronic
7	149861509	149862009	3	NK_CD56bright._.Other	11208	ATP6V0E2	Exonic
7	149865414	149865914	16	CD4 TCM._.Control_HIP044	7303	ATP6V0E2	Exonic
7	149866020	149866520	2	CD4 TCM._.Other	6697	ATP6V0E2	Exonic
7	149866765	149867265	2	CD4 Naive._.COVID19_28205_0559	5952	ATP6V0E2	Exonic
7	149867365	149867865	3	CD4 TCM._.Control_EV08	5352	ATP6V0E2	Distal
7	149868528	149869028	4	CD4 TCM._.Other	4189	ATP6V0E2	Exonic
7	149869819	149870319	20	CD8 TEM._.COVID19_55650_0066d0	2898	ATP6V0E2	Intronic
7	149870427	149870927	3	CD4 TCM._.COVID19_28205_0556	2290	ATP6V0E2	Intronic
7	149871005	149871505	15	CD8 TEM._.COVID19_55650_0132d0	1712	ATP6V0E2	Promoter
7	149871644	149872144	5	CD4 TCM._.COVID19_55650_0066d7	1073	ATP6V0E2	Promoter
7	149872679	149873179	20	CD14 Mono._.COVID19_28205_0558	38	ATP6V0E2	Promoter
7	149873621	149874121	21	CD14 Mono._.COVID19_28205_0556	902	ATP6V0E2	Exonic
7	149874367	149874867	2	CD4 TCM._.Other	1648	ATP6V0E2	Exonic
7	149883331	149883831	7	CD4 TCM._.COVID19_55650_0067	2970	ATP6V0E2-AS1	Distal
7	149885944	149886444	5	CD14 Mono._.Control_HIP023	5583	ATP6V0E2-AS1	Distal
7	149888180	149888680	2	pDC._.Rep2	7819	ATP6V0E2-AS1	Distal
7	149960827	149961327	5	CD14 Mono._.Control_EV08	80466	ATP6V0E2-AS1	Distal
7	149961746	149962246	6	CD8 TEM._.COVID19_28205_0564d0	81385	ATP6V0E2-AS1	Distal
7	149966757	149967257	2	CD14 Mono._.COVID19_55650_0066d7	86396	ATP6V0E2-AS1	Distal
7	150044760	150045260	3	CD4 Naive._.Control_HIP043	164399	ATP6V0E2-AS1	Distal
7	150047712	150048212	2	CD4 TCM._.COVID19_55650_0067	167351	ATP6V0E2-AS1	Distal
7	150060433	150060933	3	CD4 TCM._.COVID19_55650_0067	180072	ATP6V0E2-AS1	Distal
7	150096505	150097005	6	CD16 Mono._.Control_HIP002	216144	ATP6V0E2-AS1	Distal
7	150169451	150169951	6	CD16 Mono._.COVID19_55650_0083	152937	LRRC61	Distal
7	150189807	150190307	2	Plasmablast._.1	132581	LRRC61	Distal
7	150193808	150194308	4	CD4 TCM._.Control_HIP044	128580	LRRC61	Distal
7	150202889	150203389	7	CD14 Mono._.COVID19_55650_0067	119499	LRRC61	Distal
7	150206765	150207265	7	CD14 Mono._.Control_HIP023	115623	LRRC61	Distal
7	150276058	150276558	7	CD14 Mono._.Control_HIP015	46330	LRRC61	Intronic
7	150286098	150286598	2	CD4 TCM._.COVID19_55650_0066d7	36290	LRRC61	Intronic
7	150318905	150319405	2	B naive._.Control_HIP043	3483	LRRC61	Intronic
7	150320854	150321354	4	CD4 TCM._.COVID19_28205_0556	1534	LRRC61	Promoter
7	150322340	150322840	17	CD8 TEM._.COVID19_55650_0132d0	48	LRRC61	Promoter
7	150322901	150323401	12	NK._.Other	511	LRRC61	Exonic
7	150323402	150323902	14	NK._.COVID19_55650_0055	72	ACTR3C	Promoter
7	150324290	150324790	3	CD14 Mono._.COVID19_55650_0066d7	814	ACTR3C	Promoter
7	150325262	150325762	18	CD14 Mono._.COVID19_28205_0555d0	1786	ACTR3C	Promoter
7	150341322	150341822	2	CD14 Mono._.COVID19_55650_0067	101	RARRES2	Exonic
7	150356294	150356794	10	CD14 Mono._.COVID19_55650_0055	11644	REPIN1	Distal
7	150357324	150357824	9	CD4 Naive._.Control_HIP044	10614	REPIN1	Distal
7	150358281	150358781	5	CD4 TCM._.COVID19_28205_0564d0	9657	REPIN1	Distal
7	150358919	150359419	3	NK_CD56bright._.Control_HIP043	9019	REPIN1	Distal
7	150359691	150360191	2	CD8 TEM._.Control_EV08	8247	REPIN1	Distal
7	150363260	150363760	2	pDC._.Rep1	4678	REPIN1	Distal
7	150363845	150364345	20	CD14 Mono._.Control_EV08	4093	REPIN1	Distal
7	150365192	150365692	4	B naive._.Control_HIP043	2746	REPIN1	Distal
7	150365851	150366351	2	pDC._.Rep2	2087	REPIN1	Distal
7	150366992	150367492	4	B naive._.Control_EV08	946	REPIN1	Promoter
7	150367837	150368337	10	CD4 TCM._.COVID19_28205_0564d0	101	REPIN1	Promoter
7	150368516	150369016	19	CD14 Mono._.Control_HIP015	23	ZNF775	Promoter
7	150369373	150369873	9	B intermediate._.Control_HIP043	832	ZNF775	Exonic
7	150369909	150370409	2	B intermediate._.Control_HIP043	1368	ZNF775	Exonic
7	150371162	150371662	3	NK._.COVID19_55650_0083	2621	ZNF775	Exonic
7	150372975	150373475	2	B naive._.COVID19_55650_0132d0	4434	ZNF775	Exonic
7	150375040	150375540	2	CD16 Mono._.COVID19_55650_0083	4038	LOC728743	Intronic
7	150375988	150376488	9	CD4 Naive._.COVID19_28205_0558	3090	LOC728743	Intronic
7	150377184	150377684	9	B naive._.Control_HIP044	1894	LOC728743	Promoter
7	150378242	150378742	9	CD4 TCM._.Control_EV08	836	LOC728743	Promoter
7	150378967	150379467	22	CD14 Mono._.Control_HIP044	111	LOC728743	Promoter
7	150379675	150380175	10	CD14 Mono._.Control_HIP023	595	LOC728743	Intronic
7	150380405	150380905	5	CD14 Mono._.COVID19_55650_0057	1325	LOC728743	Intronic
7	150382756	150383256	2	Plasmablast._.COVID19_28205_0558	3676	LOC728743	Intronic
7	150383354	150383854	2	B intermediate._.COVID19_55650_0066d7	4274	LOC728743	Intronic
7	150384467	150384967	12	CD14 Mono._.Control_HIP015	5387	LOC728743	Intronic
7	150388774	150389274	18	CD14 Mono._.COVID19_55650_0066d7	9694	LOC728743	Intronic
7	150404128	150404628	8	B naive._.Control_HIP043	25048	LOC728743	Intronic
7	150405114	150405614	19	NK._.COVID19_55650_0086	26034	LOC728743	Intronic
7	150405803	150406303	8	B intermediate._.Control_HIP043	26723	LOC728743	Intronic
7	150406337	150406837	5	B intermediate._.COVID19_55650_0066d7	27066	LINC00996	Intronic
7	150406902	150407402	10	B intermediate._.COVID19_55650_0052	26501	LINC00996	Intronic
7	150407825	150408325	5	B intermediate._.Control_HIP043	25578	LINC00996	Exonic
7	150408735	150409235	10	B intermediate._.Control_HIP043	24668	LINC00996	Intronic
7	150409520	150410020	2	B naive._.COVID19_55650_0067	23883	LINC00996	Intronic
7	150410323	150410823	2	CD4 TCM._.Other	23080	LINC00996	Exonic
7	150420964	150421464	17	CD4 TCM._.COVID19_55650_0067	12439	LINC00996	Distal
7	150427628	150428128	2	pDC._.Rep2	5775	LINC00996	Distal
7	150428609	150429109	3	NK_CD56bright._.Other	4794	LINC00996	Distal
7	150433153	150433653	3	NK_CD56bright._.Control_HIP044	250	LINC00996	Promoter
7	150435680	150436180	10	B intermediate._.COVID19_55650_0067	2275	LINC00996	Intronic
7	150439897	150440397	7	CD14 Mono._.COVID19_55650_0083	6492	LINC00996	Intronic
7	150443914	150444414	2	CD4 TCM._.COVID19_28205_0555d2	6465	GIMAP8	Intronic
7	150444496	150444996	2	NK._.COVID19_55650_0086	5883	GIMAP8	Intronic
7	150446538	150447038	4	CD8 TEM._.Control_HIP023	3841	GIMAP8	Exonic
7	150447521	150448021	6	CD4 TCM._.Other	2858	GIMAP8	Exonic
7	150448667	150449167	19	NK._.COVID19_55650_0055	1712	GIMAP8	Promoter
7	150449205	150449705	2	NK._.COVID19_55650_0055	1174	GIMAP8	Promoter
7	150449894	150450394	12	CD4 TCM._.Control_HIP023	485	GIMAP8	Promoter
7	150450678	150451178	17	CD4 TCM._.COVID19_55650_0086	297	GIMAP8	Exonic
7	150451378	150451878	9	CD4 Naive._.COVID19_28205_0559	997	GIMAP8	Intronic
7	150452032	150452532	14	CD8 TEM._.COVID19_55650_0052	1651	GIMAP8	Intronic
7	150453016	150453516	17	CD8 TEM._.Control_HIP023	2635	GIMAP8	Intronic
7	150453861	150454361	3	CD8 TEM._.Control_HIP023	3480	GIMAP8	Intronic
7	150457583	150458083	3	CD4 TCM._.Control_EV08	7202	GIMAP8	Intronic
7	150460167	150460667	2	CD16 Mono._.Control_HIP023	9786	GIMAP8	Intronic
7	150463364	150463864	4	CD4 TCM._.COVID19_28205_0558	12983	GIMAP8	Intronic
7	150464850	150465350	7	CD8 TEM._.COVID19_28205_0564d0	14469	GIMAP8	Intronic
7	150468228	150468728	2	CD4 TCM._.Control_EV08	17847	GIMAP8	Intronic
7	150469061	150469561	2	CD14 Mono._.Control_HIP015	18680	GIMAP8	Intronic
7	150476264	150476764	7	CD8 TEM._.COVID19_28205_0564d0	25883	GIMAP8	Intronic
7	150477314	150477814	2	CD4 Naive._.Control_HIP043	26933	GIMAP8	Exonic
7	150478280	150478780	2	CD4 Naive._.COVID19_28205_0558	27899	GIMAP8	Exonic
7	150478982	150479482	16	CD4 TCM._.Control_EV08	28601	GIMAP8	Exonic
7	150479991	150480491	2	CD4 TCM._.COVID19_55650_0067	29610	GIMAP8	Distal
7	150480984	150481484	9	CD4 TCM._.COVID19_28205_0558	30603	GIMAP8	Distal
7	150481616	150482116	4	NK_CD56bright._.Control_HIP044	31235	GIMAP8	Distal
7	150483308	150483808	4	CD4 TCM._.COVID19_55650_0067	31271	GIMAP7	Distal
7	150483962	150484462	9	CD4 Naive._.COVID19_28205_0559	30617	GIMAP7	Distal
7	150485129	150485629	2	CD8 TEM._.COVID19_28205_0557	29450	GIMAP7	Distal
7	150489727	150490227	20	CD14 Mono._.COVID19_55650_0055	24852	GIMAP7	Distal
7	150494863	150495363	2	CD14 Mono._.COVID19_55650_0066d7	19716	GIMAP7	Distal
7	150502586	150503086	18	CD8 TEM._.COVID19_55650_0132d0	11993	GIMAP7	Distal
7	150503542	150504042	9	CD4 TCM._.COVID19_28205_0556	11037	GIMAP7	Distal
7	150504113	150504613	5	CD4 TCM._.COVID19_55650_0083	10466	GIMAP7	Distal
7	150505028	150505528	4	CD8 TEM._.Control_HIP023	9551	GIMAP7	Distal
7	150506930	150507430	3	CD4 TCM._.COVID19_55650_0132d0	7649	GIMAP7	Distal
7	150507467	150507967	12	CD8 TEM._.COVID19_55650_0132d0	7112	GIMAP7	Distal
7	150508176	150508676	7	CD4 TCM._.Control_HIP023	6403	GIMAP7	Distal
7	150510058	150510558	3	CD8 TEM._.COVID19_55650_0132d0	4521	GIMAP7	Distal
7	150511100	150511600	13	NK._.Control_EV08	3479	GIMAP7	Distal
7	150512456	150512956	3	CD4 Naive._.Control_HIP045	2123	GIMAP7	Distal
7	150514601	150515101	18	CD4 TCM._.COVID19_55650_0067	20	GIMAP7	Promoter
7	150515158	150515658	7	CD4 Naive._.COVID19_28205_0559	577	GIMAP7	Intronic
7	150515693	150516193	10	CD4 TCM._.COVID19_28205_0558	1112	GIMAP7	Intronic
7	150516533	150517033	2	NK._.COVID19_28205_0559	1952	GIMAP7	Intronic
7	150517156	150517656	2	CD4 Naive._.COVID19_28205_0559	2575	GIMAP7	Intronic
7	150518003	150518503	3	CD4 TCM._.Control_EV08	3422	GIMAP7	Intronic
7	150518879	150519379	3	CD4 TCM._.Control_EV08	4298	GIMAP7	Intronic
7	150519484	150519984	3	CD4 TCM._.Control_EV08	4903	GIMAP7	Intronic
7	150520166	150520666	3	CD4 Naive._.COVID19_28205_0559	5585	GIMAP7	Exonic
7	150520863	150521363	2	CD4 TCM._.COVID19_55650_0086	6282	GIMAP7	Distal
7	150524011	150524511	2	CD8 TEM._.Control_HIP023	9430	GIMAP7	Distal
7	150525521	150526021	10	CD4 TCM._.COVID19_28205_0558	10940	GIMAP7	Distal
7	150533002	150533502	2	CD16 Mono._.COVID19_55650_0083	18421	GIMAP7	Distal
7	150550913	150551413	2	CD8 TEM._.COVID19_55650_0066d0	16113	GIMAP4	Distal
7	150551495	150551995	2	CD8 TEM._.Control_HIP023	15531	GIMAP4	Distal
7	150552675	150553175	5	CD4 Naive._.COVID19_28205_0559	14351	GIMAP4	Distal
7	150556157	150556657	3	CD8 TEM._.COVID19_55650_0066d0	10869	GIMAP4	Distal
7	150556697	150557197	18	NK._.Control_HIP044	10329	GIMAP4	Distal
7	150564039	150564539	8	CD4 TCM._.Other	2987	GIMAP4	Distal
7	150566494	150566994	3	CD8 TEM._.COVID19_55650_0132d0	532	GIMAP4	Promoter
7	150567088	150567588	11	CD4 TCM._.COVID19_55650_0067	60	GIMAP4	Promoter
7	150567890	150568390	12	CD4 TCM._.Control_EV08	862	GIMAP4	Intronic
7	150568598	150569098	7	CD4 Naive._.Control_HIP044	1570	GIMAP4	Intronic
7	150569455	150569955	11	CD14 Mono._.COVID19_55650_0086	2427	GIMAP4	Intronic
7	150579918	150580418	3	NK._.Control_HIP023	12890	GIMAP4	Distal
7	150585122	150585622	5	CD4 Naive._.COVID19_28205_0558	18094	GIMAP4	Distal
7	150586396	150586896	20	CD14 Mono._.Control_HIP023	19368	GIMAP4	Distal
7	150587023	150587523	2	CD4 TCM._.COVID19_28205_0558	19995	GIMAP4	Distal
7	150587539	150588039	2	NK._.Control_HIP023	20511	GIMAP4	Distal
7	150597032	150597532	2	CD16 Mono._.COVID19_55650_0083	30004	GIMAP4	Distal
7	150603545	150604045	8	CD4 Naive._.Control_HIP044	28852	GIMAP6	Distal
7	150610219	150610719	5	CD14 Mono._.COVID19_55650_0055	22178	GIMAP6	Distal
7	150612900	150613400	4	CD4 Naive._.COVID19_28205_0558	19497	GIMAP6	Distal
7	150613825	150614325	2	CD4 Naive._.COVID19_28205_0558	18572	GIMAP6	Distal
7	150614354	150614854	2	CD4 Naive._.COVID19_28205_0558	18043	GIMAP6	Distal
7	150620350	150620850	3	CD4 TCM._.COVID19_28205_0558	12047	GIMAP6	Distal
7	150620925	150621425	8	CD4 TCM._.COVID19_28205_0558	11472	GIMAP6	Distal
7	150624760	150625260	3	CD4 TCM._.Control_HIP023	7637	GIMAP6	Distal
7	150630563	150631063	3	CD14 Mono._.COVID19_55650_0086	1834	GIMAP6	Intronic
7	150631439	150631939	6	CD4 Naive._.COVID19_28205_0559	958	GIMAP6	Intronic
7	150631973	150632473	15	NK._.COVID19_28205_0555d0	424	GIMAP6	Exonic
7	150632628	150633128	6	NK._.COVID19_28205_0558	229	GIMAP6	Promoter
7	150645239	150645739	2	CD4 Naive._.Control_HIP023	12840	GIMAP6	Distal
7	150648289	150648789	11	CD4 TCM._.COVID19_28205_0556	15890	GIMAP6	Distal
7	150648872	150649372	2	CD14 Mono._.COVID19_55650_0067	16473	GIMAP6	Distal
7	150653615	150654115	2	CD8 TEM._.COVID19_55650_0052	21216	GIMAP6	Distal
7	150657500	150658000	2	CD4 TCM._.COVID19_28205_0556	25101	GIMAP6	Distal
7	150658584	150659084	2	CD4 Naive._.Control_HIP044	26185	GIMAP6	Distal
7	150660843	150661343	2	CD16 Mono._.Control_HIP015	24603	GIMAP2	Distal
7	150663270	150663770	4	CD4 Naive._.COVID19_28205_0558	22176	GIMAP2	Distal
7	150663837	150664337	17	CD4 TCM._.COVID19_55650_0083	21609	GIMAP2	Distal
7	150664563	150665063	2	CD8 TEM._.Control_HIP023	20883	GIMAP2	Distal
7	150665151	150665651	10	NK._.COVID19_55650_0066d7	20295	GIMAP2	Distal
7	150665789	150666289	19	NK._.Control_HIP044	19657	GIMAP2	Distal
7	150666540	150667040	4	NK._.Control_EV08	18906	GIMAP2	Distal
7	150667579	150668079	2	CD4 TCM._.COVID19_28205_0564d0	17867	GIMAP2	Distal
7	150668359	150668859	19	NK._.Control_HIP023	17087	GIMAP2	Distal
7	150676187	150676687	2	CD4 Naive._.COVID19_28205_0559	9259	GIMAP2	Distal
7	150676734	150677234	15	CD4 TCM._.COVID19_28205_0556	8712	GIMAP2	Distal
7	150677384	150677884	3	CD8 TEM._.Other	8062	GIMAP2	Distal
7	150678562	150679062	3	CD4 TCM._.Control_HIP023	6884	GIMAP2	Distal
7	150683436	150683936	3	CD4 TCM._.Control_HIP044	2010	GIMAP2	Distal
7	150684037	150684537	3	CD4 TCM._.COVID19_55650_0067	1409	GIMAP2	Promoter
7	150684857	150685357	3	NK._.COVID19_55650_0067	589	GIMAP2	Promoter
7	150685436	150685936	17	NK._.COVID19_55650_0055	10	GIMAP2	Promoter
7	150686249	150686749	14	CD8 TEM._.COVID19_28205_0556	801	GIMAP2	Intronic
7	150686894	150687394	5	CD4 TCM._.COVID19_55650_0067	1446	GIMAP2	Exonic
7	150687851	150688351	5	NK._.Control_HIP023	2403	GIMAP2	Intronic
7	150699264	150699764	2	CD4 TCM._.COVID19_55650_0055	13816	GIMAP2	Distal
7	150706138	150706638	2	CD14 Mono._.COVID19_55650_0055	10168	GIMAP1	Distal
7	150715092	150715592	4	CD4 Naive._.Control_HIP023	1214	GIMAP1	Promoter
7	150715708	150716208	4	CD14 Mono._.COVID19_55650_0086	598	GIMAP1	Promoter
7	150716340	150716840	9	CD4 Naive._.COVID19_28205_0559	15	GIMAP1-GIMAP5	Promoter
7	150716849	150717349	7	CD4 TCM._.COVID19_55650_0066d7	492	GIMAP1-GIMAP5	Intronic
7	150718025	150718525	5	CD16 Mono._.COVID19_55650_0083	1668	GIMAP1-GIMAP5	Intronic
7	150719394	150719894	5	CD14 Mono._.COVID19_28205_0555d0	2608	GIMAP5	Intronic
7	150731862	150732362	18	CD8 TEM._.COVID19_28205_0558	9858	GIMAP5	Intronic
7	150732481	150732981	3	CD4 TCM._.COVID19_55650_0066d7	10477	GIMAP5	Intronic
7	150733133	150733633	7	CD4 TCM._.COVID19_28205_0556	11129	GIMAP5	Intronic
7	150734125	150734625	3	CD14 Mono._.COVID19_28205_0556	12121	GIMAP5	Intronic
7	150734749	150735249	2	CD8 TEM._.COVID19_55650_0132d0	12745	GIMAP5	Intronic
7	150735907	150736407	8	CD4 Naive._.Other	13903	GIMAP5	Intronic
7	150736704	150737204	3	CD4 Naive._.COVID19_28205_0558	14700	GIMAP5	Intronic
7	150737319	150737819	17	NK._.COVID19_55650_0083	15315	GIMAP5	Exonic
7	150738118	150738618	3	CD4 Naive._.COVID19_28205_0559	16114	GIMAP5	Exonic
7	150738633	150739133	2	CD4 Naive._.COVID19_28205_0559	16629	GIMAP5	Exonic
7	150739363	150739863	2	CD8 TEM._.COVID19_55650_0066d7	17359	GIMAP5	Exonic
7	150739919	150740419	4	CD4 Naive._.COVID19_28205_0559	17915	GIMAP5	Exonic
7	150741225	150741725	4	CD4 TCM._.COVID19_55650_0066d7	19221	GIMAP5	Intronic
7	150741794	150742294	6	CD4 TCM._.COVID19_55650_0066d7	19790	GIMAP5	Intronic
7	150742434	150742934	10	CD4 TCM._.COVID19_28205_0558	20430	GIMAP5	Exonic
7	150743010	150743510	3	CD4 TCM._.COVID19_28205_0564d0	21006	GIMAP5	Exonic
7	150744016	150744516	4	CD4 Naive._.COVID19_28205_0559	22012	GIMAP5	Intronic
7	150744636	150745136	3	CD4 TCM._.COVID19_55650_0067	22632	GIMAP5	Intronic
7	150745927	150746427	3	CD4 TCM._.Control_HIP044	23923	GIMAP5	Intronic
7	150746706	150747206	7	CD4 TCM._.COVID19_28205_0556	24702	GIMAP5	Intronic
7	150747407	150747907	2	CD4 Naive._.COVID19_28205_0559	25403	GIMAP5	Intronic
7	150748399	150748899	4	CD4 Naive._.COVID19_28205_0559	26395	GIMAP5	Intronic
7	150748960	150749460	3	CD4 TCM._.COVID19_55650_0086	26956	GIMAP5	Intronic
7	150750234	150750734	4	CD8 TEM._.COVID19_28205_0558	28230	GIMAP5	Distal
7	150751730	150752230	2	CD4 TCM._.Control_HIP044	29726	GIMAP5	Distal
7	150753256	150753756	6	CD14 Mono._.Control_HIP015	31252	GIMAP5	Distal
7	150754254	150754754	7	CD4 TCM._.Control_EV08	32250	GIMAP5	Distal
7	150754931	150755431	14	CD8 TEM._.Control_EV08	32927	GIMAP5	Distal
7	150755432	150755932	9	CD4 Naive._.COVID19_28205_0559	33428	GIMAP5	Distal
7	150756138	150756638	2	NK._.COVID19_28205_0559	34134	GIMAP5	Distal
7	150756778	150757278	15	CD4 TCM._.COVID19_55650_0066d7	34774	GIMAP5	Distal
7	150777065	150777565	2	CD14 Mono._.COVID19_28205_0556	23087	TMEM176A	Distal
7	150778632	150779132	12	CD4 TCM._.Control_EV08	21520	TMEM176A	Distal
7	150780296	150780796	8	CD14 Mono._.COVID19_55650_0055	19856	TMEM176A	Distal
7	150780920	150781420	14	CD14 Mono._.COVID19_55650_0052	19232	TMEM176A	Distal
7	150784120	150784620	11	CD14 Mono._.COVID19_55650_0055	16032	TMEM176A	Distal
7	150784858	150785358	5	CD14 Mono._.Control_EV08	15294	TMEM176A	Distal
7	150785740	150786240	18	CD14 Mono._.COVID19_55650_0086	14412	TMEM176A	Distal
7	150787571	150788071	21	CD14 Mono._.COVID19_55650_0066d7	12581	TMEM176A	Distal
7	150800089	150800589	5	CD14 Mono._.COVID19_55650_0055	63	TMEM176A	Promoter
7	150800708	150801208	7	CD14 Mono._.Other	401	TMEM176B	Exonic
7	150801284	150801784	5	CD16 Mono._.Control_HIP015	173	TMEM176B	Promoter
7	150804290	150804790	2	NK._.COVID19_28205_0555d0	3179	TMEM176B	Exonic
7	150829327	150829827	2	CD14 Mono._.Control_HIP015	4949	AOC1	Intronic
7	150834639	150835139	4	CD16 Mono._.Control_HIP023	10261	AOC1	Intronic
7	150845182	150845682	2	CD14 Mono._.COVID19_55650_0055	20804	AOC1	Intronic
7	150852157	150852657	3	CD14 Mono._.COVID19_55650_0055	27779	AOC1	Intronic
7	150876732	150877232	3	B intermediate._.Control_HIP045	52354	AOC1	Distal
7	150877865	150878365	2	CD4 TCM._.COVID19_55650_0083	53487	AOC1	Distal
7	150891686	150892186	2	B intermediate._.Control_HIP023	67308	AOC1	Distal
7	150895839	150896339	2	B intermediate._.Control_HIP023	71461	AOC1	Distal
7	150897446	150897946	10	B intermediate._.Control_HIP043	73068	AOC1	Distal
7	150898420	150898920	10	NK._.Control_HIP023	74042	AOC1	Distal
7	150901372	150901872	2	B intermediate._.COVID19_28205_0558	76692	KCNH2	Distal
7	150903600	150904100	2	Plasmablast._.COVID19_28205_0558	74464	KCNH2	Distal
7	150909145	150909645	7	CD4 TCM._.COVID19_28205_0564d0	68919	KCNH2	Distal
7	150909690	150910190	6	NK._.COVID19_28205_0556	68374	KCNH2	Distal
7	150910272	150910772	5	NK._.Control_HIP044	67792	KCNH2	Distal
7	150910937	150911437	4	CD14 Mono._.COVID19_55650_0057	67127	KCNH2	Distal
7	150920310	150920810	2	CD14 Mono._.COVID19_28205_0556	57754	KCNH2	Distal
7	150924166	150924666	2	CD4 TCM._.COVID19_55650_0067	53898	KCNH2	Distal
7	150931147	150931647	2	NK_CD56bright._.Control_HIP044	46917	KCNH2	Distal
7	150937532	150938032	3	CD4 Naive._.COVID19_28205_0559	40532	KCNH2	Distal
7	150938180	150938680	5	CD4 Naive._.COVID19_28205_0559	39884	KCNH2	Distal
7	150942188	150942688	3	CD14 Mono._.COVID19_55650_0086	35876	KCNH2	Distal
7	150945833	150946333	2	CD8 TEM._.Other	32231	KCNH2	Intronic
7	150962906	150963406	7	CD4 Naive._.COVID19_28205_0559	15158	KCNH2	Intronic
7	150965972	150966472	2	CD4 Naive._.Control_HIP044	12092	KCNH2	Intronic
7	150973260	150973760	7	CD4 TCM._.COVID19_55650_0083	4804	KCNH2	Intronic
7	150973860	150974360	11	CD4 TCM._.COVID19_55650_0086	4204	KCNH2	Intronic
7	150974504	150975004	17	CD4 TCM._.COVID19_28205_0558	3560	KCNH2	Exonic
7	150975033	150975533	6	CD4 TCM._.Control_HIP023	3031	KCNH2	Intronic
7	150977058	150977558	2	B naive._.Control_EV08	1006	KCNH2	Intronic
7	150978199	150978699	4	B naive._.Control_EV08	133	KCNH2	Promoter
7	150978726	150979226	10	CD4 TCM._.COVID19_28205_0558	660	KCNH2	Promoter
7	150979701	150980201	4	CD4 TCM._.COVID19_55650_0086	1635	KCNH2	Promoter
7	150983820	150984320	7	CD4 TCM._.COVID19_28205_0558	5754	KCNH2	Distal
7	150985989	150986489	7	CD14 Mono._.Control_HIP015	4755	NOS3	Distal
7	150988420	150988920	5	CD4 Naive._.COVID19_28205_0559	2324	NOS3	Distal
7	150989320	150989820	3	B naive._.Control_EV08	1424	NOS3	Promoter
7	150992687	150993187	4	CD8 TEM._.COVID19_55650_0066d0	1941	NOS3	Intronic
7	150994474	150994974	5	CD16 Mono._.Other	3728	NOS3	Intronic
7	150996595	150997095	2	NK._.COVID19_55650_0066d7	5849	NOS3	Exonic
7	150997215	150997715	2	CD14 Mono._.Other	6469	NOS3	Intronic
7	150998880	150999380	4	NK._.Control_HIP023	8134	NOS3	Intronic
7	150999426	150999926	18	CD8 TEM._.Control_HIP023	8680	NOS3	Intronic
7	150999988	151000488	8	CD8 TEM._.Other	9242	NOS3	Intronic
7	151000921	151001421	3	NK._.COVID19_28205_0555d0	10175	NOS3	Intronic
7	151007183	151007683	4	CD4 TCM._.COVID19_28205_0558	16437	NOS3	Intronic
7	151008024	151008524	11	CD4 TCM._.Control_HIP002	16224	ATG9B	Intronic
7	151008628	151009128	13	CD4 TCM._.COVID19_28205_0558	15620	ATG9B	Exonic
7	151009809	151010309	2	NK._.COVID19_55650_0067	14439	ATG9B	Intronic
7	151010350	151010850	7	CD16 Mono._.Control_HIP015	13898	ATG9B	Exonic
7	151010861	151011361	7	CD16 Mono._.Control_HIP015	13387	ATG9B	Intronic
7	151012800	151013300	6	B naive._.Control_HIP044	11448	ATG9B	Exonic
7	151013497	151013997	19	NK._.COVID19_55650_0055	10751	ATG9B	Exonic
7	151014178	151014678	5	B naive._.Control_HIP044	10070	ATG9B	Exonic
7	151014929	151015429	12	CD14 Mono._.COVID19_55650_0086	9319	ATG9B	Exonic
7	151016315	151016815	4	CD4 TCM._.COVID19_55650_0083	7933	ATG9B	Intronic
7	151016827	151017327	4	CD4 TCM._.Control_HIP023	7421	ATG9B	Exonic
7	151017427	151017927	4	CD4 TCM._.COVID19_28205_0558	6821	ATG9B	Intronic
7	151018075	151018575	15	CD4 TCM._.COVID19_28205_0556	6173	ATG9B	Exonic
7	151018614	151019114	11	CD4 TCM._.COVID19_28205_0564d0	5634	ATG9B	Exonic
7	151019648	151020148	2	CD4 TCM._.Other	4600	ATG9B	Exonic
7	151025901	151026401	2	B naive._.COVID19_55650_0132d0	1651	ATG9B	Promoter
7	151027005	151027505	2	B intermediate._.Control_HIP043	1166	ABCB8	Promoter
7	151027579	151028079	4	NK._.COVID19_28205_0555d0	592	ABCB8	Promoter
7	151028137	151028637	9	CD4 Naive._.COVID19_28205_0558	34	ABCB8	Promoter
7	151028765	151029265	2	NK._.COVID19_55650_0066d7	592	ABCB8	Intronic
7	151033285	151033785	2	CD14 Mono._.COVID19_55650_0055	5112	ABCB8	Exonic
7	151038731	151039231	13	CD14 Mono._.COVID19_55650_0055	9310	ASIC3	Exonic
7	151039265	151039765	22	CD14 Mono._.COVID19_55650_0055	8776	ASIC3	Exonic
7	151050953	151051453	12	CD4 TCM._.COVID19_28205_0558	2910	ASIC3	Exonic
7	151053063	151053563	4	CD14 Mono._.COVID19_55650_0083	3896	SLC4A2	Distal
7	151057248	151057748	4	CD4 TCM._.COVID19_55650_0066d7	287	SLC4A2	Exonic
7	151057784	151058284	22	CD14 Mono._.Control_HIP015	495	CDK5	Exonic
7	151058472	151058972	16	CD4 TCM._.Control_HIP044	191	CDK5	Promoter
7	151059006	151059506	14	CD8 TEM._.COVID19_55650_0083	725	CDK5	Promoter
7	151059596	151060096	20	CD8 TEM._.COVID19_28205_0564d0	1315	CDK5	Promoter
7	151060410	151060910	6	CD4 TCM._.COVID19_28205_0556	2129	CDK5	Intronic
7	151061038	151061538	2	CD4 TCM._.Control_HIP023	2757	CDK5	Exonic
7	151076810	151077310	5	CD14 Mono._.COVID19_55650_0067	3805	FASTK	Exonic
7	151079939	151080439	2	CD14 Mono._.COVID19_55650_0052	676	FASTK	Exonic
7	151080541	151081041	19	NK._.COVID19_55650_0086	74	FASTK	Promoter
7	151081788	151082288	2	NK._.COVID19_55650_0055	1171	FASTK	Promoter
7	151082900	151083400	21	CD8 TEM._.Other	395	TMUB1	Intronic
7	151083458	151083958	21	CD8 TEM._.Control_EV08	161	TMUB1	Promoter
7	151083985	151084485	4	CD8 TEM._.COVID19_55650_0067	688	TMUB1	Promoter
7	151084735	151085235	10	CD8 TEM._.COVID19_55650_0132d0	845	AGAP3	Promoter
7	151085961	151086461	19	CD14 Mono._.COVID19_55650_0066d7	379	AGAP3	Intronic
7	151086833	151087333	14	CD8 TEM._.COVID19_28205_0564d0	1251	AGAP3	Exonic
7	151087604	151088104	3	NK_CD56bright._.Control_HIP044	2022	AGAP3	Intronic
7	151088220	151088720	3	CD8 TEM._.Control_EV08	2638	AGAP3	Intronic
7	151088721	151089221	21	CD14 Mono._.COVID19_55650_0066d7	3139	AGAP3	Intronic
7	151089340	151089840	12	CD14 Mono._.COVID19_55650_0086	3758	AGAP3	Intronic
7	151090320	151090820	2	B naive._.COVID19_55650_0132d0	4738	AGAP3	Intronic
7	151091345	151091845	16	CD14 Mono._.COVID19_55650_0055	5763	AGAP3	Intronic
7	151108687	151109187	2	CD14 Mono._.COVID19_55650_0055	23105	AGAP3	Intronic
7	151109598	151110098	4	CD14 Mono._.Control_HIP015	24016	AGAP3	Intronic
7	151110987	151111487	19	CD14 Mono._.COVID19_55650_0132d0	25405	AGAP3	Intronic
7	151115046	151115546	4	CD14 Mono._.COVID19_28205_0557	29464	AGAP3	Exonic
7	151116171	151116671	2	CD4 TCM._.Control_HIP044	30589	AGAP3	Exonic
7	151117471	151117971	13	CD4 TCM._.Control_HIP045	31889	AGAP3	Exonic
7	151123842	151124342	9	CD4 Naive._.Other	38260	AGAP3	Intronic
7	151126690	151127190	2	NK._.Control_HIP023	41108	AGAP3	Intronic
7	151130060	151130560	2	pDC._.Rep2	44434	GBX1	Intronic
7	151149360	151149860	2	CD8 TEM._.Other	25134	GBX1	Intronic
7	151166566	151167066	2	CD4 TCM._.Control_EV08	7928	GBX1	Intronic
7	151167401	151167901	6	CD4 TCM._.COVID19_55650_0066d7	7093	GBX1	Intronic
7	151168139	151168639	11	CD4 TCM._.Control_EV08	6355	GBX1	Intronic
7	151168813	151169313	2	CD4 TCM._.Other	5681	GBX1	Intronic
7	151169360	151169860	2	CD4 Naive._.Control_HIP044	5134	GBX1	Intronic
7	151172522	151173022	16	CD4 TCM._.COVID19_28205_0556	1972	GBX1	Intronic
7	151173731	151174231	2	CD8 TEM._.COVID19_28205_0564d0	763	GBX1	Intronic
7	151174700	151175200	2	CD8 TEM._.Control_HIP045	204	GBX1	Promoter
7	151183988	151184488	2	CD14 Mono._.Other	3593	ASB10	Intronic
7	151194116	151194616	3	CD4 TCM._.Control_EV08	6533	ASB10	Intronic
7	151199605	151200105	2	NK._.Control_HIP045	5640	IQCA1L	Intronic
7	151206979	151207479	17	CD4 TCM._.Control_HIP023	1732	IQCA1L	Promoter
7	151207720	151208220	3	CD14 Mono._.COVID19_28205_0558	2473	IQCA1L	Exonic
7	151225848	151226348	13	CD14 Mono._.COVID19_55650_0066d7	1131	ABCF2	Intronic
7	151226361	151226861	2	CD8 TEM._.COVID19_28205_0555d0	618	ABCF2	Exonic
7	151227049	151227549	19	NK._.Control_EV08	68	ABCF2	Promoter
7	151227612	151228112	7	CD8 TEM._.COVID19_28205_0564d0	631	ABCF2	Promoter
7	151232228	151232728	8	CD16 Mono._.Control_HIP002	10	CHPF2	Promoter
7	151233063	151233563	18	NK._.Control_EV08	823	CHPF2	Exonic
7	151233581	151234081	3	CD4 TCM._.COVID19_55650_0086	1341	CHPF2	Exonic
7	151236281	151236781	2	CD8 TEM._.Other	1889	MIR671	Promoter
7	151239819	151240319	2	CD8 TEM._.Control_HIP023	1647	MIR671	Intronic
7	151242700	151243200	2	CD16 Mono._.Control_HIP015	4528	MIR671	Intronic
7	151243466	151243966	9	CD4 Naive._.Other	5294	MIR671	Intronic
7	151244241	151244741	14	CD4 TCM._.COVID19_28205_0558	6069	MIR671	Intronic
7	151244833	151245333	3	B naive._.COVID19_55650_0067	6661	MIR671	Intronic
7	151245350	151245850	14	CD4 TCM._.Control_HIP044	7178	MIR671	Exonic
7	151246214	151246714	2	B naive._.Other	8042	MIR671	Intronic
7	151247231	151247731	4	B naive._.Control_HIP023	9059	MIR671	Intronic
7	151248442	151248942	12	NK._.COVID19_55650_0083	10270	MIR671	Exonic
7	151249277	151249777	17	CD14 Mono._.COVID19_55650_0067	11105	MIR671	Intronic
7	151249793	151250293	2	CD4 TCM._.COVID19_28205_0555d2	11621	MIR671	Intronic
7	151250782	151251282	3	CD14 Mono._.COVID19_28205_0556	12610	MIR671	Intronic
7	151251543	151252043	9	CD8 TEM._.Control_HIP023	13371	MIR671	Intronic
7	151252607	151253107	2	NK._.COVID19_28205_0555d0	14435	MIR671	Intronic
7	151253112	151253612	4	CD14 Mono._.Control_EV08	14940	MIR671	Intronic
7	151253747	151254247	2	NK._.Control_HIP023	15575	MIR671	Intronic
7	151268740	151269240	2	pDC._.Rep1	8905	SMARCD3	Intronic
7	151270355	151270855	2	CD14 Mono._.COVID19_55650_0057	7290	SMARCD3	Intronic
7	151271811	151272311	22	CD14 Mono._.COVID19_55650_0055	5834	SMARCD3	Intronic
7	151272642	151273142	4	CD14 Mono._.COVID19_55650_0052	5003	SMARCD3	Intronic
7	151273688	151274188	17	CD14 Mono._.COVID19_55650_0066d7	3957	SMARCD3	Intronic
7	151274315	151274815	7	CD16 Mono._.Control_HIP023	3330	SMARCD3	Intronic
7	151276207	151276707	7	CD4 TCM._.COVID19_55650_0066d7	1438	SMARCD3	Intronic
7	151276927	151277427	17	CD14 Mono._.COVID19_55650_0086	718	SMARCD3	Exonic
7	151283333	151283833	5	NK._.Control_HIP044	5686	SMARCD3	Distal
7	151290105	151290605	2	CD14 Mono._.COVID19_55650_0083	12458	SMARCD3	Distal
7	151298714	151299214	7	B intermediate._.Control_HIP043	21067	SMARCD3	Distal
7	151302170	151302670	3	CD14 Mono._.COVID19_55650_0086	24523	SMARCD3	Distal
7	151303350	151303850	15	CD14 Mono._.COVID19_55650_0086	25703	SMARCD3	Distal
7	151306457	151306957	3	NK._.COVID19_55650_0086	28810	SMARCD3	Distal
7	151309287	151309787	2	NK_CD56bright._.Control_HIP044	31640	SMARCD3	Distal
7	151310457	151310957	5	CD14 Mono._.COVID19_28205_0555d0	30991	NUB1	Distal
7	151312577	151313077	3	NK._.COVID19_28205_0559	28871	NUB1	Distal
7	151313558	151314058	2	CD8 TEM._.Control_HIP002	27890	NUB1	Distal
7	151314986	151315486	16	CD4 TCM._.COVID19_55650_0083	26462	NUB1	Distal
7	151322877	151323377	3	CD14 Mono._.COVID19_55650_0083	18571	NUB1	Distal
7	151334615	151335115	2	CD16 Mono._.Control_HIP015	6833	NUB1	Distal
7	151339470	151339970	21	CD14 Mono._.Control_HIP023	1978	NUB1	Promoter
7	151340430	151340930	7	CD4 TCM._.Control_EV08	1018	NUB1	Promoter
7	151341411	151341911	22	CD14 Mono._.COVID19_28205_0558	37	NUB1	Promoter
7	151342240	151342740	19	NK._.COVID19_55650_0083	790	NUB1	Intronic
7	151342765	151343265	6	CD8 TEM._.COVID19_28205_0557	1315	NUB1	Intronic
7	151348876	151349376	4	B naive._.Control_HIP044	7426	NUB1	Exonic
7	151349945	151350445	19	CD4 TCM._.COVID19_28205_0555d2	8495	NUB1	Intronic
7	151350972	151351472	3	NK._.Control_HIP044	9522	NUB1	Exonic
7	151351897	151352397	6	CD4 Naive._.COVID19_28205_0559	10447	NUB1	Exonic
7	151352431	151352931	2	NK._.Control_HIP045	10981	NUB1	Intronic
7	151368058	151368558	13	NK._.Control_HIP023	26608	NUB1	Intronic
7	151379066	151379566	2	CD14 Mono._.COVID19_55650_0055	29844	WDR86-AS1	Intronic
7	151379816	151380316	2	CD14 Mono._.Control_HIP015	29094	WDR86-AS1	Intronic
7	151380969	151381469	8	B intermediate._.COVID19_55650_0067	27941	WDR86-AS1	Exonic
7	151381515	151382015	10	B naive._.Control_HIP044	27395	WDR86-AS1	Intronic
7	151382048	151382548	8	B naive._.COVID19_55650_0067	26862	WDR86-AS1	Intronic
7	151382913	151383413	2	B naive._.COVID19_55650_0132d0	25997	WDR86-AS1	Intronic
7	151385349	151385849	3	B naive._.Control_HIP044	23561	WDR86-AS1	Intronic
7	151387100	151387600	2	CD14 Mono._.COVID19_55650_0055	21810	WDR86-AS1	Intronic
7	151390306	151390806	11	CD14 Mono._.Control_HIP045	18604	WDR86-AS1	Intronic
7	151390815	151391315	2	B intermediate._.Control_HIP045	18095	WDR86-AS1	Intronic
7	151393339	151393839	6	CD14 Mono._.COVID19_55650_0066d7	15571	WDR86-AS1	Intronic
7	151397330	151397830	3	CD4 TCM._.COVID19_28205_0555d2	11580	WDR86-AS1	Intronic
7	151397847	151398347	2	CD16 Mono._.Control_HIP044	11063	WDR86-AS1	Intronic
7	151398620	151399120	2	cDC2._.Rep2	10290	WDR86-AS1	Intronic
7	151400585	151401085	10	B intermediate._.Control_HIP044	8325	WDR86-AS1	Intronic
7	151404138	151404638	7	CD16 Mono._.COVID19_55650_0052	4772	WDR86-AS1	Intronic
7	151408717	151409217	21	CD8 TEM._.COVID19_55650_0083	193	WDR86-AS1	Promoter
7	151409245	151409745	10	NK._.Control_EV08	333	WDR86-AS1	Exonic
7	151409791	151410291	11	CD4 TCM._.COVID19_55650_0083	685	WDR86	Intronic
7	151410381	151410881	5	CD4 TCM._.COVID19_55650_0083	95	WDR86	Promoter
7	151410977	151411477	2	B naive._.Control_HIP043	499	WDR86	Promoter
7	151411532	151412032	12	CD14 Mono._.COVID19_55650_0052	1054	WDR86	Promoter
7	151412163	151412663	2	B naive._.Control_EV08	1685	WDR86	Promoter
7	151414012	151414512	5	CD4 TCM._.Other	3534	WDR86	Distal
7	151415632	151416132	22	CD14 Mono._.COVID19_55650_0066d7	5154	WDR86	Distal
7	151416542	151417042	5	CD14 Mono._.COVID19_55650_0086	6064	WDR86	Distal
7	151426049	151426549	2	CD8 TEM._.COVID19_28205_0557	7339	MIR3907	Distal
7	151427920	151428420	2	CD4 Naive._.COVID19_28205_0558	5468	MIR3907	Distal
7	151429253	151429753	10	CD4 TCM._.Control_HIP044	4135	MIR3907	Exonic
7	151429808	151430308	18	CD4 TCM._.Control_EV08	3580	MIR3907	Exonic
7	151430424	151430924	2	CD8 TEM._.COVID19_28205_0564d0	2964	MIR3907	Intronic
7	151431225	151431725	2	CD8 TEM._.Control_HIP023	2163	MIR3907	Intronic
7	151432145	151432645	2	CD8 TEM._.COVID19_28205_0558	1243	MIR3907	Intronic
7	151432823	151433323	16	CD4 TCM._.Control_EV08	565	MIR3907	Intronic
7	151433395	151433895	4	CD4 TCM._.Control_HIP045	5	MIR3907	Promoter
7	151439672	151440172	6	CD4 TCM._.COVID19_55650_0067	890	CRYGN	Exonic
7	151441372	151441872	7	CD4 TCM._.Other	808	CRYGN	Promoter
7	151442143	151442643	2	CD4 TCM._.COVID19_55650_0066d0	1579	CRYGN	Promoter
7	151448072	151448572	6	B naive._.Control_EV08	7508	CRYGN	Distal
7	151448576	151449076	9	CD4 Naive._.COVID19_28205_0559	8012	CRYGN	Distal
7	151451453	151451953	2	CD4 TCM._.Control_EV08	10889	CRYGN	Distal
7	151453483	151453983	3	CD8 TEM._.Control_EV08	12919	CRYGN	Distal
7	151461812	151462312	2	CD8 TEM._.COVID19_28205_0564d0	21248	CRYGN	Distal
7	151463228	151463728	3	CD14 Mono._.Other	22664	CRYGN	Distal
7	151468573	151469073	2	CD4 TCM._.COVID19_55650_0066d7	28009	CRYGN	Intronic
7	151471620	151472120	8	B intermediate._.COVID19_55650_0067	31056	CRYGN	Exonic
7	151472921	151473421	8	B intermediate._.COVID19_55650_0067	32357	CRYGN	Intronic
7	151481598	151482098	3	NK._.COVID19_28205_0558	38271	RHEB	Intronic
7	151485322	151485822	11	CD14 Mono._.COVID19_55650_0066d7	34547	RHEB	Intronic
7	151491749	151492249	10	CD14 Mono._.Control_EV08	28120	RHEB	Intronic
7	151503845	151504345	15	CD14 Mono._.COVID19_28205_0555d0	16024	RHEB	Intronic
7	151505434	151505934	2	NK._.COVID19_28205_0559	14435	RHEB	Intronic
7	151507053	151507553	4	CD14 Mono._.Control_HIP015	12816	RHEB	Intronic
7	151511920	151512420	8	CD14 Mono._.COVID19_55650_0055	7949	RHEB	Intronic
7	151514923	151515423	17	CD14 Mono._.COVID19_55650_0086	4946	RHEB	Intronic
7	151515629	151516129	3	CD14 Mono._.COVID19_55650_0086	4240	RHEB	Intronic
7	151516306	151516806	2	CD4 TCM._.COVID19_55650_0066d7	3563	RHEB	Intronic
7	151516978	151517478	2	CD4 TCM._.COVID19_55650_0055	2891	RHEB	Intronic
7	151517642	151518142	9	CD8 TEM._.COVID19_55650_0066d0	2227	RHEB	Exonic
7	151518320	151518820	18	NK._.COVID19_28205_0559	1549	RHEB	Intronic
7	151518965	151519465	18	NK._.Control_HIP023	904	RHEB	Intronic
7	151519887	151520387	19	CD4 TCM._.Control_HIP044	16	RHEB	Promoter
7	151520506	151521006	11	NK._.Control_HIP023	635	RHEB	Promoter
7	151521099	151521599	4	CD8 TEM._.COVID19_55650_0052	1228	RHEB	Promoter
7	151521779	151522279	2	CD8 TEM._.COVID19_55650_0066d0	1908	RHEB	Promoter
7	151524564	151525064	4	CD14 Mono._.COVID19_55650_0057	4693	RHEB	Distal
7	151537742	151538242	3	CD4 Naive._.COVID19_28205_0559	17871	RHEB	Distal
7	151550527	151551027	2	NK._.Control_EV08	30656	RHEB	Distal
7	151566116	151566616	2	CD4 TCM._.COVID19_28205_0556	46245	RHEB	Intronic
7	151610991	151611491	4	CD16 Mono._.Control_HIP015	91120	RHEB	Intronic
7	151611886	151612386	2	CD14 Mono._.COVID19_28205_0556	92015	RHEB	Intronic
7	151624520	151625020	2	NK._.Control_EV08	104649	RHEB	Intronic
7	151626380	151626880	3	CD4 TCM._.COVID19_55650_0067	106509	RHEB	Intronic
7	151631466	151631966	8	CD4 TCM._.COVID19_55650_0066d7	111595	RHEB	Exonic
7	151632202	151632702	19	NK._.Control_HIP023	112331	RHEB	Intronic
7	151632927	151633427	8	CD16 Mono._.Control_HIP015	113056	RHEB	Intronic
7	151650997	151651497	15	CD14 Mono._.COVID19_28205_0555d0	131126	RHEB	Intronic
7	151667153	151667653	2	NK._.COVID19_28205_0559	147282	RHEB	Intronic
7	151667715	151668215	2	NK._.COVID19_55650_0083	147844	RHEB	Intronic
7	151678952	151679452	2	NK._.COVID19_55650_0083	159081	RHEB	Intronic
7	151699883	151700383	13	CD14 Mono._.COVID19_28205_0564d0	176908	PRKAG2-AS1	Intronic
7	151700485	151700985	2	CD14 Mono._.Control_EV08	176306	PRKAG2-AS1	Intronic
7	151705577	151706077	3	CD4 TCM._.COVID19_28205_0555d2	171214	PRKAG2-AS1	Intronic
7	151707204	151707704	2	CD4 TCM._.COVID19_28205_0558	169587	PRKAG2-AS1	Intronic
7	151715947	151716447	4	CD16 Mono._.Other	160844	PRKAG2-AS1	Intronic
7	151725118	151725618	2	B intermediate._.Control_HIP045	151673	PRKAG2-AS1	Intronic
7	151727621	151728121	22	CD14 Mono._.COVID19_55650_0067	149170	PRKAG2-AS1	Intronic
7	151736383	151736883	4	CD14 Mono._.Control_EV08	140408	PRKAG2-AS1	Intronic
7	151740485	151740985	2	CD16 Mono._.Control_HIP015	136306	PRKAG2-AS1	Intronic
7	151742776	151743276	16	CD14 Mono._.COVID19_55650_0067	134015	PRKAG2-AS1	Intronic
7	151744596	151745096	3	CD14 Mono._.COVID19_55650_0067	132195	PRKAG2-AS1	Intronic
7	151745224	151745724	20	CD14 Mono._.COVID19_55650_0066d7	131567	PRKAG2-AS1	Intronic
7	151746949	151747449	2	CD14 Mono._.Control_EV08	129842	PRKAG2-AS1	Intronic
7	151754027	151754527	10	CD14 Mono._.COVID19_55650_0066d7	122764	PRKAG2-AS1	Intronic
7	151755142	151755642	3	CD14 Mono._.Control_EV08	121649	PRKAG2-AS1	Intronic
7	151755983	151756483	21	CD14 Mono._.COVID19_55650_0067	120808	PRKAG2-AS1	Intronic
7	151759489	151759989	2	Plasmablast._.1	117302	PRKAG2-AS1	Intronic
7	151761173	151761673	7	CD16 Mono._.Other	115618	PRKAG2-AS1	Intronic
7	151767552	151768052	6	CD14 Mono._.Control_HIP023	109239	PRKAG2-AS1	Intronic
7	151768977	151769477	9	CD4 Naive._.Control_HIP043	107814	PRKAG2-AS1	Intronic
7	151769536	151770036	3	CD4 Naive._.Control_HIP043	107255	PRKAG2-AS1	Intronic
7	151770150	151770650	2	CD4 Naive._.Control_HIP044	106641	PRKAG2-AS1	Intronic
7	151782870	151783370	21	CD14 Mono._.COVID19_55650_0067	93921	PRKAG2-AS1	Intronic
7	151791939	151792439	4	CD14 Mono._.COVID19_55650_0066d7	84852	PRKAG2-AS1	Intronic
7	151793612	151794112	19	CD14 Mono._.COVID19_55650_0067	83179	PRKAG2-AS1	Intronic
7	151794399	151794899	7	CD14 Mono._.COVID19_28205_0556	82392	PRKAG2-AS1	Intronic
7	151795497	151795997	10	CD14 Mono._.COVID19_55650_0132d0	81294	PRKAG2-AS1	Intronic
7	151796308	151796808	22	CD14 Mono._.COVID19_55650_0066d7	80483	PRKAG2-AS1	Intronic
7	151796873	151797373	8	CD16 Mono._.COVID19_55650_0083	79918	PRKAG2-AS1	Intronic
7	151797675	151798175	21	CD14 Mono._.COVID19_55650_0066d7	79116	PRKAG2-AS1	Intronic
7	151798971	151799471	9	CD14 Mono._.COVID19_55650_0066d7	77820	PRKAG2-AS1	Intronic
7	151803818	151804318	3	CD16 Mono._.Control_HIP015	72973	PRKAG2-AS1	Intronic
7	151805114	151805614	12	CD14 Mono._.COVID19_28205_0564d0	71677	PRKAG2-AS1	Intronic
7	151806086	151806586	21	CD14 Mono._.COVID19_55650_0086	70705	PRKAG2-AS1	Intronic
7	151806598	151807098	7	CD14 Mono._.COVID19_55650_0086	70193	PRKAG2-AS1	Intronic
7	151807763	151808263	20	CD14 Mono._.COVID19_55650_0066d7	69028	PRKAG2-AS1	Intronic
7	151808282	151808782	10	CD14 Mono._.COVID19_55650_0066d7	68509	PRKAG2-AS1	Intronic
7	151808846	151809346	14	CD14 Mono._.COVID19_55650_0066d7	67945	PRKAG2-AS1	Intronic
7	151814474	151814974	2	CD4 TCM._.Other	62317	PRKAG2-AS1	Exonic
7	151825952	151826452	10	CD14 Mono._.COVID19_55650_0066d7	50839	PRKAG2-AS1	Intronic
7	151830481	151830981	2	CD14 Mono._.COVID19_55650_0066d7	46310	PRKAG2-AS1	Intronic
7	151834216	151834716	2	CD4 Naive._.COVID19_28205_0559	42575	PRKAG2-AS1	Intronic
7	151837299	151837799	2	CD16 Mono._.COVID19_55650_0083	39492	PRKAG2-AS1	Intronic
7	151837972	151838472	16	CD14 Mono._.COVID19_55650_0086	38819	PRKAG2-AS1	Intronic
7	151839002	151839502	20	CD14 Mono._.COVID19_55650_0067	37789	PRKAG2-AS1	Intronic
7	151839604	151840104	4	B intermediate._.COVID19_55650_0066d7	37187	PRKAG2-AS1	Intronic
7	151840146	151840646	9	CD14 Mono._.COVID19_55650_0083	36645	PRKAG2-AS1	Intronic
7	151844410	151844910	22	CD14 Mono._.Control_EV08	32381	PRKAG2-AS1	Intronic
7	151846681	151847181	2	CD16 Mono._.COVID19_55650_0083	30110	PRKAG2-AS1	Intronic
7	151847731	151848231	18	CD14 Mono._.COVID19_28205_0556	29060	PRKAG2-AS1	Intronic
7	151850617	151851117	22	CD14 Mono._.COVID19_55650_0067	26174	PRKAG2-AS1	Intronic
7	151851132	151851632	8	CD16 Mono._.Control_HIP023	25659	PRKAG2-AS1	Intronic
7	151851754	151852254	18	CD14 Mono._.COVID19_55650_0067	25037	PRKAG2-AS1	Intronic
7	151852340	151852840	2	CD4 TCM._.COVID19_55650_0083	24451	PRKAG2-AS1	Intronic
7	151853996	151854496	2	NK._.COVID19_55650_0086	22795	PRKAG2-AS1	Intronic
7	151854598	151855098	2	CD8 TEM._.COVID19_55650_0132d0	22193	PRKAG2-AS1	Intronic
7	151863680	151864180	2	B naive._.Control_EV08	13111	PRKAG2-AS1	Intronic
7	151864235	151864735	2	CD16 Mono._.COVID19_55650_0083	12556	PRKAG2-AS1	Intronic
7	151867234	151867734	3	CD14 Mono._.COVID19_55650_0067	9557	PRKAG2-AS1	Intronic
7	151869627	151870127	4	CD14 Mono._.COVID19_55650_0066d7	7164	PRKAG2-AS1	Intronic
7	151871591	151872091	6	CD14 Mono._.COVID19_55650_0086	5200	PRKAG2-AS1	Intronic
7	151873516	151874016	2	NK._.COVID19_28205_0555d0	3275	PRKAG2-AS1	Intronic
7	151874527	151875027	2	CD14 Mono._.COVID19_55650_0066d7	2264	PRKAG2-AS1	Intronic
7	151875398	151875898	8	CD16 Mono._.COVID19_55650_0052	1393	PRKAG2-AS1	Promoter
7	151876023	151876523	8	B naive._.Control_HIP023	768	PRKAG2-AS1	Promoter
7	151876524	151877024	10	B intermediate._.Control_HIP023	267	PRKAG2-AS1	Promoter
7	151877173	151877673	21	CD14 Mono._.COVID19_55650_0055	297	PRKAG2	Promoter
7	151877787	151878287	10	NK._.COVID19_55650_0067	911	PRKAG2	Promoter
7	151888998	151889498	2	NK._.COVID19_55650_0083	12122	PRKAG2	Distal
7	151890305	151890805	9	CD14 Mono._.COVID19_55650_0067	13429	PRKAG2	Distal
7	151893906	151894406	2	NK._.COVID19_28205_0555d0	17030	PRKAG2	Distal
7	151896015	151896515	4	CD14 Mono._.COVID19_55650_0067	19139	PRKAG2	Distal
7	151905381	151905881	3	CD14 Mono._.COVID19_55650_0086	28505	PRKAG2	Distal
7	151917603	151918103	17	CD14 Mono._.COVID19_55650_0086	38525	GALNTL5	Distal
7	151918130	151918630	6	CD14 Mono._.COVID19_55650_0086	37998	GALNTL5	Distal
7	151920476	151920976	20	CD14 Mono._.COVID19_55650_0066d7	35652	GALNTL5	Distal
7	151923086	151923586	22	CD14 Mono._.COVID19_55650_0067	33042	GALNTL5	Distal
7	151923965	151924465	3	CD16 Mono._.Other	32163	GALNTL5	Distal
7	151925698	151926198	20	CD14 Mono._.COVID19_55650_0066d7	30430	GALNTL5	Distal
7	151926381	151926881	6	CD14 Mono._.COVID19_55650_0066d7	29747	GALNTL5	Distal
7	151926918	151927418	3	CD14 Mono._.COVID19_28205_0556	29210	GALNTL5	Distal
7	151932254	151932754	19	CD14 Mono._.COVID19_55650_0066d7	23874	GALNTL5	Distal
7	151933190	151933690	11	CD4 TCM._.COVID19_55650_0083	22938	GALNTL5	Distal
7	151934503	151935003	2	B intermediate._.Control_HIP043	21625	GALNTL5	Distal
7	151936169	151936669	17	CD4 TCM._.COVID19_28205_0558	19959	GALNTL5	Distal
7	151937204	151937704	17	CD14 Mono._.COVID19_55650_0066d7	18924	GALNTL5	Distal
7	151939969	151940469	18	CD14 Mono._.COVID19_55650_0057	16159	GALNTL5	Distal
7	151962960	151963460	5	CD16 Mono._.Control_HIP043	6830	GALNTL5	Intronic
7	151963531	151964031	7	CD16 Mono._.COVID19_55650_0083	7401	GALNTL5	Intronic
7	151964890	151965390	4	CD14 Mono._.Other	8760	GALNTL5	Intronic
7	151990563	151991063	8	CD14 Mono._.COVID19_55650_0067	34433	GALNTL5	Intronic
7	151992311	151992811	13	CD14 Mono._.COVID19_55650_0067	33112	GALNT11	Intronic
7	152024386	152024886	2	B naive._.Control_EV08	1037	GALNT11	Promoter
7	152025374	152025874	21	CD8 TEM._.COVID19_55650_0083	49	GALNT11	Promoter
7	152026253	152026753	2	CD4 TCM._.Control_EV08	828	GALNT11	Intronic
7	152026905	152027405	6	CD8 TEM._.COVID19_55650_0132d0	1480	GALNT11	Intronic
7	152027693	152028193	17	NK._.Control_HIP023	2268	GALNT11	Intronic
7	152028259	152028759	10	CD8 TEM._.COVID19_55650_0066d0	2834	GALNT11	Intronic
7	152029997	152030497	5	CD14 Mono._.COVID19_55650_0086	4572	GALNT11	Intronic
7	152030631	152031131	8	CD14 Mono._.COVID19_55650_0057	5206	GALNT11	Intronic
7	152035777	152036277	2	CD14 Mono._.COVID19_55650_0052	10352	GALNT11	Intronic
7	152076150	152076650	2	CD4 Naive._.COVID19_28205_0556	50725	GALNT11	Intronic
7	152082313	152082813	6	CD14 Mono._.Control_HIP015	56888	GALNT11	Intronic
7	152103094	152103594	2	pDC._.Rep2	77669	GALNT11	Exonic
7	152132997	152133497	2	CD16 Mono._.Control_HIP015	107572	GALNT11	Distal
7	152143023	152143523	4	CD4 TCM._.COVID19_28205_0558	117598	GALNT11	Intronic
7	152144833	152145333	12	CD4 TCM._.COVID19_28205_0558	119408	GALNT11	Intronic
7	152145911	152146411	9	CD4 TCM._.COVID19_28205_0556	120486	GALNT11	Intronic
7	152158778	152159278	10	B intermediate._.Control_HIP044	133353	GALNT11	Exonic
7	152160758	152161258	2	B intermediate._.COVID19_28205_0558	135333	GALNT11	Intronic
7	152161564	152162064	2	B intermediate._.COVID19_55650_0067	136139	GALNT11	Intronic
7	152176789	152177289	9	B intermediate._.COVID19_55650_0066d7	151364	GALNT11	Exonic
7	152186384	152186884	2	CD16 Mono._.Control_HIP002	160959	GALNT11	Intronic
7	152192852	152193352	2	B intermediate._.COVID19_28205_0558	167427	GALNT11	Intronic
7	152261919	152262419	2	CD4 TCM._.COVID19_28205_0555d2	173835	KMT2C	Intronic
7	152305199	152305699	2	CD14 Mono._.Control_HIP002	130555	KMT2C	Intronic
7	152310680	152311180	2	CD14 Mono._.Control_HIP015	125074	KMT2C	Intronic
7	152313964	152314464	19	CD14 Mono._.COVID19_55650_0083	121790	KMT2C	Intronic
7	152315480	152315980	2	B naive._.Control_HIP044	120274	KMT2C	Intronic
7	152317453	152317953	4	NK_CD56bright._.Control_HIP044	118301	KMT2C	Intronic
7	152333305	152333805	2	NK._.Control_HIP044	102449	KMT2C	Intronic
7	152335855	152336355	4	CD14 Mono._.COVID19_55650_0086	99899	KMT2C	Intronic
7	152336714	152337214	11	CD4 TCM._.COVID19_28205_0556	99040	KMT2C	Intronic
7	152340983	152341483	2	B naive._.COVID19_55650_0067	94771	KMT2C	Intronic
7	152341759	152342259	2	B intermediate._.COVID19_28205_0558	93995	KMT2C	Intronic
7	152342937	152343437	2	cDC2._.Rep1	92817	KMT2C	Intronic
7	152344115	152344615	9	CD8 TEM._.COVID19_28205_0564d0	91639	KMT2C	Intronic
7	152371108	152371608	2	CD8 TEM._.COVID19_55650_0052	64646	KMT2C	Intronic
7	152434960	152435460	8	CD4 TCM._.COVID19_55650_0086	794	KMT2C	Intronic
7	152435763	152436263	15	CD4 TCM._.COVID19_28205_0558	7	KMT2C	Promoter
7	152436521	152437021	8	CD16 Mono._.COVID19_55650_0083	765	KMT2C	Promoter
7	152437257	152437757	2	CD4 TCM._.Control_HIP043	1501	KMT2C	Promoter
7	152441109	152441609	3	CD14 Mono._.Control_HIP023	5353	KMT2C	Distal
7	152449804	152450304	7	CD16 Mono._.Control_HIP023	13731	LINC01003	Distal
7	152451463	152451963	3	CD14 Mono._.Control_HIP002	12072	LINC01003	Distal
7	152459775	152460275	8	CD16 Mono._.Control_HIP044	3760	LINC01003	Distal
7	152461783	152462283	2	CD8 TEM._.Other	1752	LINC01003	Promoter
7	152463208	152463708	5	B intermediate._.Control_HIP045	327	LINC01003	Promoter
7	152463721	152464221	10	B intermediate._.COVID19_55650_0066d7	184	LINC01003	Exonic
7	152464280	152464780	2	Plasmablast._.1	743	LINC01003	Exonic
7	152465147	152465647	5	CD4 TCM._.COVID19_55650_0066d7	1610	LINC01003	Exonic
7	152470677	152471177	11	CD14 Mono._.COVID19_55650_0052	7140	LINC01003	Distal
7	152474599	152475099	4	CD14 Mono._.COVID19_55650_0066d7	11062	LINC01003	Distal
7	152502681	152503181	2	B naive._.Control_HIP044	39144	LINC01003	Distal
7	152511745	152512245	3	CD14 Mono._.COVID19_55650_0067	48208	LINC01003	Distal
7	152512718	152513218	6	B intermediate._.COVID19_55650_0066d7	49181	LINC01003	Distal
7	152518817	152519317	2	CD14 Mono._.Control_HIP045	55280	LINC01003	Distal
7	152612897	152613397	2	CD4 TCM._.COVID19_28205_0556	63017	XRCC2	Distal
7	152615457	152615957	2	CD4 Naive._.Control_HIP044	60457	XRCC2	Distal
7	152633407	152633907	2	cDC2._.Rep1	42507	XRCC2	Distal
7	152667057	152667557	13	CD14 Mono._.COVID19_28205_0555d0	8857	XRCC2	Intronic
7	152667999	152668499	14	CD14 Mono._.COVID19_28205_0555d0	7915	XRCC2	Intronic
7	152675317	152675817	4	CD4 TCM._.COVID19_55650_0066d7	597	XRCC2	Intronic
7	152675946	152676446	9	B naive._.COVID19_55650_0132d0	30	XRCC2	Promoter
7	152690032	152690532	3	CD14 Mono._.COVID19_55650_0052	14116	XRCC2	Distal
7	152693140	152693640	4	CD14 Mono._.COVID19_55650_0055	17224	XRCC2	Distal
7	152699652	152700152	11	CD14 Mono._.COVID19_55650_0132d0	23736	XRCC2	Distal
7	152706867	152707367	12	CD14 Mono._.COVID19_28205_0555d0	30951	XRCC2	Distal
7	152756904	152757404	2	NK._.COVID19_55650_0066d7	2594	ACTR3B	Distal
7	152758764	152759264	2	CD8 TEM._.COVID19_55650_0132d0	734	ACTR3B	Promoter
7	152759494	152759994	19	NK._.COVID19_55650_0083	4	ACTR3B	Promoter
7	152760126	152760626	10	CD8 TEM._.COVID19_28205_0564d0	626	ACTR3B	Intronic
7	152760948	152761448	3	CD4 TCM._.COVID19_55650_0083	1448	ACTR3B	Intronic
7	152823292	152823792	4	CD14 Mono._.COVID19_28205_0555d0	63792	ACTR3B	Intronic
7	152902542	152903042	2	CD4 TCM._.Control_HIP023	143042	ACTR3B	Distal
7	152988873	152989373	2	CD14 Mono._.Control_HIP015	229373	ACTR3B	Distal
7	153139110	153139610	2	CD4 TCM._.Other	274575	LINC01287	Distal
7	153255091	153255591	3	CD14 Mono._.COVID19_28205_0558	158594	LINC01287	Distal
7	153321680	153322180	2	CD16 Mono._.Control_HIP002	92005	LINC01287	Distal
7	153620793	153621293	2	CD8 TEM._.COVID19_28205_0564d0	207106	LINC01287	Distal
7	153695886	153696386	2	CD8 TEM._.COVID19_55650_0132d0	190960	DPP6	Distal
7	153733786	153734286	2	CD8 TEM._.Other	153060	DPP6	Distal
7	154287664	154288164	2	CD14 Mono._.COVID19_55650_0055	400816	DPP6	Intronic
7	154505269	154505769	3	CD14 Mono._.COVID19_55650_0067	422978	PAXIP1-AS2	Intronic
7	154537955	154538455	2	CD8 TEM._.Control_EV08	390292	PAXIP1-AS2	Intronic
7	154876209	154876709	2	CD14 Mono._.COVID19_55650_0055	52038	PAXIP1-AS2	Intronic
7	154913657	154914157	14	CD4 TCM._.COVID19_55650_0067	14590	PAXIP1-AS2	Distal
7	154916412	154916912	3	CD8 TEM._.COVID19_55650_0132d0	11835	PAXIP1-AS2	Distal
7	154917047	154917547	3	NK._.COVID19_28205_0555d0	11200	PAXIP1-AS2	Distal
7	154927484	154927984	18	CD4 TCM._.COVID19_28205_0564d0	763	PAXIP1-AS2	Promoter
7	154928138	154928638	9	CD4 Naive._.COVID19_28205_0559	109	PAXIP1-AS2	Promoter
7	154928662	154929162	13	NK._.Control_HIP023	413	PAXIP1-AS2	Intronic
7	154929447	154929947	2	CD4 TCM._.COVID19_55650_0067	1198	PAXIP1-AS2	Intronic
7	154937764	154938264	6	CD14 Mono._.COVID19_55650_0057	9515	PAXIP1-AS2	Intronic
7	154945299	154945799	2	CD14 Mono._.COVID19_55650_0086	17050	PAXIP1-AS2	Intronic
7	154952905	154953405	9	CD4 TCM._.COVID19_55650_0083	24656	PAXIP1-AS2	Intronic
7	154968573	154969073	4	CD8 TEM._.COVID19_55650_0066d0	34260	PAXIP1	Exonic
7	154975929	154976429	2	CD16 Mono._.Control_HIP015	26904	PAXIP1	Exonic
7	155000768	155001268	5	CD4 TCM._.COVID19_28205_0558	2065	PAXIP1	Exonic
7	155001804	155002304	8	CD8 TEM._.COVID19_28205_0564d0	1029	PAXIP1	Promoter
7	155002495	155002995	12	CD4 TCM._.Control_EV08	338	PAXIP1	Promoter
7	155003151	155003651	10	B naive._.COVID19_55650_0067	46	PAXIP1-AS1	Promoter
7	155003725	155004225	4	NK._.Control_HIP023	526	PAXIP1-AS1	Promoter
7	155004307	155004807	8	CD8 TEM._.COVID19_55650_0083	1108	PAXIP1-AS1	Promoter
7	155007877	155008377	7	CD4 Naive._.Control_HIP044	4678	PAXIP1-AS1	Distal
7	155009522	155010022	5	CD4 TCM._.COVID19_28205_0558	6323	PAXIP1-AS1	Distal
7	155021476	155021976	4	CD14 Mono._.Control_HIP015	18277	PAXIP1-AS1	Distal
7	155069915	155070415	15	CD4 TCM._.COVID19_28205_0558	158	HTR5A	Promoter
7	155190524	155191024	8	CD4 TCM._.COVID19_55650_0067	107001	INSIG1	Distal
7	155193385	155193885	2	CD4 TCM._.Control_HIP002	104140	INSIG1	Distal
7	155198858	155199358	10	CD14 Mono._.COVID19_55650_0067	98667	INSIG1	Distal
7	155203041	155203541	4	CD14 Mono._.Control_EV08	94484	INSIG1	Distal
7	155203898	155204398	3	CD8 TEM._.COVID19_55650_0132d0	93627	INSIG1	Distal
7	155204885	155205385	7	CD4 TCM._.COVID19_28205_0558	92640	INSIG1	Distal
7	155205440	155205940	8	CD16 Mono._.COVID19_55650_0083	92085	INSIG1	Distal
7	155206470	155206970	22	CD14 Mono._.COVID19_55650_0066d7	91055	INSIG1	Distal
7	155207301	155207801	2	CD14 Mono._.COVID19_55650_0086	90224	INSIG1	Distal
7	155208182	155208682	3	CD4 TCM._.Control_EV08	89343	INSIG1	Distal
7	155208900	155209400	3	CD4 TCM._.COVID19_55650_0086	88625	INSIG1	Distal
7	155209408	155209908	2	CD4 TCM._.COVID19_28205_0558	88117	INSIG1	Distal
7	155209917	155210417	2	CD4 TCM._.COVID19_28205_0556	87608	INSIG1	Distal
7	155210490	155210990	2	CD4 TCM._.COVID19_55650_0083	87035	INSIG1	Distal
7	155211874	155212374	5	CD14 Mono._.COVID19_55650_0067	85651	INSIG1	Distal
7	155213301	155213801	2	CD14 Mono._.COVID19_55650_0067	84224	INSIG1	Distal
7	155255427	155255927	5	CD16 Mono._.Control_HIP015	42098	INSIG1	Distal
7	155262977	155263477	5	CD16 Mono._.Control_HIP043	34548	INSIG1	Distal
7	155263526	155264026	3	CD16 Mono._.Other	33999	INSIG1	Distal
7	155265504	155266004	7	CD16 Mono._.Control_HIP043	32021	INSIG1	Distal
7	155266929	155267429	2	CD14 Mono._.COVID19_28205_0556	30596	INSIG1	Distal
7	155278866	155279366	5	CD16 Mono._.Control_HIP015	18659	INSIG1	Distal
7	155280646	155281146	6	CD16 Mono._.Other	16879	INSIG1	Distal
7	155281249	155281749	8	CD16 Mono._.Control_HIP044	16276	INSIG1	Distal
7	155282058	155282558	4	CD16 Mono._.Control_HIP015	15467	INSIG1	Distal
7	155282658	155283158	20	CD14 Mono._.COVID19_55650_0067	14867	INSIG1	Distal
7	155283844	155284344	2	pDC._.Rep1	13681	INSIG1	Distal
7	155285773	155286273	8	B naive._.COVID19_55650_0067	11752	INSIG1	Distal
7	155287183	155287683	2	cDC2._.Rep2	10342	INSIG1	Distal
7	155290040	155290540	2	CD14 Mono._.COVID19_55650_0067	7485	INSIG1	Distal
7	155290961	155291461	19	CD14 Mono._.COVID19_55650_0132d0	6564	INSIG1	Distal
7	155292882	155293382	2	CD8 TEM._.COVID19_55650_0132d0	4643	INSIG1	Distal
7	155294016	155294516	8	CD16 Mono._.Control_HIP043	3509	INSIG1	Distal
7	155295849	155296349	3	CD8 TEM._.COVID19_28205_0557	1676	INSIG1	Promoter
7	155296925	155297425	19	NK._.COVID19_55650_0067	600	INSIG1	Promoter
7	155297483	155297983	22	CD14 Mono._.Control_HIP044	42	INSIG1	Promoter
7	155298271	155298771	9	CD4 TCM._.COVID19_28205_0558	744	INSIG1	Exonic
7	155298830	155299330	19	CD4 TCM._.COVID19_55650_0066d0	1303	INSIG1	Intronic
7	155299448	155299948	13	NK._.Control_HIP023	1921	INSIG1	Intronic
7	155300859	155301359	15	CD8 TEM._.COVID19_55650_0132d0	3332	INSIG1	Intronic
7	155306524	155307024	2	CD14 Mono._.COVID19_55650_0052	8997	INSIG1	Intronic
7	155312575	155313075	3	CD14 Mono._.Other	15048	INSIG1	Distal
7	155322483	155322983	2	CD14 Mono._.COVID19_55650_0067	24956	INSIG1	Distal
7	155322984	155323484	2	CD14 Mono._.COVID19_55650_0055	25457	INSIG1	Distal
7	155338754	155339254	15	CD8 TEM._.COVID19_28205_0559	28929	BLACE	Distal
7	155339303	155339803	4	NK._.COVID19_55650_0086	28380	BLACE	Distal
7	155344186	155344686	3	B naive._.COVID19_55650_0067	23497	BLACE	Distal
7	155344798	155345298	18	CD8 TEM._.COVID19_55650_0066d0	22885	BLACE	Distal
7	155345774	155346274	3	CD8 TEM._.Other	21909	BLACE	Distal
7	155347050	155347550	3	CD4 TCM._.COVID19_55650_0086	20633	BLACE	Distal
7	155348021	155348521	2	CD8 TEM._.COVID19_55650_0066d0	19662	BLACE	Distal
7	155348651	155349151	2	CD8 TEM._.COVID19_28205_0556	19032	BLACE	Distal
7	155352120	155352620	2	NK._.Control_HIP023	15563	BLACE	Distal
7	155357448	155357948	21	CD14 Mono._.COVID19_55650_0132d0	10235	BLACE	Exonic
7	155358363	155358863	8	CD14 Mono._.COVID19_55650_0067	9320	BLACE	Exonic
7	155360976	155361476	11	CD14 Mono._.COVID19_55650_0086	6707	BLACE	Intronic
7	155363802	155364302	4	B intermediate._.COVID19_55650_0066d7	3881	BLACE	Intronic
7	155372394	155372894	7	CD14 Mono._.COVID19_55650_0066d7	4709	BLACE	Distal
7	155373246	155373746	3	B naive._.Control_HIP023	5561	BLACE	Distal
7	155373939	155374439	3	CD14 Mono._.COVID19_55650_0055	6254	BLACE	Distal
7	155375261	155375761	3	CD14 Mono._.COVID19_28205_0555d0	7576	BLACE	Distal
7	155379448	155379948	6	CD14 Mono._.COVID19_28205_0558	11763	BLACE	Distal
7	155380044	155380544	7	B naive._.COVID19_55650_0067	12359	BLACE	Distal
7	155381410	155381910	6	CD14 Mono._.COVID19_28205_0556	13725	BLACE	Distal
7	155381960	155382460	7	CD14 Mono._.COVID19_28205_0555d0	14275	BLACE	Distal
7	155405864	155406364	12	NK._.COVID19_55650_0067	38179	BLACE	Distal
7	155406390	155406890	5	NK._.COVID19_55650_0083	38705	BLACE	Distal
7	155408516	155409016	3	CD8 TEM._.Other	40831	BLACE	Distal
7	155412617	155413117	4	NK._.Control_HIP023	44932	BLACE	Distal
7	155435775	155436275	2	CD14 Mono._.COVID19_28205_0556	22103	EN2	Distal
7	155457076	155457576	2	CD4 TCM._.COVID19_28205_0558	802	EN2	Promoter
7	155463362	155463862	2	CD14 Mono._.Control_HIP015	5482	EN2	Exonic
7	155466284	155466784	2	CD4 TCM._.COVID19_55650_0086	8404	EN2	Distal
7	155467899	155468399	2	CD4 TCM._.COVID19_55650_0066d7	10019	EN2	Distal
7	155482748	155483248	3	B intermediate._.Control_HIP045	24868	EN2	Intronic
7	155484929	155485429	2	B naive._.Control_HIP044	27049	EN2	Intronic
7	155488688	155489188	3	B naive._.Control_HIP015	30808	EN2	Intronic
7	155490214	155490714	2	CD8 TEM._.Control_HIP015	32334	EN2	Intronic
7	155490905	155491405	6	B naive._.COVID19_55650_0067	33025	EN2	Intronic
7	155491605	155492105	2	NK._.Control_EV08	33725	EN2	Intronic
7	155523697	155524197	3	CD14 Mono._.COVID19_28205_0556	9914	CNPY1	Intronic
7	155532677	155533177	2	CD4 TCM._.COVID19_28205_0564d0	934	CNPY1	Intronic
7	155533246	155533746	2	CD4 TCM._.COVID19_55650_0067	365	CNPY1	Intronic
7	155533824	155534324	2	NK._.COVID19_55650_0083	211	CNPY1	Promoter
7	155536129	155536629	2	CD8 TEM._.COVID19_28205_0557	2516	CNPY1	Distal
7	155585195	155585695	11	CD14 Mono._.Control_HIP023	51582	CNPY1	Distal
7	155585801	155586301	5	CD16 Mono._.Control_HIP023	52188	CNPY1	Distal
7	155587630	155588130	3	CD14 Mono._.Control_HIP044	54017	CNPY1	Distal
7	155590287	155590787	22	CD14 Mono._.Control_HIP023	53913	RBM33	Distal
7	155591143	155591643	5	CD14 Mono._.COVID19_55650_0066d7	53057	RBM33	Distal
7	155593525	155594025	18	CD14 Mono._.COVID19_55650_0066d7	50675	RBM33	Distal
7	155594307	155594807	8	CD14 Mono._.Control_HIP015	49893	RBM33	Distal
7	155594963	155595463	11	CD14 Mono._.COVID19_55650_0066d7	49237	RBM33	Distal
7	155598656	155599156	12	CD4 TCM._.COVID19_28205_0558	45544	RBM33	Distal
7	155610685	155611185	2	CD8 TEM._.Other	33515	RBM33	Distal
7	155630463	155630963	2	CD4 TCM._.COVID19_28205_0556	13737	RBM33	Intronic
7	155638336	155638836	4	B intermediate._.COVID19_55650_0052	5864	RBM33	Intronic
7	155643947	155644447	17	CD4 TCM._.COVID19_55650_0083	253	RBM33	Promoter
7	155644666	155645166	18	CD4 TCM._.COVID19_55650_0083	288	LOC100506302	Exonic
7	155648167	155648667	2	B naive._.Control_EV08	3211	LOC100506302	Intronic
7	155649470	155649970	3	CD14 Mono._.COVID19_28205_0555d0	4514	LOC100506302	Intronic
7	155650069	155650569	2	CD8 TEM._.COVID19_55650_0083	5113	LOC100506302	Intronic
7	155652724	155653224	6	CD14 Mono._.Other	7768	LOC100506302	Intronic
7	155653794	155654294	15	CD14 Mono._.COVID19_28205_0555d0	8838	LOC100506302	Intronic
7	155660395	155660895	7	CD14 Mono._.Control_HIP015	15439	LOC100506302	Intronic
7	155661113	155661613	2	CD4 TCM._.Control_EV08	16157	LOC100506302	Intronic
7	155666414	155666914	2	CD14 Mono._.COVID19_55650_0067	21458	LOC100506302	Intronic
7	155667393	155667893	3	NK._.COVID19_55650_0083	22437	LOC100506302	Intronic
7	155676034	155676534	4	B intermediate._.Control_HIP044	31078	LOC100506302	Intronic
7	155676906	155677406	4	NK._.COVID19_55650_0066d7	31950	LOC100506302	Intronic
7	155681901	155682401	2	B intermediate._.Control_HIP043	36945	LOC100506302	Intronic
7	155684508	155685008	2	CD4 TCM._.COVID19_55650_0067	39552	LOC100506302	Intronic
7	155685332	155685832	7	CD4 TCM._.COVID19_55650_0083	40376	LOC100506302	Intronic
7	155699135	155699635	3	CD14 Mono._.Control_HIP045	54179	LOC100506302	Intronic
7	155713338	155713838	4	CD14 Mono._.COVID19_28205_0555d0	68382	LOC100506302	Intronic
7	155720516	155721016	2	B naive._.COVID19_55650_0067	75560	LOC100506302	Intronic
7	155721024	155721524	3	NK._.COVID19_55650_0132d0	76068	LOC100506302	Intronic
7	155722163	155722663	2	Plasmablast._.1	77207	LOC100506302	Intronic
7	155722872	155723372	3	B intermediate._.Other	77916	LOC100506302	Intronic
7	155723529	155724029	2	CD8 TEM._.COVID19_28205_0556	78573	LOC100506302	Intronic
7	155724426	155724926	9	B intermediate._.Control_HIP043	79470	LOC100506302	Intronic
7	155724944	155725444	9	B intermediate._.COVID19_55650_0066d7	79988	LOC100506302	Intronic
7	155729142	155729642	2	NK._.Control_HIP023	82880	SHH	Intronic
7	155732213	155732713	7	B intermediate._.Control_HIP043	79809	SHH	Intronic
7	155732794	155733294	3	B intermediate._.Control_HIP043	79228	SHH	Intronic
7	155733737	155734237	3	CD4 TCM._.Other	78285	SHH	Intronic
7	155738583	155739083	8	CD14 Mono._.COVID19_55650_0052	73439	SHH	Exonic
7	155739092	155739592	9	CD4 Naive._.Control_HIP015	72930	SHH	Exonic
7	155739692	155740192	4	CD8 TEM._.Control_HIP045	72330	SHH	Exonic
7	155741056	155741556	2	Plasmablast._.COVID19_28205_0558	70966	SHH	Intronic
7	155741759	155742259	2	Plasmablast._.COVID19_28205_0558	70263	SHH	Exonic
7	155743105	155743605	6	B intermediate._.Control_HIP043	68917	SHH	Intronic
7	155744873	155745373	2	Plasmablast._.COVID19_28205_0558	67149	SHH	Exonic
7	155746059	155746559	2	Plasmablast._.COVID19_28205_0558	65963	SHH	Intronic
7	155750305	155750805	2	Plasmablast._.COVID19_28205_0558	61717	SHH	Intronic
7	155752695	155753195	2	Plasmablast._.COVID19_28205_0558	59327	SHH	Intronic
7	155753533	155754033	2	Plasmablast._.COVID19_28205_0558	58489	SHH	Intronic
