## Supplemental Table 4 for "Mapping disease regulatory circuits at cell-type resolution from single-cell multiomics data" (part 10 of 21)

### Sheet: Table S4 (continued)
Table S4. COVID-19 PBMC scATACseq peaks
7	155754252	155754752	2	CD8 TEM._.COVID19_28205_0559	57770	SHH	Intronic
7	155756252	155756752	7	CD16 Mono._.Control_HIP015	55770	SHH	Intronic
7	155761126	155761626	14	CD14 Mono._.COVID19_55650_0083	50896	SHH	Intronic
7	155763015	155763515	3	CD14 Mono._.COVID19_55650_0057	49007	SHH	Intronic
7	155763561	155764061	18	CD8 TEM._.COVID19_28205_0557	48461	SHH	Exonic
7	155764062	155764562	19	CD8 TEM._.COVID19_55650_0132d0	47960	SHH	Intronic
7	155768263	155768763	15	CD14 Mono._.COVID19_55650_0067	43759	SHH	Intronic
7	155768765	155769265	2	cDC2._.Rep1	43257	SHH	Intronic
7	155786539	155787039	4	CD14 Mono._.COVID19_55650_0055	25483	SHH	Distal
7	155789323	155789823	3	B naive._.COVID19_55650_0132d0	22699	SHH	Distal
7	155792587	155793087	2	CD4 TCM._.COVID19_28205_0558	19435	SHH	Distal
7	155796874	155797374	9	CD14 Mono._.COVID19_55650_0055	15148	SHH	Distal
7	155798581	155799081	3	B naive._.COVID19_55650_0067	13441	SHH	Distal
7	155803739	155804239	2	CD14 Mono._.COVID19_55650_0086	8283	SHH	Intronic
7	155804904	155805404	2	CD8 TEM._.COVID19_28205_0564d0	7118	SHH	Intronic
7	155805604	155806104	3	CD4 TCM._.COVID19_28205_0558	6418	SHH	Intronic
7	155812043	155812543	2	CD8 TEM._.Control_HIP023	19	SHH	Promoter
7	155815210	155815710	2	CD14 Mono._.COVID19_55650_0055	3186	SHH	Distal
7	155996302	155996802	2	pDC._.Rep1	33919	LOC389602	Distal
7	155997963	155998463	2	CD14 Mono._.COVID19_55650_0055	35580	LOC389602	Distal
7	156034312	156034812	8	CD14 Mono._.COVID19_55650_0052	71929	LOC389602	Distal
7	156091006	156091506	2	CD8 TEM._.COVID19_28205_0559	128623	LOC389602	Distal
7	156095839	156096339	3	CD4 Naive._.Control_HIP044	133456	LOC389602	Distal
7	156123158	156123658	2	NK._.COVID19_28205_0555d0	160775	LOC389602	Distal
7	156127260	156127760	2	CD8 TEM._.Control_HIP002	164877	LOC389602	Distal
7	156475127	156475627	3	NK_CD56bright._.Control_HIP044	29788	LOC285889	Intronic
7	156536348	156536848	2	CD14 Mono._.COVID19_55650_0067	3892	LINC00244	Intronic
7	156607705	156608205	2	CD8 TEM._.COVID19_28205_0557	2190	LINC01006	Distal
7	156612349	156612849	2	CD4 Naive._.Control_HIP045	6834	LINC01006	Distal
7	156612875	156613375	8	CD4 Naive._.Control_HIP045	7360	LINC01006	Distal
7	156616216	156616716	3	CD4 TCM._.COVID19_28205_0556	10701	LINC01006	Distal
7	156617270	156617770	2	pDC._.Rep1	11755	LINC01006	Distal
7	156624146	156624646	2	CD4 TCM._.Other	15884	RNF32	Distal
7	156639419	156639919	2	B naive._.Control_EV08	611	RNF32	Promoter
7	156639922	156640422	7	CD8 TEM._.Control_HIP023	108	RNF32	Promoter
7	156640435	156640935	10	B intermediate._.COVID19_55650_0066d7	30		Promoter
7	156641123	156641623	2	NK._.COVID19_55650_0086	718		Promoter
7	156647235	156647735	2	CD4 TCM._.COVID19_28205_0555d2	6830		Intronic
7	156764671	156765171	2	B intermediate._.Control_HIP044	124266		Intronic
7	156772189	156772689	5	B intermediate._.Control_HIP044	120790	LMBR1	Intronic
7	156773916	156774416	2	Plasmablast._.COVID19_28205_0558	119063	LMBR1	Intronic
7	156777540	156778040	2	CD4 TCM._.COVID19_28205_0558	115439	LMBR1	Intronic
7	156780659	156781159	10	B intermediate._.COVID19_28205_0558	112320	LMBR1	Intronic
7	156816912	156817412	2	B intermediate._.COVID19_28205_0556	76067	LMBR1	Intronic
7	156829848	156830348	7	CD14 Mono._.COVID19_28205_0556	63131	LMBR1	Intronic
7	156832457	156832957	7	CD16 Mono._.Control_HIP015	60522	LMBR1	Intronic
7	156840077	156840577	5	CD14 Mono._.COVID19_55650_0083	52902	LMBR1	Intronic
7	156876201	156876701	2	B naive._.Control_EV08	16778	LMBR1	Intronic
7	156876741	156877241	8	NK._.COVID19_55650_0083	16238	LMBR1	Intronic
7	156884147	156884647	2	NK._.COVID19_28205_0555d0	8832	LMBR1	Intronic
7	156891685	156892185	8	NK._.COVID19_55650_0067	1294	LMBR1	Intronic
7	156892529	156893029	16	CD4 TCM._.COVID19_55650_0083	450	LMBR1	Intronic
7	156893035	156893535	21	CD8 TEM._.Other	54	LMBR1	Promoter
7	156893643	156894143	2	CD8 TEM._.COVID19_28205_0564d0	662	LMBR1	Promoter
7	156895275	156895775	17	CD14 Mono._.COVID19_55650_0066d7	2294	LMBR1	Distal
7	156896199	156896699	8	CD14 Mono._.COVID19_55650_0086	3218	LMBR1	Distal
7	156903486	156903986	6	CD4 TCM._.COVID19_55650_0066d7	10505	LMBR1	Distal
7	156907630	156908130	2	CD14 Mono._.COVID19_55650_0086	14649	LMBR1	Distal
7	156908892	156909392	12	CD4 TCM._.COVID19_28205_0558	15911	LMBR1	Distal
7	156922496	156922996	5	NK._.COVID19_55650_0067	26976	NOM1	Distal
7	156923001	156923501	20	CD8 TEM._.Control_EV08	26471	NOM1	Distal
7	156923963	156924463	3	CD8 TEM._.Control_HIP023	25509	NOM1	Distal
7	156924840	156925340	4	CD4 TCM._.COVID19_55650_0066d7	24632	NOM1	Distal
7	156929706	156930206	9	CD4 TCM._.Control_EV08	19766	NOM1	Distal
7	156941234	156941734	4	B intermediate._.Control_HIP043	8238	NOM1	Distal
7	156942612	156943112	2	CD4 TCM._.COVID19_55650_0067	6860	NOM1	Distal
7	156943213	156943713	6	CD8 TEM._.COVID19_55650_0132d0	6259	NOM1	Distal
7	156948651	156949151	4	CD14 Mono._.COVID19_55650_0083	821	NOM1	Promoter
7	156949442	156949942	21	CD8 TEM._.COVID19_28205_0564d0	30	NOM1	Promoter
7	156950037	156950537	4	B naive._.Control_EV08	563	NOM1	Exonic
7	156951176	156951676	2	CD14 Mono._.COVID19_55650_0055	1702	NOM1	Intronic
7	156962081	156962581	2	cDC2._.Rep2	12607	NOM1	Intronic
7	156970090	156970590	6	CD8 TEM._.COVID19_28205_0556	20616	NOM1	Exonic
7	156980801	156981301	2	CD8 TEM._.COVID19_28205_0564d0	29599	MNX1	Distal
7	156985214	156985714	2	CD8 TEM._.COVID19_28205_0556	25186	MNX1	Distal
7	157000890	157001390	3	CD4 Naive._.Control_HIP023	9510	MNX1	Intronic
7	157003558	157004058	2	B intermediate._.COVID19_55650_0052	6842	MNX1	Intronic
7	157010586	157011086	3	CD4 TCM._.Control_HIP044	30	MNX1-AS1	Promoter
7	157011255	157011755	2	B naive._.Control_HIP023	699	MNX1-AS1	Promoter
7	157016365	157016865	2	CD8 TEM._.COVID19_28205_0564d0	5809	MNX1-AS1	Distal
7	157018355	157018855	2	CD4 TCM._.COVID19_28205_0558	7799	MNX1-AS1	Distal
7	157019218	157019718	2	CD4 TCM._.Other	8662	MNX1-AS1	Distal
7	157062982	157063482	2	CD8 TEM._.COVID19_28205_0557	52426	MNX1-AS1	Distal
7	157136293	157136793	19	CD14 Mono._.COVID19_55650_0055	2369	UBE3C	Distal
7	157137927	157138427	4	CD4 TCM._.COVID19_55650_0066d7	735	UBE3C	Promoter
7	157138470	157138970	19	CD4 TCM._.COVID19_28205_0564d0	192	UBE3C	Promoter
7	157139020	157139520	15	NK._.Control_HIP023	356	UBE3C	Exonic
7	157140019	157140519	14	CD8 TEM._.COVID19_55650_0132d0	1355	UBE3C	Intronic
7	157219135	157219635	5	B intermediate._.Control_HIP045	80471	UBE3C	Intronic
7	157222564	157223064	2	CD14 Mono._.COVID19_55650_0055	83900	UBE3C	Exonic
7	157228778	157229278	4	CD8 TEM._.Control_HIP044	90114	UBE3C	Intronic
7	157250560	157251060	12	CD14 Mono._.COVID19_28205_0555d0	84570	DNAJB6	Intronic
7	157269532	157270032	4	CD4 TCM._.COVID19_55650_0066d7	65598	DNAJB6	Distal
7	157273476	157273976	18	CD14 Mono._.COVID19_55650_0067	61654	DNAJB6	Distal
7	157274031	157274531	3	CD16 Mono._.Control_HIP023	61099	DNAJB6	Distal
7	157274772	157275272	16	CD14 Mono._.COVID19_28205_0558	60358	DNAJB6	Distal
7	157275498	157275998	17	NK._.COVID19_28205_0559	59632	DNAJB6	Distal
7	157276619	157277119	17	CD14 Mono._.COVID19_55650_0066d7	58511	DNAJB6	Distal
7	157277135	157277635	15	CD14 Mono._.COVID19_55650_0086	57995	DNAJB6	Distal
7	157278970	157279470	12	CD14 Mono._.COVID19_55650_0067	56160	DNAJB6	Distal
7	157279555	157280055	2	CD8 TEM._.COVID19_55650_0066d0	55575	DNAJB6	Distal
7	157280083	157280583	2	NK_CD56bright._.Control_HIP044	55047	DNAJB6	Distal
7	157298337	157298837	21	CD14 Mono._.Control_HIP015	36793	DNAJB6	Distal
7	157298958	157299458	7	CD4 TCM._.Control_HIP023	36172	DNAJB6	Distal
7	157299731	157300231	20	CD14 Mono._.Control_HIP015	35399	DNAJB6	Distal
7	157300275	157300775	9	CD14 Mono._.COVID19_55650_0055	34855	DNAJB6	Distal
7	157301317	157301817	2	CD14 Mono._.COVID19_55650_0067	33813	DNAJB6	Distal
7	157302343	157302843	22	CD14 Mono._.COVID19_55650_0057	32787	DNAJB6	Distal
7	157305728	157306228	2	CD14 Mono._.Control_HIP045	29402	DNAJB6	Distal
7	157306374	157306874	7	NK._.Control_EV08	28756	DNAJB6	Distal
7	157307807	157308307	18	CD8 TEM._.COVID19_28205_0564d0	27323	DNAJB6	Distal
7	157310771	157311271	2	NK._.Control_HIP023	24359	DNAJB6	Distal
7	157318297	157318797	18	CD14 Mono._.COVID19_55650_0067	16833	DNAJB6	Distal
7	157319790	157320290	3	CD14 Mono._.COVID19_55650_0066d7	15340	DNAJB6	Distal
7	157320558	157321058	2	pDC._.Rep1	14572	DNAJB6	Distal
7	157329599	157330099	3	CD14 Mono._.COVID19_28205_0556	5531	DNAJB6	Distal
7	157334206	157334706	2	B intermediate._.COVID19_28205_0558	924	DNAJB6	Promoter
7	157335009	157335509	2	CD8 TEM._.Control_HIP023	121	DNAJB6	Promoter
7	157335895	157336395	4	CD4 TCM._.COVID19_55650_0067	763	DNAJB6	Intronic
7	157336680	157337180	20	CD8 TEM._.COVID19_55650_0083	1548	DNAJB6	Intronic
7	157337685	157338185	17	CD4 TCM._.Control_HIP044	2553	DNAJB6	Intronic
7	157338471	157338971	14	CD14 Mono._.COVID19_55650_0086	3339	DNAJB6	Intronic
7	157339387	157339887	3	CD14 Mono._.COVID19_55650_0132d0	4255	DNAJB6	Intronic
7	157340045	157340545	17	NK._.COVID19_28205_0559	4913	DNAJB6	Intronic
7	157340781	157341281	2	NK._.COVID19_28205_0559	5649	DNAJB6	Intronic
7	157341673	157342173	2	CD4 Naive._.COVID19_28205_0556	6541	DNAJB6	Intronic
7	157342718	157343218	4	CD8 TEM._.COVID19_55650_0132d0	7586	DNAJB6	Intronic
7	157344433	157344933	6	CD8 TEM._.COVID19_55650_0066d7	9301	DNAJB6	Intronic
7	157345331	157345831	2	CD8 TEM._.COVID19_55650_0083	10199	DNAJB6	Intronic
7	157346100	157346600	2	CD8 TEM._.COVID19_55650_0066d7	10968	DNAJB6	Intronic
7	157346679	157347179	4	B intermediate._.Control_HIP045	11547	DNAJB6	Intronic
7	157347235	157347735	3	CD8 TEM._.COVID19_55650_0066d0	12103	DNAJB6	Intronic
7	157348217	157348717	2	NK._.Control_HIP045	13085	DNAJB6	Intronic
7	157350345	157350845	7	CD14 Mono._.COVID19_55650_0055	15213	DNAJB6	Intronic
7	157351544	157352044	2	NK._.COVID19_55650_0067	16412	DNAJB6	Intronic
7	157352343	157352843	10	CD14 Mono._.COVID19_55650_0086	17211	DNAJB6	Intronic
7	157353130	157353630	9	CD14 Mono._.COVID19_28205_0558	17998	DNAJB6	Intronic
7	157353718	157354218	2	NK._.COVID19_55650_0067	18586	DNAJB6	Intronic
7	157354749	157355249	2	CD4 TCM._.COVID19_55650_0066d7	19617	DNAJB6	Intronic
7	157355408	157355908	7	CD8 TEM._.COVID19_28205_0564d0	20276	DNAJB6	Intronic
7	157356206	157356706	2	CD8 TEM._.COVID19_55650_0066d7	21074	DNAJB6	Intronic
7	157357501	157358001	12	CD14 Mono._.COVID19_55650_0086	22369	DNAJB6	Intronic
7	157358233	157358733	3	CD4 TCM._.COVID19_28205_0558	23101	DNAJB6	Intronic
7	157360584	157361084	2	CD8 TEM._.COVID19_28205_0564d0	25452	DNAJB6	Intronic
7	157363656	157364156	2	CD4 TCM._.COVID19_55650_0066d7	28524	DNAJB6	Intronic
7	157368215	157368715	2	NK._.Control_HIP023	33083	DNAJB6	Intronic
7	157368725	157369225	3	NK._.Control_EV08	33593	DNAJB6	Intronic
7	157370487	157370987	2	CD4 TCM._.COVID19_28205_0558	35355	DNAJB6	Intronic
7	157372383	157372883	7	CD8 TEM._.Control_EV08	37251	DNAJB6	Intronic
7	157373099	157373599	2	NK._.Control_HIP023	37967	DNAJB6	Intronic
7	157373719	157374219	6	CD8 TEM._.COVID19_28205_0564d0	38587	DNAJB6	Intronic
7	157374882	157375382	4	NK._.Control_HIP023	39750	DNAJB6	Intronic
7	157375836	157376336	2	CD14 Mono._.COVID19_28205_0556	40704	DNAJB6	Intronic
7	157377258	157377758	5	CD8 TEM._.COVID19_28205_0556	42126	DNAJB6	Intronic
7	157379410	157379910	2	CD8 TEM._.COVID19_55650_0066d7	44278	DNAJB6	Exonic
7	157380510	157381010	3	CD4 TCM._.Control_EV08	45378	DNAJB6	Exonic
7	157387104	157387604	19	CD4 TCM._.COVID19_55650_0132d0	51972	DNAJB6	Intronic
7	157388257	157388757	2	CD14 Mono._.COVID19_55650_0066d7	53125	DNAJB6	Intronic
7	157389406	157389906	2	NK._.Control_HIP023	54274	DNAJB6	Intronic
7	157390369	157390869	18	CD14 Mono._.COVID19_28205_0558	55237	DNAJB6	Intronic
7	157391275	157391775	2	CD14 Mono._.COVID19_28205_0556	56143	DNAJB6	Intronic
7	157392309	157392809	2	CD8 TEM._.COVID19_28205_0564d0	57177	DNAJB6	Intronic
7	157394518	157395018	2	CD8 TEM._.COVID19_28205_0564d0	59386	DNAJB6	Intronic
7	157395129	157395629	4	CD14 Mono._.COVID19_55650_0055	59997	DNAJB6	Intronic
7	157397827	157398327	7	CD14 Mono._.COVID19_55650_0086	62695	DNAJB6	Intronic
7	157400278	157400778	2	CD16 Mono._.COVID19_55650_0083	65146	DNAJB6	Intronic
7	157401800	157402300	5	NK._.COVID19_55650_0055	64180	LOC101927914	Intronic
7	157404897	157405397	2	CD14 Mono._.COVID19_55650_0055	61083	LOC101927914	Intronic
7	157411562	157412062	16	CD4 TCM._.COVID19_28205_0556	54418	LOC101927914	Exonic
7	157432855	157433355	10	CD4 TCM._.COVID19_28205_0558	33125	LOC101927914	Distal
7	157471013	157471513	9	CD4 TCM._.Control_EV08	5031	LOC101927914	Intronic
7	157471629	157472129	15	CD4 TCM._.COVID19_55650_0086	5647	LOC101927914	Intronic
7	157472258	157472758	6	CD4 TCM._.Other	6276	LOC101927914	Intronic
7	157477795	157478295	7	CD4 TCM._.COVID19_28205_0556	11813	LOC101927914	Intronic
7	157480754	157481254	2	CD14 Mono._.COVID19_55650_0086	14772	LOC101927914	Intronic
7	157483189	157483689	2	CD14 Mono._.COVID19_55650_0055	17207	LOC101927914	Intronic
7	157489888	157490388	2	CD8 TEM._.COVID19_28205_0559	23906	LOC101927914	Intronic
7	157490485	157490985	22	CD14 Mono._.COVID19_55650_0132d0	24503	LOC101927914	Intronic
7	157501476	157501976	7	CD4 TCM._.Control_HIP023	35494	LOC101927914	Distal
7	157502681	157503181	19	CD4 TCM._.Control_HIP044	36699	LOC101927914	Distal
7	157503248	157503748	11	CD4 TCM._.COVID19_55650_0066d7	37266	LOC101927914	Distal
7	157512973	157513473	2	CD14 Mono._.COVID19_55650_0132d0	46991	LOC101927914	Distal
7	157513573	157514073	4	CD4 TCM._.Control_EV08	47591	LOC101927914	Distal
7	157520336	157520836	2	CD14 Mono._.COVID19_55650_0055	53835	MIR153-2	Distal
7	157544410	157544910	2	CD16 Mono._.Other	29761	MIR153-2	Intronic
7	157568081	157568581	6	CD8 TEM._.Control_EV08	6090	MIR153-2	Intronic
7	157568713	157569213	4	NK_CD56bright._.Control_HIP043	5458	MIR153-2	Exonic
7	157570384	157570884	2	CD4 TCM._.Control_EV08	3787	MIR153-2	Intronic
7	157575734	157576234	3	CD4 TCM._.Control_HIP023	1561	MIR153-2	Promoter
7	157576426	157576926	7	CD8 TEM._.Other	2253	MIR153-2	Exonic
7	157577084	157577584	2	CD8 TEM._.Control_HIP043	2911	MIR153-2	Intronic
7	157585465	157585965	7	CD14 Mono._.COVID19_55650_0086	11292	MIR153-2	Intronic
7	157586115	157586615	2	CD14 Mono._.Control_EV08	11942	MIR153-2	Intronic
7	157592498	157592998	11	CD8 TEM._.Control_EV08	18325	MIR153-2	Intronic
7	157593072	157593572	7	CD8 TEM._.Control_HIP023	18899	MIR153-2	Intronic
7	157612030	157612530	2	CD8 TEM._.Control_HIP023	37857	MIR153-2	Intronic
7	157612964	157613464	18	CD4 TCM._.Control_HIP002	38791	MIR153-2	Intronic
7	157613685	157614185	2	CD4 Naive._.COVID19_28205_0558	39512	MIR153-2	Intronic
7	157615507	157616007	3	CD4 TCM._.Control_EV08	41334	MIR153-2	Intronic
7	157621999	157622499	2	CD8 TEM._.Control_HIP023	47826	MIR153-2	Intronic
7	157622550	157623050	2	CD4 TCM._.COVID19_28205_0564d0	48377	MIR153-2	Intronic
7	157625338	157625838	2	CD4 TCM._.Other	51165	MIR153-2	Intronic
7	157626358	157626858	7	CD4 Naive._.Control_HIP023	52185	MIR153-2	Intronic
7	157644109	157644609	2	cDC2._.Rep2	69936	MIR153-2	Intronic
7	157655719	157656219	2	CD14 Mono._.COVID19_28205_0564d0	81546	MIR153-2	Intronic
7	157658111	157658611	3	CD16 Mono._.Control_HIP015	83938	MIR153-2	Intronic
7	157660138	157660638	2	CD16 Mono._.Control_HIP015	85965	MIR153-2	Intronic
7	157690101	157690601	2	CD4 TCM._.COVID19_28205_0558	115928	MIR153-2	Intronic
7	157691747	157692247	2	pDC._.Rep1	117574	MIR153-2	Intronic
7	157715232	157715732	2	CD8 TEM._.COVID19_55650_0132d0	139046	LOC100506585	Intronic
7	157757960	157758460	2	CD8 TEM._.Control_HIP023	96318	LOC100506585	Intronic
7	157760248	157760748	2	CD4 TCM._.Control_HIP044	94030	LOC100506585	Intronic
7	157769798	157770298	4	CD16 Mono._.COVID19_55650_0083	84480	LOC100506585	Intronic
7	157811803	157812303	2	CD4 TCM._.Control_HIP023	42475	LOC100506585	Intronic
7	157817581	157818081	2	CD14 Mono._.Other	36697	LOC100506585	Intronic
7	157826983	157827483	9	CD4 Naive._.Control_HIP043	27295	LOC100506585	Intronic
7	157827488	157827988	2	CD4 Naive._.Control_HIP044	26790	LOC100506585	Intronic
7	157845532	157846032	3	CD14 Mono._.COVID19_55650_0066d7	8746	LOC100506585	Intronic
7	157846177	157846677	8	CD16 Mono._.Control_HIP043	8101	LOC100506585	Intronic
7	157851629	157852129	6	CD16 Mono._.Control_HIP002	2649	LOC100506585	Intronic
7	157853453	157853953	2	CD16 Mono._.Control_HIP023	825	LOC100506585	Promoter
7	157854223	157854723	8	CD16 Mono._.Control_HIP044	55	LOC100506585	Promoter
7	157855769	157856269	7	CD16 Mono._.Control_HIP023	1489	LOC100506585	Exonic
7	157871580	157872080	3	CD4 TCM._.Control_HIP044	17300	LOC100506585	Intronic
7	157874854	157875354	4	CD4 Naive._.Control_HIP043	20574	LOC100506585	Intronic
7	157875390	157875890	7	CD4 Naive._.Control_HIP043	21110	LOC100506585	Intronic
7	157881341	157881841	7	CD4 Naive._.Control_HIP044	27061	LOC100506585	Intronic
7	157886209	157886709	5	CD4 Naive._.Control_HIP043	31929	LOC100506585	Intronic
7	157891049	157891549	4	CD4 Naive._.Control_HIP044	36769	LOC100506585	Intronic
7	157897546	157898046	2	CD14 Mono._.COVID19_28205_0556	43266	LOC100506585	Intronic
7	157910631	157911131	2	CD4 TCM._.COVID19_28205_0556	56351	LOC100506585	Intronic
7	157926075	157926575	2	CD4 Naive._.COVID19_28205_0558	71795	LOC100506585	Intronic
7	157926701	157927201	2	CD4 Naive._.COVID19_28205_0558	72421	LOC100506585	Intronic
7	157932485	157932985	3	CD14 Mono._.COVID19_55650_0052	78205	LOC100506585	Intronic
7	158070611	158071111	2	NK._.Control_HIP002	216331	LOC100506585	Intronic
7	158311950	158312450	2	CD14 Mono._.Other	220612	MIR595	Intronic
7	158328446	158328946	2	NK._.Other	204116	MIR595	Intronic
7	158332490	158332990	4	CD8 TEM._.Control_HIP023	200072	MIR595	Intronic
7	158333383	158333883	2	CD8 TEM._.Control_HIP023	199179	MIR595	Intronic
7	158336732	158337232	4	NK._.Control_HIP043	195830	MIR595	Intronic
7	158341095	158341595	4	CD8 TEM._.Control_HIP023	191467	MIR595	Intronic
7	158341920	158342420	2	NK._.Control_HIP043	190642	MIR595	Intronic
7	158376146	158376646	4	CD4 TCM._.COVID19_28205_0556	156416	MIR595	Intronic
7	158394953	158395453	2	CD4 Naive._.COVID19_28205_0559	137609	MIR595	Intronic
7	158396946	158397446	4	CD16 Mono._.Control_HIP044	135616	MIR595	Intronic
7	158397459	158397959	4	CD16 Mono._.Control_HIP043	135103	MIR595	Intronic
7	158423167	158423667	5	CD16 Mono._.Control_HIP015	109395	MIR595	Intronic
7	158468390	158468890	2	NK._.COVID19_55650_0086	64172	MIR595	Intronic
7	158469334	158469834	2	CD14 Mono._.COVID19_55650_0066d7	63228	MIR595	Intronic
7	158470344	158470844	5	CD14 Mono._.COVID19_55650_0052	62218	MIR595	Intronic
7	158541565	158542065	4	CD14 Mono._.Control_HIP023	9001	MIR595	Intronic
7	158576095	158576595	2	B intermediate._.Other	11442	PTPRN2	Intronic
7	158587634	158588134	11	NK._.COVID19_55650_0055	95	PTPRN2	Promoter
7	158588526	158589026	2	CD8 TEM._.Other	987	PTPRN2	Promoter
7	158590349	158590849	2	NK._.COVID19_55650_0132d0	29	LINC01022	Promoter
7	158603398	158603898	2	B intermediate._.COVID19_55650_0067	12031	MIR5707	Distal
7	158609546	158610046	2	NK._.COVID19_28205_0555d0	18179	MIR5707	Distal
7	158613346	158613846	10	B intermediate._.Control_HIP043	21979	MIR5707	Distal
7	158656027	158656527	19	CD8 TEM._.COVID19_28205_0557	48551	NCAPG2	Exonic
7	158657127	158657627	2	Plasmablast._.1	47451	NCAPG2	Intronic
7	158662559	158663059	6	CD8 TEM._.COVID19_55650_0052	42019	NCAPG2	Intronic
7	158663088	158663588	19	CD8 TEM._.COVID19_55650_0066d0	41490	NCAPG2	Intronic
7	158668048	158668548	3	CD8 TEM._.COVID19_28205_0556	36530	NCAPG2	Intronic
7	158696048	158696548	21	CD14 Mono._.COVID19_28205_0556	8530	NCAPG2	Exonic
7	158704665	158705165	22	CD14 Mono._.COVID19_55650_0067	85	NCAPG2	Promoter
7	158705328	158705828	2	CD8 TEM._.COVID19_55650_0052	748	NCAPG2	Promoter
7	158706768	158707268	2	pDC._.Rep2	2188	NCAPG2	Distal
7	158707539	158708039	4	CD8 TEM._.COVID19_55650_0132d0	2959	NCAPG2	Distal
7	158710002	158710502	4	CD14 Mono._.COVID19_55650_0083	5422	NCAPG2	Distal
7	158710728	158711228	21	CD14 Mono._.COVID19_28205_0555d0	6148	NCAPG2	Distal
7	158712287	158712787	18	CD14 Mono._.Control_HIP023	7707	NCAPG2	Distal
7	158728990	158729490	2	CD4 TCM._.COVID19_55650_0066d0	24410	NCAPG2	Distal
7	158729518	158730018	2	CD4 TCM._.Control_HIP045	24938	NCAPG2	Distal
7	158730287	158730787	6	CD14 Mono._.Control_HIP015	25707	NCAPG2	Distal
7	158732364	158732864	11	NK._.Control_EV08	27784	NCAPG2	Exonic
7	158732895	158733395	17	NK._.COVID19_55650_0066d7	28315	NCAPG2	Exonic
7	158734829	158735329	14	CD14 Mono._.COVID19_55650_0057	30249	NCAPG2	Intronic
7	158738095	158738595	2	CD4 TCM._.COVID19_55650_0086	33515	NCAPG2	Intronic
7	158739829	158740329	19	CD14 Mono._.COVID19_28205_0564d0	35249	NCAPG2	Intronic
7	158743201	158743701	2	NK._.Control_HIP015	38621	NCAPG2	Intronic
7	158760912	158761412	3	CD4 Naive._.Control_HIP023	56332	NCAPG2	Intronic
7	158775349	158775849	4	CD4 TCM._.Control_HIP023	54653	ESYT2	Intronic
7	158777608	158778108	5	NK._.COVID19_55650_0067	52394	ESYT2	Intronic
7	158778614	158779114	5	CD4 TCM._.Other	51388	ESYT2	Intronic
7	158779131	158779631	5	CD4 TCM._.Control_HIP023	50871	ESYT2	Intronic
7	158780635	158781135	2	CD4 TCM._.Control_HIP023	49367	ESYT2	Intronic
7	158782598	158783098	8	NK._.COVID19_28205_0555d0	47404	ESYT2	Intronic
7	158783682	158784182	4	NK._.COVID19_55650_0067	46320	ESYT2	Intronic
7	158784270	158784770	4	NK._.COVID19_55650_0086	45732	ESYT2	Intronic
7	158799741	158800241	2	CD8 TEM._.COVID19_55650_0066d0	30261	ESYT2	Intronic
7	158802538	158803038	2	CD8 TEM._.COVID19_55650_0066d0	27464	ESYT2	Intronic
7	158803491	158803991	12	CD8 TEM._.Control_HIP023	26511	ESYT2	Intronic
7	158804214	158804714	20	CD8 TEM._.Control_HIP023	25788	ESYT2	Intronic
7	158804844	158805344	4	NK._.Control_HIP023	25158	ESYT2	Intronic
7	158807667	158808167	3	NK._.Control_HIP045	22335	ESYT2	Intronic
7	158808660	158809160	2	CD4 TCM._.COVID19_55650_0066d7	21342	ESYT2	Intronic
7	158809486	158809986	12	NK._.Control_EV08	20516	ESYT2	Intronic
7	158810197	158810697	3	CD4 TCM._.Control_HIP002	19805	ESYT2	Intronic
7	158811350	158811850	6	CD4 Naive._.COVID19_28205_0559	18652	ESYT2	Intronic
7	158811949	158812449	5	NK._.Control_HIP002	18053	ESYT2	Intronic
7	158812621	158813121	9	CD4 Naive._.Control_HIP044	17381	ESYT2	Intronic
7	158814557	158815057	9	CD4 Naive._.COVID19_28205_0558	15445	ESYT2	Intronic
7	158815121	158815621	6	CD14 Mono._.Control_HIP015	14881	ESYT2	Intronic
7	158815960	158816460	2	CD14 Mono._.Control_HIP015	14042	ESYT2	Intronic
7	158817027	158817527	10	CD4 TCM._.COVID19_28205_0558	12975	ESYT2	Intronic
7	158817724	158818224	4	NK._.Control_HIP023	12278	ESYT2	Intronic
7	158818349	158818849	22	CD14 Mono._.COVID19_55650_0066d7	11653	ESYT2	Intronic
7	158819703	158820203	9	CD8 TEM._.COVID19_28205_0557	10299	ESYT2	Intronic
7	158820457	158820957	4	CD4 TCM._.Control_HIP044	9545	ESYT2	Intronic
7	158821202	158821702	4	CD16 Mono._.COVID19_55650_0083	8800	ESYT2	Intronic
7	158821742	158822242	13	CD4 TCM._.COVID19_28205_0556	8260	ESYT2	Intronic
7	158823093	158823593	9	NK._.Control_HIP023	6909	ESYT2	Intronic
7	158823939	158824439	19	NK._.Control_HIP023	6063	ESYT2	Intronic
7	158824596	158825096	2	CD8 TEM._.COVID19_55650_0066d7	5406	ESYT2	Intronic
7	158825383	158825883	5	CD4 TCM._.COVID19_28205_0558	4619	ESYT2	Intronic
7	158825903	158826403	3	CD4 TCM._.COVID19_28205_0556	4099	ESYT2	Intronic
7	158826623	158827123	2	CD4 Naive._.COVID19_28205_0559	3379	ESYT2	Intronic
7	158827426	158827926	7	CD4 Naive._.COVID19_28205_0559	2576	ESYT2	Intronic
7	158827945	158828445	14	CD4 TCM._.COVID19_28205_0556	2057	ESYT2	Intronic
7	158828690	158829190	9	CD14 Mono._.Control_HIP023	1312	ESYT2	Intronic
7	158829417	158829917	19	CD4 TCM._.COVID19_55650_0086	585	ESYT2	Intronic
7	158829927	158830427	13	CD4 TCM._.COVID19_55650_0066d7	75	ESYT2	Promoter
7	158830672	158831172	3	NK._.COVID19_55650_0132d0	668	ESYT2	Promoter
7	158831294	158831794	5	NK._.Control_HIP023	1290	ESYT2	Promoter
7	158832480	158832980	2	CD8 TEM._.COVID19_55650_0083	2476	ESYT2	Distal
7	158834839	158835339	2	CD14 Mono._.Control_HIP015	4835	ESYT2	Distal
7	158842399	158842899	3	CD4 TCM._.Control_EV08	12395	ESYT2	Distal
7	158843129	158843629	3	NK._.COVID19_55650_0086	13125	ESYT2	Distal
7	158847462	158847962	13	CD8 TEM._.COVID19_55650_0052	8865	WDR60	Distal
7	158851846	158852346	2	CD14 Mono._.COVID19_28205_0556	4481	WDR60	Distal
7	158853525	158854025	2	NK._.COVID19_55650_0055	2802	WDR60	Distal
7	158856213	158856713	2	Plasmablast._.COVID19_28205_0558	114	WDR60	Promoter
7	158856871	158857371	5	CD4 TCM._.COVID19_55650_0067	542	WDR60	Intronic
7	158858102	158858602	2	CD4 TCM._.COVID19_55650_0067	1773	WDR60	Intronic
7	158862671	158863171	2	NK_CD56bright._.Other	6342	WDR60	Intronic
7	158863310	158863810	4	B naive._.Control_EV08	6981	WDR60	Intronic
7	158863931	158864431	19	CD14 Mono._.COVID19_55650_0086	7602	WDR60	Intronic
7	158877976	158878476	2	CD14 Mono._.COVID19_28205_0556	21647	WDR60	Intronic
7	158879407	158879907	2	CD4 Naive._.COVID19_28205_0558	23078	WDR60	Intronic
7	158885598	158886098	2	NK._.Control_EV08	29269	WDR60	Intronic
7	158945111	158945611	2	CD8 TEM._.COVID19_55650_0052	62992	LINC00689	Intronic
7	158958056	158958556	9	CD4 TCM._.COVID19_28205_0558	50047	LINC00689	Distal
7	158958825	158959325	2	CD4 TCM._.Control_HIP023	49278	LINC00689	Distal
7	158973348	158973848	10	NK._.COVID19_55650_0132d0	34755	LINC00689	Distal
7	158975621	158976121	5	CD4 TCM._.COVID19_55650_0083	32482	LINC00689	Distal
7	158976403	158976903	3	CD14 Mono._.COVID19_55650_0066d7	31700	LINC00689	Distal
7	158976938	158977438	21	CD8 TEM._.COVID19_55650_0132d0	31165	LINC00689	Distal
7	158991666	158992166	3	CD8 TEM._.Control_HIP023	16437	LINC00689	Distal
7	159030392	159030892	2	CD14 Mono._.COVID19_55650_0052	22287	LINC00689	Exonic
7	159038759	159039259	2	pDC._.Rep1	30654	LINC00689	Intronic
7	159050641	159051141	2	CD4 Naive._.COVID19_28205_0559	42536	LINC00689	Intronic
7	159060045	159060545	4	CD4 TCM._.COVID19_55650_0083	51940	LINC00689	Intronic
7	159068232	159068732	3	NK._.COVID19_55650_0132d0	60127	LINC00689	Intronic
7	159070770	159071270	2	CD4 TCM._.COVID19_55650_0066d7	62665	LINC00689	Intronic
7	159107940	159108440	2	pDC._.Rep2	36766	VIPR2	Intronic
7	159112122	159112622	3	NK._.Other	32584	VIPR2	Intronic
7	159144140	159144640	6	NK._.COVID19_55650_0086	566	VIPR2	Exonic
7	159144719	159145219	16	NK._.Control_HIP023	11	VIPR2	Promoter
7	159145298	159145798	7	NK._.Control_HIP023	590	VIPR2	Promoter
7	159159054	159159554	2	pDC._.Rep2	14346	VIPR2	Distal
7	159175001	159175501	4	NK._.Other	30293	VIPR2	Distal
7	159175766	159176266	2	NK._.Control_EV08	31058	VIPR2	Distal
7	159191412	159191912	2	CD8 TEM._.COVID19_55650_0052	46704	VIPR2	Distal
7	159191994	159192494	4	NK._.COVID19_28205_0555d0	47286	VIPR2	Distal
7	159195271	159195771	10	NK._.COVID19_28205_0559	50563	VIPR2	Distal
7	159195784	159196284	19	NK._.COVID19_28205_0559	51076	VIPR2	Distal
7	159196961	159197461	16	CD8 TEM._.Other	52253	VIPR2	Distal
7	159197506	159198006	15	NK._.COVID19_28205_0555d0	52798	VIPR2	Distal
7	159198254	159198754	18	NK._.Control_HIP044	53546	VIPR2	Distal
7	159207375	159207875	2	CD4 TCM._.COVID19_55650_0066d7	62667	VIPR2	Distal
7	159209332	159209832	18	NK._.Control_EV08	64624	VIPR2	Distal
7	159225659	159226159	2	CD16 Mono._.Control_HIP015	80951	VIPR2	Distal
7	159234526	159235026	5	NK._.COVID19_55650_0083	89818	VIPR2	Distal
7	159246623	159247123	3	CD8 TEM._.COVID19_55650_0132d0	101915	VIPR2	Distal
7	159247846	159248346	4	NK._.Control_EV08	103138	VIPR2	Distal
7	159253606	159254106	11	CD8 TEM._.COVID19_55650_0066d0	108898	VIPR2	Distal
7	159321257	159321757	4	NK._.COVID19_55650_0067	176549	VIPR2	Distal
8	206758	207258	14	CD8 TEM._.Control_EV08	25128	ZNF596	Distal
8	221935	222435	2	B naive._.Control_HIP043	9951	ZNF596	Distal
8	229500	230000	4	B intermediate._.Control_HIP045	2386	ZNF596	Distal
8	232101	232601	19	NK._.COVID19_55650_0083	213	ZNF596	Exonic
8	232746	233246	2	CD14 Mono._.COVID19_55650_0055	858	ZNF596	Exonic
8	233713	234213	2	CD4 TCM._.COVID19_55650_0066d7	1825	ZNF596	Intronic
8	265696	266196	4	CD4 TCM._.COVID19_28205_0558	33808	ZNF596	Distal
8	272562	273062	3	B intermediate._.Control_HIP043	40674	ZNF596	Distal
8	291402	291902	9	B naive._.Control_HIP023	59514	ZNF596	Distal
8	292433	292933	4	B naive._.COVID19_28205_0556	60545	ZNF596	Distal
8	352312	352812	2	NK._.COVID19_55650_0086	30611	FAM87A	Distal
8	372060	372560	2	CD4 Naive._.Control_HIP043	10863	FAM87A	Distal
8	404619	405119	8	CD8 TEM._.COVID19_55650_0052	1558	FBXO25	Promoter
8	406640	407140	21	CD8 TEM._.COVID19_28205_0557	461	FBXO25	Exonic
8	455708	456208	2	NK._.Control_HIP044	49529	FBXO25	Intronic
8	463709	464209	3	B naive._.Control_HIP044	57530	FBXO25	Intronic
8	471847	472347	2	B naive._.Control_HIP044	65668	FBXO25	Exonic
8	477440	477940	8	CD14 Mono._.COVID19_28205_0558	68090	TDRP	Exonic
8	484734	485234	2	pDC._.Rep2	60796	TDRP	Distal
8	486642	487142	9	CD14 Mono._.COVID19_55650_0067	58888	TDRP	Distal
8	580260	580760	2	CD4 TCM._.Other	34728	TDRP	Distal
8	614363	614863	3	CD4 TCM._.Other	68831	TDRP	Distal
8	628056	628556	4	CD14 Mono._.COVID19_28205_0556	82524	TDRP	Intronic
8	628609	629109	3	CD8 TEM._.COVID19_55650_0066d0	83077	TDRP	Intronic
8	629167	629667	18	CD14 Mono._.COVID19_28205_0556	83635	TDRP	Intronic
8	629694	630194	16	CD14 Mono._.Control_HIP015	84162	TDRP	Intronic
8	630845	631345	22	CD14 Mono._.COVID19_28205_0558	85313	TDRP	Intronic
8	632620	633120	2	NK._.COVID19_55650_0067	87088	TDRP	Intronic
8	635596	636096	2	CD14 Mono._.Control_HIP045	90064	TDRP	Intronic
8	636348	636848	2	CD16 Mono._.COVID19_55650_0083	90816	TDRP	Intronic
8	636858	637358	2	CD16 Mono._.Other	91326	TDRP	Intronic
8	637468	637968	3	CD14 Mono._.COVID19_28205_0555d0	91936	TDRP	Intronic
8	649931	650431	3	CD14 Mono._.COVID19_55650_0066d7	87469		Intronic
8	651572	652072	22	CD14 Mono._.COVID19_55650_0066d7	85828		Intronic
8	652074	652574	15	CD14 Mono._.COVID19_55650_0066d7	85326		Intronic
8	653263	653763	8	CD14 Mono._.Control_HIP015	84137		Intronic
8	657859	658359	2	CD16 Mono._.Control_HIP002	79541		Intronic
8	663765	664265	7	CD8 TEM._.COVID19_55650_0132d0	73635		Intronic
8	664854	665354	10	CD8 TEM._.COVID19_55650_0067	72546		Intronic
8	665551	666051	2	CD8 TEM._.COVID19_55650_0067	71849		Intronic
8	672176	672676	20	CD14 Mono._.COVID19_55650_0132d0	65224		Intronic
8	672784	673284	3	CD14 Mono._.COVID19_55650_0083	64616		Intronic
8	673471	673971	21	CD14 Mono._.Control_HIP045	63929		Exonic
8	676822	677322	8	CD16 Mono._.Control_HIP002	60578		Intronic
8	680925	681425	14	CD14 Mono._.Control_HIP015	56475		Intronic
8	683597	684097	3	CD16 Mono._.Other	53803		Intronic
8	687212	687712	3	CD4 TCM._.COVID19_55650_0067	50188		Intronic
8	688161	688661	16	CD14 Mono._.COVID19_55650_0067	49239		Intronic
8	689579	690079	2	CD16 Mono._.Control_HIP023	47821		Intronic
8	691213	691713	6	CD16 Mono._.Other	46187		Intronic
8	692661	693161	6	CD16 Mono._.Control_HIP043	44739		Intronic
8	704578	705078	4	CD14 Mono._.COVID19_55650_0066d7	32822		Intronic
8	705097	705597	2	CD14 Mono._.COVID19_55650_0066d7	32303		Intronic
8	721492	721992	6	CD16 Mono._.COVID19_55650_0083	15908		Intronic
8	723716	724216	22	CD14 Mono._.COVID19_55650_0086	13684		Intronic
8	727137	727637	2	CD14 Mono._.Control_HIP002	10263		Intronic
8	730309	730809	10	CD4 TCM._.COVID19_28205_0558	7091		Intronic
8	731053	731553	8	CD16 Mono._.Control_HIP043	6347		Intronic
8	732007	732507	4	CD4 TCM._.Control_EV08	5393		Intronic
8	732539	733039	2	CD4 TCM._.Control_HIP044	4861		Intronic
8	736810	737310	5	CD4 TCM._.COVID19_55650_0066d0	590		Promoter
8	763746	764246	10	CD4 TCM._.Control_EV08	25447	LOC401442	Intronic
8	789110	789610	4	CD14 Mono._.COVID19_55650_0066d7	50811	LOC401442	Intronic
8	797374	797874	3	CD14 Mono._.Other	59075	LOC401442	Intronic
8	821990	822490	3	NK_CD56bright._.Control_HIP043	83691	LOC401442	Intronic
8	824180	824680	2	CD4 TCM._.Control_HIP044	85881	LOC401442	Intronic
8	824816	825316	2	CD4 TCM._.Control_HIP044	86517	LOC401442	Intronic
8	850983	851483	2	CD14 Mono._.COVID19_28205_0556	112684	LOC401442	Intronic
8	867419	867919	2	pDC._.Rep2	129120	LOC401442	Intronic
8	869049	869549	2	cDC2._.Rep2	130750	LOC401442	Intronic
8	946777	947277	2	B naive._.Control_EV08	208478	LOC401442	Intronic
8	948102	948602	2	B naive._.COVID19_55650_0067	209803	LOC401442	Intronic
8	953556	954056	3	B naive._.COVID19_55650_0132d0	215257	LOC401442	Intronic
8	1037065	1037565	2	CD4 TCM._.COVID19_28205_0564d0	265291	LOC286083	Intronic
8	1043061	1043561	2	NK._.COVID19_28205_0555d0	259295	LOC286083	Intronic
8	1140027	1140527	2	CD8 TEM._.COVID19_28205_0557	162329	LOC286083	Distal
8	1144562	1145062	4	NK._.COVID19_55650_0067	157794	LOC286083	Distal
8	1151194	1151694	2	B naive._.Control_HIP044	151162	LOC286083	Distal
8	1163573	1164073	2	CD4 TCM._.COVID19_28205_0558	138783	LOC286083	Distal
8	1178697	1179197	2	CD4 TCM._.Control_HIP044	123659	LOC286083	Distal
8	1287842	1288342	9	NK._.COVID19_28205_0558	14514	LOC286083	Distal
8	1288410	1288910	13	NK._.COVID19_55650_0083	13946	LOC286083	Distal
8	1325119	1325619	4	CD4 TCM._.COVID19_28205_0558	22761	LOC286083	Distal
8	1373024	1373524	3	CD4 TCM._.COVID19_28205_0558	70666	LOC286083	Distal
8	1373823	1374323	4	NK._.COVID19_55650_0083	71465	LOC286083	Distal
8	1374351	1374851	2	CD4 TCM._.Control_EV08	71993	LOC286083	Distal
8	1410451	1410951	2	CD14 Mono._.COVID19_28205_0556	90664	DLGAP2	Distal
8	1438209	1438709	11	CD4 TCM._.COVID19_28205_0558	62906	DLGAP2	Distal
8	1439003	1439503	4	CD4 TCM._.COVID19_28205_0558	62112	DLGAP2	Distal
8	1450236	1450736	5	NK._.Control_EV08	50879	DLGAP2	Distal
8	1466491	1466991	13	NK._.COVID19_28205_0559	34624	DLGAP2	Distal
8	1469451	1469951	2	CD4 TCM._.COVID19_28205_0558	31664	DLGAP2	Distal
8	1470205	1470705	2	CD4 TCM._.COVID19_28205_0556	30910	DLGAP2	Distal
8	1474431	1474931	3	CD4 TCM._.COVID19_28205_0558	26684	DLGAP2	Distal
8	1476221	1476721	4	CD4 TCM._.COVID19_28205_0558	24894	DLGAP2	Distal
8	1479407	1479907	2	CD4 TCM._.Control_EV08	21708	DLGAP2	Distal
8	1479923	1480423	2	CD4 TCM._.Control_EV08	21192	DLGAP2	Distal
8	1481857	1482357	2	CD4 TCM._.Control_HIP044	19258	DLGAP2	Distal
8	1482836	1483336	2	CD4 TCM._.COVID19_28205_0558	18279	DLGAP2	Distal
8	1501893	1502393	8	CD4 TCM._.COVID19_28205_0558	776	DLGAP2	Intronic
8	1536874	1537374	9	NK._.COVID19_55650_0086	35757	DLGAP2	Intronic
8	1670093	1670593	3	NK._.Control_HIP045	47925	DLGAP2-AS1	Intronic
8	1672723	1673223	5	CD4 TCM._.COVID19_55650_0083	50555	DLGAP2-AS1	Intronic
8	1695660	1696160	9	NK._.COVID19_28205_0555d0	59867	CLN8	Intronic
8	1699583	1700083	8	CD14 Mono._.COVID19_55650_0086	55944	CLN8	Intronic
8	1701210	1701710	18	CD14 Mono._.COVID19_55650_0066d7	54317	CLN8	Exonic
8	1722103	1722603	3	B naive._.COVID19_55650_0067	33424	CLN8	Distal
8	1729048	1729548	2	CD8 TEM._.Other	26479	CLN8	Distal
8	1733394	1733894	2	NK._.COVID19_28205_0559	22133	CLN8	Distal
8	1734260	1734760	2	pDC._.Rep2	21267	CLN8	Distal
8	1735356	1735856	14	CD4 TCM._.COVID19_55650_0083	20171	CLN8	Distal
8	1736404	1736904	9	CD14 Mono._.COVID19_55650_0132d0	19123	CLN8	Distal
8	1739445	1739945	2	CD8 TEM._.COVID19_28205_0559	16082	CLN8	Distal
8	1741108	1741608	2	CD4 TCM._.COVID19_55650_0083	14419	CLN8	Distal
8	1744886	1745386	20	CD14 Mono._.COVID19_55650_0066d7	10641	CLN8	Distal
8	1745443	1745943	15	CD14 Mono._.COVID19_55650_0067	10084	CLN8	Distal
8	1746043	1746543	22	CD14 Mono._.COVID19_55650_0052	9484	CLN8	Distal
8	1746712	1747212	18	CD14 Mono._.COVID19_28205_0556	8815	CLN8	Distal
8	1754451	1754951	3	CD14 Mono._.COVID19_55650_0066d7	1076	CLN8	Promoter
8	1755016	1755516	14	CD14 Mono._.COVID19_28205_0555d0	511	CLN8	Promoter
8	1755618	1756118	22	CD14 Mono._.Control_EV08	89	CLN8	Promoter
8	1760043	1760543	9	CD4 Naive._.Control_HIP044	4208	LOC101927752	Intronic
8	1760552	1761052	7	CD4 TCM._.Control_EV08	3699	LOC101927752	Intronic
8	1762205	1762705	2	CD14 Mono._.COVID19_55650_0066d7	2046	LOC101927752	Exonic
8	1763006	1763506	10	CD14 Mono._.COVID19_55650_0057	1245	LOC101927752	Exonic
8	1763526	1764026	20	CD14 Mono._.COVID19_55650_0055	725	LOC101927752	Exonic
8	1764273	1764773	10	CD14 Mono._.COVID19_55650_0066d7	20	LOC101927752	Promoter
8	1764824	1765324	17	CD14 Mono._.COVID19_55650_0132d0	571	LOC101927752	Promoter
8	1765562	1766062	3	B intermediate._.COVID19_28205_0558	1309	LOC101927752	Promoter
8	1766078	1766578	5	CD14 Mono._.COVID19_55650_0066d7	1825	LOC101927752	Promoter
8	1767056	1767556	2	pDC._.Rep1	2803	LOC101927752	Intronic
8	1772914	1773414	2	pDC._.Rep2	8661	LOC101927752	Intronic
8	1781165	1781665	17	CD4 TCM._.COVID19_55650_0067	16912	LOC101927752	Exonic
8	1787401	1787901	4	CD4 TCM._.COVID19_28205_0564d0	23148	LOC101927752	Distal
8	1788037	1788537	6	NK._.COVID19_55650_0083	23784	LOC101927752	Distal
8	1791994	1792494	9	CD4 Naive._.Control_HIP043	24986	MIR596	Distal
8	1800363	1800863	4	B naive._.Control_HIP023	16617	MIR596	Distal
8	1813786	1814286	2	CD16 Mono._.Control_HIP043	3194	MIR596	Distal
8	1816896	1817396	14	CD4 TCM._.COVID19_28205_0556	84	MIR596	Promoter
8	1817473	1817973	12	NK._.COVID19_55650_0086	491	MIR596	Distal
8	1823604	1824104	12	CD4 TCM._.COVID19_55650_0067	121	ARHGEF10	Promoter
8	1824199	1824699	4	CD14 Mono._.COVID19_28205_0555d0	472	ARHGEF10	Intronic
8	1826298	1826798	2	NK._.COVID19_55650_0055	2571	ARHGEF10	Intronic
8	1847922	1848422	2	NK._.Control_HIP044	24195	ARHGEF10	Intronic
8	1854604	1855104	4	CD4 TCM._.COVID19_55650_0067	30877	ARHGEF10	Intronic
8	1855241	1855741	2	CD8 TEM._.COVID19_28205_0556	31514	ARHGEF10	Intronic
8	1858432	1858932	4	NK_CD56bright._.Control_HIP015	34705	ARHGEF10	Intronic
8	1860022	1860522	2	NK_CD56bright._.Control_HIP044	36295	ARHGEF10	Intronic
8	1868335	1868835	17	CD14 Mono._.COVID19_55650_0066d7	44608	ARHGEF10	Intronic
8	1886453	1886953	2	CD14 Mono._.COVID19_55650_0055	62726	ARHGEF10	Intronic
8	1892338	1892838	8	CD4 TCM._.COVID19_28205_0558	68611	ARHGEF10	Intronic
8	1894903	1895403	10	CD14 Mono._.COVID19_55650_0052	71176	ARHGEF10	Intronic
8	1899653	1900153	8	NK._.COVID19_55650_0086	71493	KBTBD11-OT1	Intronic
8	1908037	1908537	2	CD8 TEM._.Control_EV08	63109	KBTBD11-OT1	Intronic
8	1912621	1913121	2	CD14 Mono._.Control_HIP015	58525	KBTBD11-OT1	Intronic
8	1913546	1914046	3	CD14 Mono._.COVID19_55650_0055	57600	KBTBD11-OT1	Intronic
8	1922383	1922883	18	CD14 Mono._.COVID19_55650_0055	48763	KBTBD11-OT1	Intronic
8	1923932	1924432	4	CD14 Mono._.Control_HIP015	47214	KBTBD11-OT1	Intronic
8	1924458	1924958	9	CD14 Mono._.Other	46688	KBTBD11-OT1	Intronic
8	1925178	1925678	5	CD14 Mono._.Control_HIP002	45968	KBTBD11-OT1	Intronic
8	1942894	1943394	2	CD14 Mono._.COVID19_55650_0067	28252	KBTBD11-OT1	Intronic
8	1949497	1949997	10	CD14 Mono._.Other	21649	KBTBD11-OT1	Intronic
8	1952344	1952844	2	pDC._.Rep1	18802	KBTBD11-OT1	Intronic
8	1959873	1960373	9	CD14 Mono._.COVID19_28205_0556	11273	KBTBD11-OT1	Distal
8	1971504	1972004	3	B naive._.COVID19_55650_0067	356	KBTBD11-OT1	Intronic
8	1972950	1973450	8	CD14 Mono._.COVID19_28205_0558	677	KBTBD11	Promoter
8	1973521	1974021	2	NK._.COVID19_28205_0558	106	KBTBD11	Promoter
8	1974159	1974659	2	CD4 Naive._.Control_HIP045	530	KBTBD11	Intronic
8	1975815	1976315	2	CD4 TCM._.Control_HIP023	2186	KBTBD11	Exonic
8	1977966	1978466	2	CD8 TEM._.COVID19_55650_0066d0	4337	KBTBD11	Intronic
8	1980407	1980907	3	CD4 TCM._.COVID19_28205_0564d0	6778	KBTBD11	Intronic
8	1992067	1992567	2	CD4 Naive._.Control_HIP044	18438	KBTBD11	Intronic
8	2000613	2001113	7	CD8 TEM._.Control_HIP023	26984	KBTBD11	Exonic
8	2001115	2001615	21	CD14 Mono._.COVID19_55650_0055	27486	KBTBD11	Exonic
8	2001940	2002440	18	CD14 Mono._.Other	28311	KBTBD11	Exonic
8	2002715	2003215	10	CD14 Mono._.COVID19_55650_0086	29086	KBTBD11	Exonic
8	2005980	2006480	17	CD14 Mono._.Other	32351	KBTBD11	Exonic
8	2007217	2007717	3	CD14 Mono._.COVID19_55650_0066d7	33588	KBTBD11	Distal
8	2008787	2009287	3	CD14 Mono._.COVID19_55650_0083	35158	KBTBD11	Distal
8	2009894	2010394	10	CD14 Mono._.COVID19_55650_0066d7	34895	MYOM2	Distal
8	2010855	2011355	4	B intermediate._.Control_HIP043	33934	MYOM2	Distal
8	2020658	2021158	7	CD14 Mono._.Control_HIP023	24131	MYOM2	Distal
8	2023288	2023788	6	CD14 Mono._.COVID19_55650_0132d0	21501	MYOM2	Distal
8	2023966	2024466	10	CD4 TCM._.COVID19_55650_0066d7	20823	MYOM2	Distal
8	2025697	2026197	2	CD4 TCM._.Control_HIP044	19092	MYOM2	Distal
8	2030485	2030985	15	CD14 Mono._.COVID19_55650_0066d7	14304	MYOM2	Distal
8	2070058	2070558	2	CD4 TCM._.COVID19_28205_0564d0	6280	MIR7160	Intronic
8	2074977	2075477	3	CD8 TEM._.COVID19_55650_0066d0	1361	MIR7160	Promoter
8	2081222	2081722	3	NK._.COVID19_55650_0066d7	4882	MIR7160	Intronic
8	2083594	2084094	9	NK._.COVID19_55650_0132d0	7254	MIR7160	Intronic
8	2086631	2087131	6	CD8 TEM._.COVID19_55650_0066d0	10291	MIR7160	Intronic
8	2089809	2090309	7	B naive._.Control_HIP023	13469	MIR7160	Exonic
8	2091300	2091800	6	CD8 TEM._.COVID19_55650_0132d0	14960	MIR7160	Intronic
8	2101355	2101855	11	CD4 TCM._.COVID19_28205_0558	25015	MIR7160	Intronic
8	2101893	2102393	14	CD4 TCM._.COVID19_28205_0558	25553	MIR7160	Exonic
8	2105025	2105525	2	pDC._.Rep1	28685	MIR7160	Intronic
8	2106954	2107454	2	NK._.COVID19_55650_0066d7	30614	MIR7160	Intronic
8	2110141	2110641	9	B naive._.Control_HIP044	33801	MIR7160	Intronic
8	2111584	2112084	7	NK._.COVID19_55650_0132d0	35244	MIR7160	Intronic
8	2112547	2113047	5	NK._.COVID19_28205_0555d0	36207	MIR7160	Intronic
8	2113563	2114063	12	NK._.COVID19_28205_0555d0	37223	MIR7160	Intronic
8	2114164	2114664	2	pDC._.Rep1	37824	MIR7160	Intronic
8	2117817	2118317	11	NK._.COVID19_55650_0083	41477	MIR7160	Intronic
8	2118713	2119213	4	NK._.COVID19_55650_0066d7	42373	MIR7160	Exonic
8	2120126	2120626	5	NK._.COVID19_55650_0066d7	43786	MIR7160	Intronic
8	2121568	2122068	9	CD14 Mono._.COVID19_55650_0066d7	45228	MIR7160	Intronic
8	2122218	2122718	4	NK._.COVID19_28205_0555d0	45878	MIR7160	Intronic
8	2126144	2126644	5	NK._.COVID19_55650_0066d7	49804	MIR7160	Intronic
8	2127212	2127712	2	cDC2._.Rep2	50872	MIR7160	Intronic
8	2128394	2128894	2	CD4 Naive._.Control_HIP045	52054	MIR7160	Intronic
8	2129770	2130270	5	NK._.COVID19_55650_0132d0	53430	MIR7160	Intronic
8	2130354	2130854	4	CD8 TEM._.COVID19_55650_0066d7	54014	MIR7160	Intronic
8	2130895	2131395	18	CD4 TCM._.COVID19_28205_0558	54555	MIR7160	Intronic
8	2131426	2131926	5	CD4 TCM._.COVID19_28205_0558	55086	MIR7160	Intronic
8	2132643	2133143	2	CD8 TEM._.Other	56303	MIR7160	Intronic
8	2133772	2134272	19	NK._.COVID19_55650_0066d7	57432	MIR7160	Intronic
8	2134338	2134838	2	NK._.COVID19_28205_0559	57998	MIR7160	Intronic
8	2136985	2137485	4	NK._.COVID19_55650_0132d0	60645	MIR7160	Intronic
8	2139874	2140374	3	NK._.COVID19_55650_0066d7	63534	MIR7160	Intronic
8	2142101	2142601	2	CD4 TCM._.COVID19_28205_0556	65761	MIR7160	Intronic
8	2143055	2143555	2	CD4 TCM._.COVID19_28205_0556	66715	MIR7160	Intronic
8	2145187	2145687	14	CD4 TCM._.COVID19_55650_0066d7	68847	MIR7160	Exonic
8	2146445	2146945	18	NK._.COVID19_55650_0132d0	70105	MIR7160	Intronic
8	2155336	2155836	5	NK._.COVID19_55650_0066d7	78996	MIR7160	Intronic
8	2156358	2156858	7	NK._.COVID19_55650_0132d0	80018	MIR7160	Intronic
8	2157170	2157670	2	NK._.COVID19_28205_0555d0	80830	MIR7160	Intronic
8	2159244	2159744	2	NK._.COVID19_55650_0066d7	82904	MIR7160	Intronic
8	2159814	2160314	6	NK._.COVID19_55650_0083	83474	MIR7160	Intronic
8	2161966	2162466	2	NK._.COVID19_55650_0086	85626	MIR7160	Intronic
8	2162531	2163031	10	NK._.COVID19_55650_0132d0	86191	MIR7160	Intronic
8	2163176	2163676	7	NK._.COVID19_55650_0132d0	86836	MIR7160	Intronic
8	2166080	2166580	4	NK._.COVID19_28205_0559	89740	MIR7160	Distal
8	2169010	2169510	3	NK._.COVID19_55650_0066d7	92670	MIR7160	Distal
8	2175317	2175817	2	NK_CD56bright._.Other	98977	MIR7160	Distal
8	2181668	2182168	12	NK._.COVID19_28205_0559	105328	MIR7160	Distal
8	2182670	2183170	16	CD14 Mono._.COVID19_55650_0086	106330	MIR7160	Distal
8	2192166	2192666	2	CD4 TCM._.COVID19_28205_0564d0	115826	MIR7160	Distal
8	2193144	2193644	5	CD4 TCM._.COVID19_28205_0558	116804	MIR7160	Distal
8	2193892	2194392	3	CD4 TCM._.COVID19_55650_0083	117552	MIR7160	Distal
8	2194405	2194905	3	CD4 TCM._.COVID19_55650_0066d0	118065	MIR7160	Distal
8	2195300	2195800	8	CD4 TCM._.Control_EV08	118960	MIR7160	Distal
8	2198764	2199264	3	CD4 TCM._.COVID19_28205_0555d2	122424	MIR7160	Distal
8	2203031	2203531	3	CD4 TCM._.Control_EV08	126691	MIR7160	Distal
8	2205446	2205946	5	NK._.COVID19_55650_0132d0	129106	MIR7160	Distal
8	2214935	2215435	13	NK._.COVID19_55650_0132d0	138595	MIR7160	Distal
8	2219248	2219748	9	CD4 TCM._.COVID19_55650_0066d7	142908	MIR7160	Distal
8	2233444	2233944	5	CD16 Mono._.Control_HIP023	157104	MIR7160	Distal
8	2239767	2240267	3	NK._.COVID19_28205_0559	163427	MIR7160	Distal
8	2371192	2371692	2	CD16 Mono._.COVID19_55650_0083	294852	MIR7160	Distal
8	2480902	2481402	2	NK._.COVID19_55650_0086	247298	LOC101927815	Distal
8	2482670	2483170	2	CD14 Mono._.COVID19_55650_0055	245530	LOC101927815	Distal
8	2623429	2623929	4	CD14 Mono._.COVID19_28205_0558	104771	LOC101927815	Intronic
8	2634796	2635296	2	CD14 Mono._.COVID19_28205_0556	93404	LOC101927815	Intronic
8	2726717	2727217	3	CD14 Mono._.COVID19_55650_0055	1483	LOC101927815	Intronic
8	2727238	2727738	4	CD4 TCM._.Control_EV08	962	LOC101927815	Intronic
8	2727817	2728317	7	CD4 TCM._.COVID19_28205_0556	383	LOC101927815	Intronic
8	2728381	2728881	3	NK._.COVID19_28205_0559	179	LOC101927815	Promoter
8	2728988	2729488	2	CD4 TCM._.COVID19_28205_0558	786	LOC101927815	Promoter
8	2733551	2734051	17	NK._.COVID19_55650_0055	5349	LOC101927815	Distal
8	2814418	2814918	4	CD4 TCM._.COVID19_28205_0558	86216	LOC101927815	Distal
8	2875143	2875643	2	CD8 TEM._.COVID19_28205_0557	146941	LOC101927815	Distal
8	3097050	3097550	11	CD14 Mono._.COVID19_28205_0555d0	368848	LOC101927815	Intronic
8	3107447	3107947	5	CD14 Mono._.COVID19_55650_0066d7	379245	LOC101927815	Intronic
8	3112062	3112562	3	CD14 Mono._.Control_HIP002	383860	LOC101927815	Intronic
8	3112760	3113260	3	CD14 Mono._.COVID19_55650_0052	384558	LOC101927815	Exonic
8	3148276	3148776	2	CD14 Mono._.COVID19_55650_0067	420074	LOC101927815	Intronic
8	3324246	3324746	8	B naive._.COVID19_55650_0067	596044	LOC101927815	Intronic
8	3486889	3487389	2	CD8 TEM._.Control_EV08	758687	LOC101927815	Intronic
8	3584830	3585330	2	CD14 Mono._.COVID19_55650_0055	856628	LOC101927815	Intronic
8	3703412	3703912	2	CD8 TEM._.Control_HIP002	975210	LOC101927815	Intronic
8	3959900	3960400	2	CD8 TEM._.COVID19_28205_0557	1034821	CSMD1	Intronic
8	3999244	3999744	2	B naive._.Control_HIP044	995477	CSMD1	Intronic
8	4169242	4169742	2	CD4 TCM._.COVID19_55650_0086	825479	CSMD1	Intronic
8	4181518	4182018	2	B naive._.Control_HIP044	813203	CSMD1	Intronic
8	4243303	4243803	4	CD14 Mono._.COVID19_55650_0052	751418	CSMD1	Intronic
8	4731750	4732250	2	CD14 Mono._.COVID19_55650_0055	262971	CSMD1	Intronic
8	4837769	4838269	2	CD14 Mono._.COVID19_55650_0055	156952	CSMD1	Intronic
8	5295647	5296147	2	CD4 TCM._.Control_HIP043	300924	CSMD1	Distal
8	5542376	5542876	2	CD14 Mono._.COVID19_28205_0556	547653	CSMD1	Distal
8	6074233	6074733	4	CD14 Mono._.COVID19_55650_0067	332064	LOC100287015	Distal
8	6282960	6283460	3	CD14 Mono._.Control_HIP023	123337	LOC100287015	Distal
8	6291237	6291737	16	CD14 Mono._.COVID19_28205_0555d0	115060	LOC100287015	Distal
8	6291828	6292328	15	CD14 Mono._.COVID19_28205_0558	114469	LOC100287015	Distal
8	6294635	6295135	8	CD14 Mono._.COVID19_55650_0132d0	111662	LOC100287015	Distal
8	6296759	6297259	5	CD14 Mono._.COVID19_28205_0555d0	109538	LOC100287015	Distal
8	6331133	6331633	3	CD14 Mono._.COVID19_28205_0555d0	75164	LOC100287015	Distal
8	6334663	6335163	8	CD14 Mono._.COVID19_55650_0066d7	71634	LOC100287015	Distal
8	6335970	6336470	6	CD14 Mono._.COVID19_55650_0066d7	70327	LOC100287015	Distal
8	6360958	6361458	2	CD16 Mono._.COVID19_55650_0083	45339	LOC100287015	Distal
8	6375002	6375502	2	CD4 TCM._.Control_HIP044	31295	LOC100287015	Distal
8	6387483	6387983	2	CD14 Mono._.COVID19_55650_0066d7	18814	LOC100287015	Distal
8	6405578	6406078	14	CD8 TEM._.COVID19_55650_0132d0	719	LOC100287015	Promoter
8	6406344	6406844	17	CD4 TCM._.Other	1	MCPH1	Promoter
8	6407137	6407637	8	NK._.Control_EV08	794	MCPH1	Promoter
8	6410989	6411489	4	CD16 Mono._.Control_HIP043	4646	MCPH1	Intronic
8	6416048	6416548	14	CD14 Mono._.COVID19_55650_0052	9705	MCPH1	Intronic
8	6417128	6417628	19	CD8 TEM._.COVID19_28205_0564d0	10785	MCPH1	Intronic
8	6417631	6418131	18	CD8 TEM._.COVID19_28205_0557	11288	MCPH1	Intronic
8	6423847	6424347	10	CD14 Mono._.COVID19_55650_0055	17504	MCPH1	Intronic
8	6425075	6425575	10	B naive._.COVID19_55650_0067	18732	MCPH1	Intronic
8	6425699	6426199	3	B intermediate._.COVID19_55650_0066d7	19356	MCPH1	Intronic
8	6426237	6426737	10	B intermediate._.Control_HIP043	19894	MCPH1	Intronic
8	6428228	6428728	14	NK._.COVID19_28205_0559	21885	MCPH1	Intronic
8	6428763	6429263	10	B naive._.COVID19_55650_0067	22420	MCPH1	Intronic
8	6429266	6429766	6	B naive._.COVID19_55650_0067	22923	MCPH1	Intronic
8	6528457	6528957	4	CD14 Mono._.COVID19_55650_0086	34701	ANGPT2	Intronic
8	6559025	6559525	6	B naive._.Control_HIP043	4133	ANGPT2	Intronic
8	6561984	6562484	6	B naive._.Control_EV08	1174	ANGPT2	Intronic
8	6563374	6563874	2	B naive._.Control_HIP015	214	ANGPT2	Promoter
8	6564055	6564555	2	B naive._.COVID19_55650_0067	895	ANGPT2	Promoter
8	6572173	6572673	2	B naive._.Other	9013	ANGPT2	Intronic
8	6610817	6611317	2	pDC._.Rep2	11152	MIR8055	Intronic
8	6623780	6624280	7	B naive._.Control_HIP023	1809	MIR8055	Promoter
8	6628397	6628897	2	pDC._.Rep1	6426	MIR8055	Intronic
8	6664603	6665103	2	B naive._.COVID19_55650_0067	42632	MIR8055	Intronic
8	6665194	6665694	4	B naive._.COVID19_55650_0067	42764	MCPH1-AS1	Intronic
8	6679499	6679999	2	NK_CD56bright._.Control_HIP043	28459	MCPH1-AS1	Intronic
8	6690297	6690797	10	B naive._.COVID19_55650_0067	17661	MCPH1-AS1	Intronic
8	6706820	6707320	2	CD14 Mono._.COVID19_55650_0055	1138	MCPH1-AS1	Promoter
8	6707468	6707968	3	CD8 TEM._.Control_HIP045	490	MCPH1-AS1	Promoter
8	6707998	6708498	21	CD8 TEM._.Control_EV08	38	MCPH1-AS1	Promoter
8	6708835	6709335	14	CD4 TCM._.COVID19_28205_0564d0	727	AGPAT5	Promoter
8	6709506	6710006	3	CD8 TEM._.COVID19_55650_0132d0	1398	AGPAT5	Promoter
8	6711510	6712010	2	CD4 TCM._.COVID19_28205_0555d2	3402	AGPAT5	Intronic
8	6717475	6717975	3	B intermediate._.Control_HIP045	9367	AGPAT5	Intronic
8	6718077	6718577	2	pDC._.Rep1	9969	AGPAT5	Intronic
8	6729401	6729901	3	CD4 Naive._.COVID19_28205_0559	15512	MIR4659A	Intronic
8	6732375	6732875	2	B intermediate._.Control_HIP043	12538	MIR4659A	Exonic
8	6736562	6737062	7	B naive._.COVID19_55650_0052	8351	MIR4659A	Intronic
8	6742021	6742521	2	CD16 Mono._.COVID19_55650_0052	2892	MIR4659A	Intronic
8	6742644	6743144	4	CD16 Mono._.Control_HIP015	2269	MIR4659A	Intronic
8	6745830	6746330	9	CD14 Mono._.COVID19_55650_0055	915	MIR4659A	Exonic
8	6746478	6746978	9	CD14 Mono._.COVID19_55650_0055	1563	MIR4659A	Intronic
8	6748247	6748747	10	B intermediate._.Other	3332	MIR4659A	Intronic
8	6765079	6765579	2	pDC._.Rep1	20164	MIR4659A	Distal
8	6770927	6771427	3	B naive._.Control_HIP015	26012	MIR4659A	Distal
8	6777684	6778184	5	CD14 Mono._.COVID19_28205_0558	32769	MIR4659A	Distal
8	6778308	6778808	2	B naive._.Other	33393	MIR4659A	Distal
8	6779526	6780026	8	CD14 Mono._.COVID19_28205_0558	34611	MIR4659A	Distal
8	6798211	6798711	3	B naive._.COVID19_55650_0067	37092	GS1-24F4.2	Distal
8	6800707	6801207	9	B naive._.Control_HIP015	34596	GS1-24F4.2	Distal
8	6816202	6816702	12	CD14 Mono._.Other	19101	GS1-24F4.2	Intronic
8	6830045	6830545	8	CD14 Mono._.Other	5258	GS1-24F4.2	Intronic
8	6834353	6834853	3	CD14 Mono._.COVID19_28205_0558	950	GS1-24F4.2	Promoter
8	6835272	6835772	4	CD14 Mono._.Control_HIP045	31	GS1-24F4.2	Promoter
8	6840634	6841134	8	B intermediate._.COVID19_55650_0066d7	5239	XKR5	Intronic
8	6841169	6841669	2	CD16 Mono._.Other	5774	XKR5	Intronic
8	6851032	6851532	2	NK._.COVID19_28205_0555d0	15637	XKR5	Distal
8	6852772	6853272	2	Plasmablast._.1	17377	XKR5	Distal
8	6862403	6862903	2	Plasmablast._.1	15368	DEFB1	Distal
8	6863847	6864347	2	Plasmablast._.COVID19_28205_0558	13924	DEFB1	Distal
8	6864356	6864856	15	CD14 Mono._.COVID19_55650_0066d7	13415	DEFB1	Distal
8	6865427	6865927	2	CD14 Mono._.COVID19_55650_0055	12344	DEFB1	Distal
8	6868236	6868736	18	CD14 Mono._.COVID19_28205_0556	9535	DEFB1	Distal
8	6869069	6869569	11	CD14 Mono._.COVID19_55650_0066d7	8702	DEFB1	Distal
8	6877772	6878272	18	CD14 Mono._.COVID19_28205_0558	0	DEFB1	Promoter
8	6890265	6890765	6	CD14 Mono._.COVID19_55650_0055	12492	DEFB1	Distal
8	6919179	6919679	4	CD14 Mono._.COVID19_28205_0555d0	6646	DEFA6	Distal
8	6920088	6920588	10	B naive._.COVID19_55650_0052	5737	DEFA6	Distal
8	6920869	6921369	3	B naive._.COVID19_55650_0132d0	4956	DEFA6	Distal
8	6922057	6922557	3	B naive._.Control_HIP043	3768	DEFA6	Distal
8	6928484	6928984	9	CD14 Mono._.COVID19_28205_0558	2657	DEFA6	Distal
8	6939431	6939931	2	cDC2._.Rep1	1342	DEFA4	Promoter
8	6943877	6944377	2	CD14 Mono._.COVID19_28205_0556	5788	DEFA4	Distal
8	6953498	6953998	7	CD14 Mono._.COVID19_55650_0067	15409	DEFA4	Distal
8	6958002	6958502	4	CD14 Mono._.COVID19_55650_0067	19913	DEFA4	Distal
8	7026683	7027183	2	CD14 Mono._.COVID19_55650_0086	8631	DEFA3	Distal
8	7035679	7036179	4	CD14 Mono._.COVID19_55650_0066d7	17627	DEFA3	Distal
8	7037362	7037862	2	CD14 Mono._.COVID19_28205_0564d0	19121	DEFA5	Distal
8	7042405	7042905	3	CD14 Mono._.Other	14078	DEFA5	Distal
8	7063448	7063948	2	B intermediate._.COVID19_55650_0066d7	6963	DEFA5	Distal
8	7064649	7065149	3	CD4 Naive._.Control_HIP044	8164	DEFA5	Distal
8	7072241	7072741	2	B intermediate._.Control_HIP043	15756	DEFA5	Distal
8	7080798	7081298	8	B naive._.COVID19_55650_0067	24313	DEFA5	Distal
8	7091670	7092170	5	B intermediate._.COVID19_55650_0066d7	35185	DEFA5	Distal
8	7092438	7092938	3	B naive._.Control_HIP044	35953	DEFA5	Distal
8	7916559	7917059	2	CD14 Mono._.COVID19_28205_0555d0	9527	ZNF705B	Distal
8	8227254	8227754	7	CD4 TCM._.Control_EV08	138414	MIR548I3	Distal
8	8227784	8228284	7	B naive._.Control_EV08	138944	MIR548I3	Distal
8	8228295	8228795	13	CD14 Mono._.Control_EV08	139455	MIR548I3	Distal
8	8228943	8229443	8	CD8 TEM._.Control_HIP023	140103	MIR548I3	Distal
8	8238619	8239119	8	CD16 Mono._.COVID19_55650_0083	147628	PRAG1	Distal
8	8240467	8240967	2	CD14 Mono._.COVID19_55650_0083	145780	PRAG1	Distal
8	8242539	8243039	5	B intermediate._.Control_HIP044	143708	PRAG1	Distal
8	8244440	8244940	8	CD16 Mono._.Control_HIP043	141807	PRAG1	Distal
8	8245962	8246462	3	CD4 TCM._.COVID19_28205_0558	140285	PRAG1	Distal
8	8247750	8248250	3	CD16 Mono._.Other	138497	PRAG1	Distal
8	8251831	8252331	6	CD16 Mono._.Control_HIP043	134416	PRAG1	Distal
8	8260702	8261202	8	CD16 Mono._.Control_HIP043	125545	PRAG1	Distal
8	8261436	8261936	5	CD16 Mono._.Control_HIP015	124811	PRAG1	Distal
8	8268354	8268854	3	CD14 Mono._.COVID19_28205_0558	117893	PRAG1	Distal
8	8273149	8273649	20	CD14 Mono._.COVID19_55650_0086	113098	PRAG1	Distal
8	8276686	8277186	10	CD14 Mono._.COVID19_55650_0132d0	109561	PRAG1	Distal
8	8279281	8279781	3	CD8 TEM._.Control_HIP023	106966	PRAG1	Distal
8	8281397	8281897	3	CD14 Mono._.COVID19_55650_0067	104850	PRAG1	Distal
8	8283523	8284023	7	B intermediate._.COVID19_55650_0066d7	102724	PRAG1	Distal
8	8284582	8285082	3	B intermediate._.COVID19_55650_0066d7	101665	PRAG1	Distal
8	8285771	8286271	7	CD8 TEM._.Control_HIP023	100476	PRAG1	Distal
8	8287455	8287955	6	B intermediate._.COVID19_55650_0066d7	98792	PRAG1	Distal
8	8288482	8288982	4	CD14 Mono._.COVID19_55650_0086	97765	PRAG1	Distal
8	8289020	8289520	8	B naive._.Control_HIP044	97227	PRAG1	Distal
8	8296243	8296743	3	CD14 Mono._.COVID19_55650_0066d7	90004	PRAG1	Distal
8	8299556	8300056	15	CD4 TCM._.COVID19_28205_0564d0	86691	PRAG1	Distal
8	8301216	8301716	2	NK._.COVID19_55650_0083	85031	PRAG1	Distal
8	8301771	8302271	10	CD8 TEM._.COVID19_55650_0132d0	84476	PRAG1	Distal
8	8310406	8310906	21	CD14 Mono._.Control_EV08	75841	PRAG1	Distal
8	8312516	8313016	6	CD14 Mono._.COVID19_28205_0557	73731	PRAG1	Distal
8	8316845	8317345	2	CD4 Naive._.COVID19_28205_0558	69402	PRAG1	Distal
8	8319073	8319573	6	CD16 Mono._.Control_HIP023	67174	PRAG1	Intronic
8	8324162	8324662	5	CD16 Mono._.Control_HIP023	62085	PRAG1	Intronic
8	8324719	8325219	9	B intermediate._.Other	61528	PRAG1	Intronic
8	8325503	8326003	5	B intermediate._.Control_HIP043	60744	PRAG1	Intronic
8	8330540	8331040	2	CD4 TCM._.COVID19_55650_0066d7	55707	PRAG1	Intronic
8	8331164	8331664	2	CD16 Mono._.COVID19_55650_0083	55083	PRAG1	Intronic
8	8333157	8333657	3	CD4 TCM._.COVID19_55650_0066d7	53090	PRAG1	Intronic
8	8333739	8334239	16	NK._.Control_HIP023	52508	PRAG1	Intronic
8	8334767	8335267	7	B intermediate._.COVID19_55650_0066d7	51480	PRAG1	Intronic
8	8338424	8338924	6	CD4 TCM._.COVID19_28205_0558	47823	PRAG1	Intronic
8	8338970	8339470	2	Plasmablast._.COVID19_28205_0558	47277	PRAG1	Intronic
8	8343010	8343510	2	CD14 Mono._.COVID19_55650_0067	43237	PRAG1	Intronic
8	8344661	8345161	7	CD4 Naive._.COVID19_28205_0558	41586	PRAG1	Intronic
8	8345561	8346061	4	NK._.COVID19_55650_0132d0	40686	PRAG1	Intronic
8	8346111	8346611	20	CD8 TEM._.COVID19_28205_0559	40136	PRAG1	Intronic
8	8347148	8347648	8	CD8 TEM._.COVID19_28205_0564d0	39099	PRAG1	Intronic
8	8347749	8348249	2	B naive._.Control_HIP044	38498	PRAG1	Intronic
8	8349414	8349914	3	B intermediate._.Control_HIP045	36833	PRAG1	Intronic
8	8352314	8352814	22	CD14 Mono._.Control_EV08	33933	PRAG1	Intronic
8	8356066	8356566	2	NK._.Control_EV08	30181	PRAG1	Intronic
8	8361382	8361882	2	CD4 TCM._.Control_HIP002	24865	PRAG1	Intronic
8	8362667	8363167	3	CD14 Mono._.COVID19_55650_0066d7	23580	PRAG1	Intronic
8	8363323	8363823	3	B intermediate._.Control_HIP044	22924	PRAG1	Intronic
8	8371005	8371505	5	B intermediate._.Control_HIP043	15242	PRAG1	Intronic
8	8371610	8372110	7	B intermediate._.COVID19_28205_0556	14637	PRAG1	Intronic
8	8373863	8374363	2	CD16 Mono._.COVID19_55650_0083	12384	PRAG1	Intronic
8	8375288	8375788	7	CD16 Mono._.Other	10959	PRAG1	Intronic
8	8383961	8384461	7	B intermediate._.Control_HIP043	2286	PRAG1	Intronic
8	8384705	8385205	4	CD4 TCM._.COVID19_55650_0067	1542	PRAG1	Intronic
8	8385658	8386158	13	NK._.Control_EV08	589	PRAG1	Intronic
8	8386243	8386743	17	NK._.Control_HIP023	4	PRAG1	Promoter
8	8386925	8387425	3	B intermediate._.COVID19_55650_0052	676	PRAG1	Promoter
8	8388079	8388579	9	B naive._.Control_HIP023	1830	PRAG1	Promoter
8	8391531	8392031	2	B naive._.COVID19_55650_0067	5282	PRAG1	Distal
8	8397762	8398262	10	B intermediate._.COVID19_55650_0052	11513	PRAG1	Distal
8	8398604	8399104	2	B intermediate._.COVID19_55650_0052	12355	PRAG1	Distal
8	8438749	8439249	2	B intermediate._.COVID19_55650_0067	52500	PRAG1	Distal
8	8444193	8444693	2	B intermediate._.COVID19_28205_0556	57944	PRAG1	Distal
8	8448424	8448924	2	CD14 Mono._.COVID19_28205_0556	62175	PRAG1	Distal
8	8450090	8450590	3	B naive._.Control_HIP044	63841	PRAG1	Distal
8	8450854	8451354	10	B intermediate._.Control_HIP023	64605	PRAG1	Distal
8	8451599	8452099	2	B intermediate._.Other	65350	PRAG1	Distal
8	8452611	8453111	10	B intermediate._.Control_HIP023	66362	PRAG1	Distal
8	8455700	8456200	2	CD14 Mono._.Control_EV08	69451	PRAG1	Distal
8	8477288	8477788	6	CD16 Mono._.Control_HIP015	91039	PRAG1	Distal
8	8486235	8486735	2	B intermediate._.Control_HIP044	99986	PRAG1	Distal
8	8493127	8493627	2	B intermediate._.COVID19_55650_0067	106878	PRAG1	Distal
8	8520174	8520674	6	CD14 Mono._.COVID19_28205_0555d0	133925	PRAG1	Distal
8	8543370	8543870	4	CD16 Mono._.Control_HIP015	157121	PRAG1	Distal
8	8547504	8548004	3	B intermediate._.Control_HIP023	154183	CLDN23	Distal
8	8548358	8548858	3	B naive._.COVID19_55650_0067	153329	CLDN23	Distal
8	8550963	8551463	2	CD4 Naive._.Control_HIP043	150724	CLDN23	Distal
8	8568999	8569499	10	B intermediate._.COVID19_28205_0558	132688	CLDN23	Distal
8	8578348	8578848	2	CD8 TEM._.Control_HIP023	123339	CLDN23	Distal
8	8625777	8626277	13	CD14 Mono._.Control_EV08	75910	CLDN23	Distal
8	8640836	8641336	3	B intermediate._.Control_HIP043	60851	CLDN23	Distal
8	8641410	8641910	2	B intermediate._.Control_HIP044	60277	CLDN23	Distal
8	8646109	8646609	5	B intermediate._.Control_HIP044	55578	CLDN23	Distal
8	8646715	8647215	2	NK._.Control_HIP043	54972	CLDN23	Distal
8	8662239	8662739	20	CD14 Mono._.COVID19_28205_0555d0	39448	CLDN23	Distal
8	8669639	8670139	17	CD14 Mono._.Control_HIP015	32048	CLDN23	Distal
8	8670483	8670983	13	CD4 TCM._.Control_HIP044	31204	CLDN23	Distal
8	8682484	8682984	7	CD14 Mono._.COVID19_55650_0055	19203	CLDN23	Distal
8	8683393	8683893	9	CD14 Mono._.COVID19_55650_0086	18294	CLDN23	Distal
8	8697214	8697714	3	B intermediate._.Control_HIP043	4473	CLDN23	Distal
8	8701193	8701693	6	CD8 TEM._.COVID19_28205_0559	494	CLDN23	Promoter
8	8701931	8702431	18	CD14 Mono._.COVID19_55650_0083	242	CLDN23	Exonic
8	8706003	8706503	2	B intermediate._.Other	4314	CLDN23	Distal
8	8706779	8707279	2	Plasmablast._.1	5090	CLDN23	Distal
8	8709551	8710051	10	B intermediate._.COVID19_28205_0558	7862	CLDN23	Distal
8	8721221	8721721	8	B naive._.Control_HIP044	19532	CLDN23	Distal
8	8721767	8722267	3	B naive._.COVID19_28205_0556	20078	CLDN23	Distal
8	8736873	8737373	8	B naive._.Control_HIP023	35184	CLDN23	Distal
8	8744508	8745008	10	B intermediate._.Control_HIP044	42819	CLDN23	Distal
8	8750635	8751135	8	B intermediate._.Control_HIP023	48946	CLDN23	Distal
8	8751855	8752355	2	B naive._.Control_EV08	50166	CLDN23	Distal
8	8752983	8753483	10	B intermediate._.COVID19_55650_0066d7	51294	CLDN23	Distal
8	8753514	8754014	2	B intermediate._.Other	51825	CLDN23	Distal
8	8754316	8754816	4	CD14 Mono._.COVID19_55650_0083	52627	CLDN23	Distal
8	8779593	8780093	2	CD8 TEM._.COVID19_55650_0052	77904	CLDN23	Distal
8	8780264	8780764	8	B naive._.Control_HIP044	78575	CLDN23	Distal
8	8783387	8783887	3	CD14 Mono._.COVID19_55650_0083	81698	CLDN23	Exonic
8	8786171	8786671	2	B intermediate._.Control_HIP044	84482	CLDN23	Intronic
8	8788889	8789389	8	CD14 Mono._.COVID19_55650_0066d7	87200	CLDN23	Intronic
8	8789847	8790347	6	CD14 Mono._.COVID19_28205_0555d0	88158	CLDN23	Intronic
8	8791059	8791559	12	CD14 Mono._.COVID19_55650_0067	89370	CLDN23	Intronic
8	8793595	8794095	6	CD14 Mono._.Control_EV08	91906	CLDN23	Intronic
8	8797247	8797747	22	CD14 Mono._.COVID19_55650_0066d7	95558	CLDN23	Intronic
8	8797775	8798275	7	B intermediate._.COVID19_28205_0558	95619	MFHAS1	Intronic
8	8811749	8812249	7	CD4 TCM._.COVID19_28205_0558	81645	MFHAS1	Intronic
8	8820970	8821470	3	CD14 Mono._.COVID19_55650_0055	72424	MFHAS1	Intronic
8	8821985	8822485	5	B intermediate._.COVID19_55650_0067	71409	MFHAS1	Intronic
8	8844260	8844760	5	CD4 TCM._.Control_EV08	49134	MFHAS1	Intronic
8	8845210	8845710	2	CD4 TCM._.Control_HIP044	48184	MFHAS1	Intronic
8	8846335	8846835	2	B naive._.COVID19_55650_0067	47059	MFHAS1	Intronic
8	8847947	8848447	4	CD4 TCM._.COVID19_28205_0556	45447	MFHAS1	Intronic
8	8848825	8849325	11	CD4 TCM._.Control_HIP043	44569	MFHAS1	Intronic
8	8851581	8852081	5	B naive._.COVID19_55650_0067	41813	MFHAS1	Intronic
8	8856566	8857066	4	CD4 TCM._.COVID19_28205_0558	36828	MFHAS1	Intronic
8	8857818	8858318	3	B intermediate._.COVID19_55650_0066d7	35576	MFHAS1	Intronic
8	8860302	8860802	10	CD4 TCM._.Control_HIP023	33092	MFHAS1	Intronic
8	8861664	8862164	3	CD4 Naive._.Control_HIP043	31730	MFHAS1	Intronic
8	8868491	8868991	9	CD4 TCM._.COVID19_28205_0558	24903	MFHAS1	Intronic
8	8869405	8869905	13	CD4 TCM._.COVID19_28205_0558	23989	MFHAS1	Intronic
8	8870360	8870860	5	CD4 TCM._.Control_EV08	23034	MFHAS1	Intronic
8	8871089	8871589	3	CD14 Mono._.COVID19_55650_0055	22305	MFHAS1	Intronic
8	8871675	8872175	7	CD4 TCM._.Control_HIP043	21719	MFHAS1	Intronic
8	8872184	8872684	15	CD4 TCM._.COVID19_28205_0556	21210	MFHAS1	Intronic
8	8873456	8873956	3	CD4 TCM._.Control_HIP044	19938	MFHAS1	Intronic
8	8880296	8880796	2	CD4 TCM._.COVID19_28205_0556	13098	MFHAS1	Intronic
8	8881850	8882350	3	CD4 TCM._.COVID19_28205_0556	11544	MFHAS1	Intronic
8	8884873	8885373	3	CD4 TCM._.Control_HIP044	8521	MFHAS1	Intronic
8	8889209	8889709	2	CD4 TCM._.Control_HIP044	4185	MFHAS1	Intronic
8	8890088	8890588	5	CD4 TCM._.COVID19_55650_0086	3306	MFHAS1	Exonic
8	8891582	8892082	5	CD4 TCM._.COVID19_28205_0556	1812	MFHAS1	Exonic
8	8892382	8892882	11	CD4 TCM._.COVID19_55650_0086	1012	MFHAS1	Exonic
8	8892920	8893420	11	CD8 TEM._.COVID19_28205_0564d0	474	MFHAS1	Exonic
8	8893648	8894148	8	CD4 TCM._.Control_EV08	252	MFHAS1	Promoter
8	8894988	8895488	3	CD4 TCM._.Other	1592	MFHAS1	Promoter
8	8905885	8906385	2	CD16 Mono._.Control_HIP015	12489	MFHAS1	Distal
8	8917042	8917542	2	NK._.COVID19_55650_0083	23646	MFHAS1	Distal
8	8917609	8918109	21	CD14 Mono._.COVID19_55650_0066d7	24213	MFHAS1	Distal
8	8918727	8919227	2	B naive._.Control_HIP015	25331	MFHAS1	Distal
8	8919250	8919750	16	CD14 Mono._.COVID19_55650_0057	25854	MFHAS1	Distal
8	8919843	8920343	12	CD4 TCM._.Control_EV08	26447	MFHAS1	Distal
8	8920559	8921059	2	CD4 TCM._.Other	27163	MFHAS1	Distal
8	8921906	8922406	9	B naive._.Control_HIP023	28510	MFHAS1	Distal
8	8927030	8927530	3	CD14 Mono._.COVID19_55650_0066d7	33634	MFHAS1	Distal
8	8941498	8941998	2	CD14 Mono._.Control_HIP015	48102	MFHAS1	Distal
8	8942519	8943019	9	CD4 TCM._.COVID19_55650_0067	49123	MFHAS1	Distal
8	8951693	8952193	2	B intermediate._.Control_HIP023	50203	ERI1	Distal
8	8963292	8963792	2	B naive._.COVID19_55650_0067	38604	ERI1	Distal
8	8989267	8989767	6	NK._.COVID19_28205_0555d0	12629	ERI1	Distal
8	8994970	8995470	7	CD16 Mono._.COVID19_55650_0083	6926	ERI1	Distal
8	8998478	8998978	3	B intermediate._.Control_HIP043	3418	ERI1	Distal
8	9001680	9002180	2	NK._.Control_EV08	216	ERI1	Promoter
8	9002592	9003092	22	CD14 Mono._.COVID19_55650_0086	694	ERI1	Exonic
8	9003131	9003631	8	CD8 TEM._.COVID19_55650_0132d0	1233	ERI1	Intronic
8	9003734	9004234	4	CD4 TCM._.COVID19_28205_0558	1836	ERI1	Intronic
8	9006532	9007032	13	CD14 Mono._.COVID19_28205_0556	4634	ERI1	Intronic
8	9011869	9012369	17	NK._.COVID19_28205_0555d0	9971	ERI1	Intronic
8	9012849	9013349	2	CD4 TCM._.Other	10951	ERI1	Intronic
8	9022583	9023083	2	CD14 Mono._.COVID19_55650_0055	20685	ERI1	Intronic
8	9026136	9026636	20	CD14 Mono._.Control_HIP015	22058	MIR4660	Intronic
8	9029738	9030238	14	CD14 Mono._.COVID19_55650_0066d7	18456	MIR4660	Exonic
8	9040123	9040623	5	CD14 Mono._.COVID19_55650_0066d7	8071	MIR4660	Intronic
8	9045073	9045573	9	B intermediate._.COVID19_28205_0556	3121	MIR4660	Intronic
8	9065679	9066179	20	CD14 Mono._.Control_HIP023	17483	MIR4660	Intronic
8	9066612	9067112	2	B naive._.COVID19_55650_0067	18416	MIR4660	Intronic
8	9074867	9075367	17	CD14 Mono._.Control_EV08	26671	MIR4660	Intronic
8	9079863	9080363	15	CD4 TCM._.COVID19_28205_0558	31667	MIR4660	Intronic
8	9081581	9082081	6	CD14 Mono._.COVID19_55650_0067	33385	MIR4660	Intronic
8	9082086	9082586	21	CD14 Mono._.COVID19_55650_0066d7	33890	MIR4660	Intronic
8	9087806	9088306	18	CD14 Mono._.Control_HIP002	39610	MIR4660	Intronic
8	9088639	9089139	22	CD14 Mono._.Control_EV08	40443	MIR4660	Intronic
8	9101155	9101655	9	CD14 Mono._.COVID19_55650_0055	50168	PPP1R3B	Intronic
8	9109048	9109548	12	CD14 Mono._.COVID19_55650_0067	42275	PPP1R3B	Intronic
8	9119154	9119654	2	CD4 TCM._.Control_HIP044	32169	PPP1R3B	Distal
8	9124449	9124949	2	pDC._.Rep2	26874	PPP1R3B	Distal
8	9134658	9135158	3	CD8 TEM._.Other	16665	PPP1R3B	Distal
8	9135465	9135965	6	CD14 Mono._.Other	15858	PPP1R3B	Distal
8	9136240	9136740	3	CD14 Mono._.COVID19_55650_0132d0	15083	PPP1R3B	Exonic
8	9137516	9138016	2	CD8 TEM._.COVID19_55650_0066d7	13807	PPP1R3B	Exonic
8	9138018	9138518	2	CD8 TEM._.COVID19_28205_0564d0	13305	PPP1R3B	Exonic
8	9138675	9139175	8	CD8 TEM._.COVID19_55650_0067	12648	PPP1R3B	Exonic
8	9149735	9150235	2	NK._.Control_EV08	1588	PPP1R3B	Intronic
8	9150503	9151003	19	CD4 TCM._.COVID19_28205_0558	820	PPP1R3B	Intronic
8	9151424	9151924	14	CD4 TCM._.COVID19_28205_0558	99	PPP1R3B	Promoter
8	9152871	9153371	5	NK._.Control_HIP023	1546	PPP1R3B	Promoter
8	9187977	9188477	8	CD14 Mono._.COVID19_55650_0067	783	LOC101929128	Promoter
8	9189566	9190066	10	CD14 Mono._.COVID19_28205_0558	804	LOC101929128	Intronic
8	9214326	9214826	2	NK._.Control_HIP023	25564	LOC101929128	Distal
8	9248839	9249339	2	cDC2._.Rep1	450	LOC157273	Promoter
8	9312735	9313235	3	B naive._.Control_HIP044	63444	LOC157273	Intronic
8	9324506	9325006	2	CD14 Mono._.COVID19_55650_0066d7	75215	LOC157273	Intronic
8	9365902	9366402	3	CD8 TEM._.COVID19_28205_0564d0	116611	LOC157273	Intronic
8	9368883	9369383	5	CD14 Mono._.COVID19_28205_0564d0	119592	LOC157273	Intronic
8	9551004	9551504	2	NK._.COVID19_28205_0559	4659	TNKS	Distal
8	9552049	9552549	7	B naive._.Control_HIP043	3614	TNKS	Distal
8	9552606	9553106	2	B intermediate._.Control_HIP044	3057	TNKS	Distal
8	9555587	9556087	10	B naive._.Control_HIP043	76	TNKS	Promoter
8	9556242	9556742	19	CD14 Mono._.COVID19_55650_0066d7	577	TNKS	Exonic
8	9577238	9577738	3	CD4 TCM._.COVID19_28205_0556	21573	TNKS	Intronic
8	9581229	9581729	4	CD8 TEM._.COVID19_55650_0067	25564	TNKS	Intronic
8	9592331	9592831	18	CD8 TEM._.Control_EV08	36666	TNKS	Intronic
8	9614990	9615490	2	pDC._.Rep1	59325	TNKS	Intronic
8	9623153	9623653	2	Plasmablast._.COVID19_28205_0558	67488	TNKS	Intronic
8	9627983	9628483	4	CD14 Mono._.Control_HIP023	72318	TNKS	Intronic
8	9643902	9644402	2	CD8 TEM._.COVID19_28205_0556	88237	TNKS	Intronic
8	9653316	9653816	9	B naive._.Control_HIP015	88105	MIR597	Intronic
8	9655266	9655766	2	CD8 TEM._.COVID19_55650_0066d7	86155	MIR597	Intronic
8	9672679	9673179	4	CD4 Naive._.COVID19_28205_0558	68742	MIR597	Intronic
8	9718108	9718608	6	B intermediate._.Control_HIP043	23313	MIR597	Intronic
8	9719513	9720013	2	B intermediate._.Other	21908	MIR597	Intronic
8	9720215	9720715	4	B naive._.Control_HIP044	21206	MIR597	Exonic
8	9728602	9729102	3	B intermediate._.Other	12819	MIR597	Intronic
8	9729136	9729636	2	B intermediate._.Control_HIP043	12285	MIR597	Intronic
8	9760440	9760940	2	CD8 TEM._.Control_HIP044	19017	MIR597	Intronic
8	9773199	9773699	2	B intermediate._.Control_HIP044	31776	MIR597	Intronic
8	9775968	9776468	2	CD14 Mono._.COVID19_55650_0055	34545	MIR597	Intronic
8	9776697	9777197	2	CD8 TEM._.COVID19_28205_0557	35274	MIR597	Exonic
8	9781388	9781888	6	B intermediate._.COVID19_55650_0052	39965	MIR597	Exonic
8	9782248	9782748	4	B intermediate._.Control_HIP045	40825	MIR597	Distal
8	9782825	9783325	8	B intermediate._.Control_HIP023	41402	MIR597	Distal
8	9829366	9829866	9	B naive._.COVID19_55650_0067	73712	LINC00599	Distal
8	9830944	9831444	8	CD4 TCM._.Control_HIP044	72134	LINC00599	Distal
8	9831790	9832290	2	CD8 TEM._.Control_EV08	71288	LINC00599	Distal
8	9886410	9886910	2	CD4 TCM._.Control_HIP044	16668	LINC00599	Distal
8	9897798	9898298	2	CD14 Mono._.COVID19_55650_0086	5280	LINC00599	Distal
8	9899192	9899692	7	CD14 Mono._.COVID19_55650_0052	3886	LINC00599	Distal
8	9901948	9902448	2	CD4 TCM._.Control_HIP002	1130	LINC00599	Exonic
8	9908720	9909220	2	NK_CD56bright._.Control_HIP043	5497	MIR124-1	Distal
8	9948817	9949317	2	CD4 TCM._.COVID19_28205_0556	45594	MIR124-1	Distal
8	9954994	9955494	2	CD8 TEM._.COVID19_28205_0557	51771	MIR124-1	Distal
8	10015194	10015694	2	CD14 Mono._.COVID19_55650_0055	38823	MSRA	Distal
8	10041524	10042024	14	NK._.Control_HIP023	12493	MSRA	Distal
8	10053328	10053828	11	CD8 TEM._.Control_HIP043	689	MSRA	Promoter
8	10053900	10054400	20	CD14 Mono._.Other	117	MSRA	Promoter
8	10054518	10055018	19	NK._.COVID19_55650_0086	499	MSRA	Intronic
8	10055276	10055776	15	CD4 TCM._.COVID19_28205_0556	1257	MSRA	Intronic
8	10055921	10056421	4	CD14 Mono._.Control_HIP015	1902	MSRA	Intronic
8	10061976	10062476	2	NK._.Control_HIP015	7957	MSRA	Intronic
8	10152168	10152668	16	CD14 Mono._.COVID19_55650_0066d7	98149	MSRA	Intronic
8	10237583	10238083	2	CD14 Mono._.COVID19_55650_0066d7	183564	MSRA	Intronic
8	10273773	10274273	4	CD14 Mono._.COVID19_55650_0067	200541	LINCR-0001	Intronic
8	10325731	10326231	4	CD4 TCM._.COVID19_55650_0066d7	148583	LINCR-0001	Intronic
8	10327356	10327856	5	CD4 TCM._.Other	146958	LINCR-0001	Intronic
8	10332674	10333174	18	CD4 TCM._.COVID19_28205_0558	141640	LINCR-0001	Intronic
8	10333362	10333862	6	CD4 TCM._.Control_EV08	140952	LINCR-0001	Intronic
8	10334168	10334668	5	CD4 Naive._.COVID19_28205_0559	140146	LINCR-0001	Intronic
8	10334697	10335197	7	B intermediate._.COVID19_55650_0052	139617	LINCR-0001	Intronic
8	10416790	10417290	2	CD4 TCM._.COVID19_55650_0086	57524	LINCR-0001	Intronic
8	10417703	10418203	5	CD14 Mono._.COVID19_55650_0057	56611	LINCR-0001	Intronic
8	10425094	10425594	2	CD4 Naive._.Control_HIP044	49220	LINCR-0001	Intronic
8	10483094	10483594	2	CD14 Mono._.COVID19_28205_0556	8778	LINCR-0001	Distal
8	10540206	10540706	2	B naive._.Control_HIP023	14909	PRSS55	Exonic
8	10548008	10548508	5	CD4 TCM._.COVID19_28205_0558	22711	PRSS55	Intronic
8	10581019	10581519	2	CD4 TCM._.COVID19_28205_0556	55722	PRSS55	Distal
8	10587252	10587752	4	CD14 Mono._.Control_HIP015	61955	PRSS55	Distal
8	10590076	10590576	7	CD4 TCM._.Control_EV08	64779	PRSS55	Distal
8	10609895	10610395	3	CD14 Mono._.COVID19_55650_0055	56832	MIR4286	Exonic
8	10630315	10630815	11	CD8 TEM._.Control_HIP023	36412	MIR4286	Intronic
8	10631707	10632207	15	CD14 Mono._.COVID19_55650_0132d0	35020	MIR4286	Intronic
8	10677595	10678095	2	CD8 TEM._.COVID19_28205_0557	5207	C8orf74	Intronic
8	10689545	10690045	2	CD14 Mono._.COVID19_55650_0055	17157	C8orf74	Intronic
8	10691116	10691616	6	B intermediate._.Control_HIP043	18728	C8orf74	Exonic
8	10705399	10705899	3	CD14 Mono._.Control_HIP015	6537	RP1L1	Intronic
8	10711069	10711569	20	CD14 Mono._.COVID19_55650_0086	867	RP1L1	Intronic
8	10716879	10717379	8	CD14 Mono._.COVID19_55650_0055	4941	RP1L1	Distal
8	10729735	10730235	3	B intermediate._.Control_HIP043	17797	RP1L1	Intronic
8	10730478	10730978	5	B naive._.Control_EV08	18540	RP1L1	Intronic
8	10731221	10731721	2	CD16 Mono._.Control_HIP015	19283	RP1L1	Intronic
8	10732268	10732768	3	CD14 Mono._.COVID19_55650_0055	20330	RP1L1	Intronic
8	10734031	10734531	5	B intermediate._.Control_HIP043	22093	RP1L1	Intronic
8	10805276	10805776	6	CD8 TEM._.Control_HIP023	34320	SOX7	Intronic
8	10805977	10806477	2	CD8 TEM._.Control_HIP002	33619	SOX7	Intronic
8	10806886	10807386	4	CD14 Mono._.COVID19_55650_0132d0	32710	SOX7	Intronic
8	10815997	10816497	4	CD14 Mono._.COVID19_55650_0067	23599	SOX7	Intronic
8	10825264	10825764	13	CD4 TCM._.Control_EV08	14332	SOX7	Intronic
8	10838814	10839314	17	CD4 TCM._.COVID19_28205_0564d0	782	SOX7	Promoter
8	10839730	10840230	19	CD4 TCM._.Control_EV08	95	PINX1	Promoter
8	10843214	10843714	8	CD14 Mono._.Control_HIP002	2887	LOC101929229	Intronic
8	10850375	10850875	3	CD14 Mono._.COVID19_28205_0556	10048	LOC101929229	Distal
8	10887119	10887619	2	CD4 Naive._.COVID19_28205_0559	46792	LOC101929229	Distal
8	10927345	10927845	2	CD14 Mono._.COVID19_55650_0055	87018	LOC101929229	Intronic
8	10928366	10928866	13	CD4 TCM._.COVID19_55650_0067	88039	LOC101929229	Intronic
8	10961418	10961918	2	CD4 Naive._.Control_HIP023	73643	MIR598	Intronic
8	10965546	10966046	2	Plasmablast._.COVID19_28205_0558	69515	MIR598	Intronic
8	10977115	10977615	6	CD4 TCM._.Control_EV08	57946	MIR598	Intronic
8	10990064	10990564	3	B intermediate._.Control_HIP045	44997	MIR598	Intronic
8	11014373	11014873	3	CD8 TEM._.Control_HIP023	20688	MIR598	Intronic
8	11014999	11015499	7	CD4 Naive._.COVID19_28205_0559	20062	MIR598	Intronic
8	11015654	11016154	11	CD4 TCM._.COVID19_55650_0083	19407	MIR598	Intronic
8	11016361	11016861	19	NK._.COVID19_55650_0083	18700	MIR598	Intronic
8	11017159	11017659	3	CD8 TEM._.Control_HIP023	17902	MIR598	Intronic
8	11028479	11028979	2	B naive._.Control_HIP044	6582	MIR598	Intronic
8	11047949	11048449	7	CD4 TCM._.COVID19_55650_0066d7	12886	MIR598	Intronic
8	11066915	11067415	2	CD4 TCM._.COVID19_55650_0132d0	75	LOC101929269	Promoter
8	11090838	11091338	3	B intermediate._.Control_HIP043	23998	LOC101929269	Intronic
8	11092320	11092820	2	B intermediate._.Control_HIP043	25480	LOC101929269	Intronic
8	11100338	11100838	2	CD4 Naive._.Other	33498	LOC101929269	Intronic
8	11119906	11120406	3	B naive._.Control_HIP023	53066	LOC101929269	Intronic
8	11124076	11124576	18	NK._.COVID19_55650_0055	57236	LOC101929269	Intronic
8	11124671	11125171	3	B intermediate._.Control_HIP045	57831	LOC101929269	Intronic
8	11125216	11125716	2	B intermediate._.Control_HIP044	58376	LOC101929269	Intronic
8	11158809	11159309	2	B intermediate._.Control_HIP043	42306	XKR6	Intronic
8	11161713	11162213	7	B intermediate._.Control_HIP043	39402	XKR6	Intronic
8	11163507	11164007	3	B naive._.COVID19_55650_0067	37608	XKR6	Intronic
8	11168596	11169096	2	NK._.Control_HIP043	32519	XKR6	Intronic
8	11199222	11199722	6	CD4 TCM._.COVID19_55650_0066d7	1893	XKR6	Intronic
8	11200217	11200717	11	CD4 TCM._.COVID19_55650_0066d0	898	XKR6	Intronic
8	11200882	11201382	14	CD4 TCM._.COVID19_55650_0083	233	XKR6	Exonic
8	11201628	11202128	18	CD4 TCM._.COVID19_55650_0083	511	XKR6	Promoter
8	11211639	11212139	4	B intermediate._.Control_HIP045	10522	XKR6	Distal
8	11244114	11244614	6	CD14 Mono._.COVID19_55650_0055	40051	MTMR9	Distal
8	11246817	11247317	4	B intermediate._.Other	37348	MTMR9	Distal
8	11250952	11251452	11	CD14 Mono._.COVID19_55650_0055	33213	MTMR9	Distal
8	11251745	11252245	4	B naive._.Control_HIP023	32420	MTMR9	Distal
8	11253897	11254397	2	pDC._.Rep1	30268	MTMR9	Distal
8	11269336	11269836	9	B intermediate._.Control_HIP043	14829	MTMR9	Distal
8	11279437	11279937	12	CD8 TEM._.Control_HIP023	4728	MTMR9	Distal
8	11280740	11281240	2	CD14 Mono._.COVID19_55650_0055	3425	MTMR9	Distal
8	11283660	11284160	9	CD4 TCM._.Control_EV08	505	MTMR9	Promoter
8	11284182	11284682	21	CD8 TEM._.Other	15	MTMR9	Promoter
8	11284861	11285361	13	CD4 TCM._.Control_HIP023	694	MTMR9	Exonic
8	11285472	11285972	3	CD8 TEM._.Control_HIP002	1305	MTMR9	Intronic
8	11286379	11286879	3	CD4 TCM._.COVID19_28205_0555d2	2212	MTMR9	Intronic
8	11288307	11288807	3	CD16 Mono._.Control_HIP044	4140	MTMR9	Intronic
8	11294121	11294621	7	B intermediate._.COVID19_55650_0066d7	9954	MTMR9	Intronic
8	11297413	11297913	9	B intermediate._.Control_HIP043	13246	MTMR9	Intronic
8	11298678	11299178	2	CD14 Mono._.Control_HIP015	14511	MTMR9	Intronic
8	11304310	11304810	3	CD16 Mono._.Control_HIP015	20143	MTMR9	Intronic
8	11348078	11348578	2	B naive._.Other	17439	SLC35G5	Distal
8	11409380	11409880	6	NK._.COVID19_55650_0067	41227	FAM167A-AS1	Intronic
8	11411394	11411894	6	B naive._.COVID19_55650_0132d0	43241	FAM167A-AS1	Intronic
8	11413604	11414104	7	B naive._.Control_EV08	45451	FAM167A-AS1	Intronic
8	11414965	11415465	2	CD14 Mono._.COVID19_28205_0556	46812	FAM167A-AS1	Intronic
8	11416375	11416875	4	B naive._.COVID19_55650_0067	48222	FAM167A-AS1	Intronic
8	11416963	11417463	2	B naive._.Control_EV08	48810	FAM167A-AS1	Intronic
8	11417508	11418008	2	B naive._.Control_HIP043	49355	FAM167A-AS1	Intronic
8	11418024	11418524	7	B naive._.COVID19_55650_0067	49871	FAM167A-AS1	Intronic
8	11419282	11419782	3	B naive._.Control_HIP044	51129	FAM167A-AS1	Intronic
8	11421601	11422101	10	CD8 TEM._.COVID19_55650_0132d0	52863	FAM167A	Exonic
8	11422530	11423030	5	B intermediate._.COVID19_28205_0558	51934	FAM167A	Exonic
8	11427966	11428466	3	NK_CD56bright._.Control_HIP044	46498	FAM167A	Intronic
8	11434139	11434639	2	CD14 Mono._.COVID19_55650_0052	40325	FAM167A	Intronic
8	11441168	11441668	2	CD4 TCM._.COVID19_28205_0555d2	33296	FAM167A	Intronic
8	11452320	11452820	4	B naive._.Other	22144	FAM167A	Intronic
8	11453229	11453729	2	CD4 TCM._.COVID19_55650_0067	21235	FAM167A	Intronic
8	11454083	11454583	4	CD4 Naive._.Control_HIP044	20381	FAM167A	Intronic
8	11454862	11455362	4	CD8 TEM._.COVID19_55650_0066d0	19602	FAM167A	Intronic
8	11455388	11455888	9	CD8 TEM._.COVID19_28205_0564d0	19076	FAM167A	Intronic
8	11456517	11457017	10	B naive._.Control_HIP043	17947	FAM167A	Intronic
8	11457086	11457586	21	CD8 TEM._.COVID19_28205_0559	17378	FAM167A	Intronic
8	11457842	11458342	19	CD8 TEM._.Control_EV08	16622	FAM167A	Intronic
8	11458741	11459241	3	CD4 TCM._.COVID19_55650_0083	15723	FAM167A	Intronic
8	11459280	11459780	3	B intermediate._.Control_HIP043	15184	FAM167A	Intronic
8	11462291	11462791	2	B intermediate._.Control_HIP043	12173	FAM167A	Intronic
8	11463495	11463995	2	CD4 TCM._.COVID19_28205_0556	10969	FAM167A	Intronic
8	11464616	11465116	3	B intermediate._.Control_HIP043	9848	FAM167A	Intronic
8	11465121	11465621	2	CD4 TCM._.COVID19_28205_0564d0	9343	FAM167A	Intronic
8	11465721	11466221	3	B intermediate._.COVID19_55650_0067	8743	FAM167A	Intronic
8	11466721	11467221	2	pDC._.Rep1	7743	FAM167A	Intronic
8	11467417	11467917	10	B intermediate._.Control_HIP043	7047	FAM167A	Intronic
8	11468036	11468536	2	CD4 TCM._.Control_HIP044	6428	FAM167A	Intronic
8	11474509	11475009	17	CD14 Mono._.COVID19_55650_0067	43	FAM167A	Promoter
8	11475891	11476391	2	CD8 TEM._.Control_EV08	1425	FAM167A	Promoter
8	11478645	11479145	2	B intermediate._.Control_HIP045	4179	FAM167A	Distal
8	11480036	11480536	6	B intermediate._.COVID19_28205_0558	5570	FAM167A	Distal
8	11481628	11482128	10	CD14 Mono._.Other	7162	FAM167A	Distal
8	11482899	11483399	6	B intermediate._.COVID19_55650_0066d7	8433	FAM167A	Distal
8	11483711	11484211	5	B intermediate._.Other	9245	FAM167A	Distal
8	11484959	11485459	3	B intermediate._.COVID19_55650_0066d7	8791	BLK	Distal
8	11491903	11492403	10	B intermediate._.Control_HIP023	1847	BLK	Promoter
8	11492466	11492966	5	B intermediate._.COVID19_55650_0066d7	1284	BLK	Promoter
8	11493096	11493596	10	B naive._.Control_EV08	654	BLK	Promoter
8	11494122	11494622	8	B naive._.Control_EV08	370	BLK	Exonic
8	11494715	11495215	6	B naive._.Control_HIP023	963	BLK	Intronic
8	11495458	11495958	2	B intermediate._.Control_HIP045	1706	BLK	Intronic
8	11497638	11498138	2	pDC._.Rep1	3886	BLK	Intronic
8	11498802	11499302	8	CD4 TCM._.Control_HIP044	5050	BLK	Intronic
8	11499512	11500012	8	B intermediate._.COVID19_28205_0558	5760	BLK	Intronic
8	11501534	11502034	9	B intermediate._.COVID19_28205_0558	7782	BLK	Intronic
8	11506763	11507263	5	B naive._.COVID19_28205_0556	13011	BLK	Intronic
8	11508006	11508506	9	B naive._.Control_HIP044	14254	BLK	Intronic
8	11530783	11531283	2	Plasmablast._.COVID19_28205_0558	37031	BLK	Intronic
8	11531784	11532284	8	B intermediate._.COVID19_28205_0558	38032	BLK	Intronic
8	11532800	11533300	3	B naive._.COVID19_55650_0067	39048	BLK	Intronic
8	11533468	11533968	10	B naive._.COVID19_55650_0052	39716	BLK	Intronic
8	11535896	11536396	2	B intermediate._.Other	40166	LINC00208	Intronic
8	11536810	11537310	2	Plasmablast._.1	39252	LINC00208	Intronic
8	11537675	11538175	2	Plasmablast._.1	38387	LINC00208	Intronic
8	11538385	11538885	3	B intermediate._.Control_HIP043	37677	LINC00208	Intronic
8	11538920	11539420	10	B intermediate._.Control_HIP023	37142	LINC00208	Intronic
8	11540629	11541129	5	B naive._.COVID19_55650_0067	35433	LINC00208	Intronic
8	11543075	11543575	2	CD4 TCM._.COVID19_28205_0558	32987	LINC00208	Exonic
8	11545007	11545507	3	B naive._.Control_HIP044	31055	LINC00208	Intronic
8	11545558	11546058	10	B naive._.COVID19_55650_0132d0	30504	LINC00208	Exonic
8	11546190	11546690	6	B intermediate._.COVID19_28205_0556	29872	LINC00208	Intronic
8	11546701	11547201	5	B intermediate._.COVID19_55650_0067	29361	LINC00208	Intronic
8	11550572	11551072	2	B naive._.COVID19_55650_0132d0	25490	LINC00208	Intronic
8	11551548	11552048	2	B intermediate._.COVID19_28205_0558	24514	LINC00208	Intronic
8	11553670	11554170	8	B intermediate._.Other	22392	LINC00208	Intronic
8	11555810	11556310	2	CD4 TCM._.Other	20252	LINC00208	Intronic
8	11557829	11558329	2	pDC._.Rep1	18233	LINC00208	Intronic
8	11558609	11559109	10	B naive._.COVID19_28205_0556	17453	LINC00208	Intronic
8	11559121	11559621	2	B naive._.COVID19_55650_0067	16941	LINC00208	Intronic
8	11560662	11561162	2	B naive._.Control_HIP023	15400	LINC00208	Exonic
8	11562982	11563482	2	B intermediate._.COVID19_28205_0558	13080	LINC00208	Intronic
8	11563508	11564008	2	NK._.Control_HIP044	12554	LINC00208	Intronic
8	11564476	11564976	11	CD4 TCM._.COVID19_28205_0558	11586	LINC00208	Distal
8	11565199	11565699	2	B intermediate._.Control_HIP044	10863	LINC00208	Distal
8	11565716	11566216	3	B intermediate._.Control_HIP043	10346	LINC00208	Distal
8	11567063	11567563	3	B intermediate._.COVID19_55650_0066d7	8999	LINC00208	Distal
8	11574416	11574916	2	B intermediate._.Control_HIP045	1646	LINC00208	Promoter
8	11579568	11580068	2	CD14 Mono._.COVID19_55650_0055	3504	LINC00208	Intronic
8	11589358	11589858	10	B naive._.Control_HIP023	13294	LINC00208	Distal
8	11595928	11596428	2	CD8 TEM._.COVID19_28205_0557	19864	LINC00208	Distal
8	11613447	11613947	3	B naive._.Control_HIP023	37383	LINC00208	Distal
8	11615168	11615668	3	B intermediate._.Control_HIP043	39104	LINC00208	Distal
8	11624300	11624800	2	B intermediate._.Control_HIP043	48236	LINC00208	Distal
8	11642269	11642769	10	B naive._.COVID19_28205_0556	34439	GATA4	Distal
8	11653099	11653599	9	B naive._.COVID19_55650_0067	23609	GATA4	Distal
8	11669130	11669630	2	B intermediate._.COVID19_55650_0066d7	7578	GATA4	Distal
8	11671267	11671767	8	CD14 Mono._.COVID19_55650_0055	5441	GATA4	Distal
8	11697058	11697558	4	B naive._.Control_EV08	20348	GATA4	Intronic
8	11702417	11702917	2	B naive._.COVID19_55650_0132d0	25707	GATA4	Intronic
8	11704180	11704680	3	B intermediate._.Control_HIP023	27470	GATA4	Intronic
8	11707672	11708172	4	B intermediate._.Control_HIP023	30962	GATA4	Exonic
8	11716648	11717148	5	B intermediate._.Control_HIP044	39938	GATA4	Intronic
8	11736322	11736822	9	B intermediate._.Control_HIP023	24683	C8orf49	Intronic
8	11746258	11746758	12	CD14 Mono._.COVID19_28205_0558	14747	C8orf49	Intronic
8	11746990	11747490	2	NK._.COVID19_28205_0559	14015	C8orf49	Intronic
8	11750437	11750937	3	CD14 Mono._.Control_EV08	10568	C8orf49	Intronic
8	11760237	11760737	2	CD8 TEM._.Control_HIP023	768	C8orf49	Promoter
8	11762032	11762532	2	CD14 Mono._.COVID19_28205_0556	1025	C8orf49	Exonic
8	11765392	11765892	18	CD14 Mono._.COVID19_55650_0132d0	3996	NEIL2	Distal
8	11767576	11768076	3	B intermediate._.Control_HIP045	1812	NEIL2	Promoter
8	11768766	11769266	9	B intermediate._.COVID19_55650_0052	622	NEIL2	Promoter
8	11769397	11769897	21	CD8 TEM._.Control_HIP045	7	NEIL2	Promoter
8	11770492	11770992	19	CD8 TEM._.COVID19_55650_0132d0	1102	NEIL2	Intronic
8	11771239	11771739	3	CD8 TEM._.COVID19_55650_0132d0	1849	NEIL2	Exonic
8	11772342	11772842	3	CD8 TEM._.Control_HIP023	2952	NEIL2	Intronic
8	11772933	11773433	3	CD4 TCM._.COVID19_55650_0083	3543	NEIL2	Intronic
8	11783203	11783703	12	CD14 Mono._.COVID19_55650_0132d0	12119	FDFT1	Intronic
8	11783857	11784357	3	CD14 Mono._.COVID19_55650_0083	11465	FDFT1	Intronic
8	11787653	11788153	3	CD4 Naive._.COVID19_28205_0559	7669	FDFT1	Distal
8	11795537	11796037	2	B intermediate._.Control_HIP045	213	FDFT1	Exonic
8	11796360	11796860	14	CD14 Mono._.Control_EV08	1036	FDFT1	Intronic
8	11798265	11798765	2	NK._.Control_HIP023	2941	FDFT1	Intronic
8	11800140	11800640	2	cDC2._.Rep1	4816	FDFT1	Intronic
8	11800872	11801372	2	CD4 TCM._.COVID19_55650_0083	5548	FDFT1	Intronic
8	11802278	11802778	22	CD14 Mono._.Control_HIP045	6954	FDFT1	Intronic
8	11803009	11803509	12	CD4 TCM._.Control_EV08	7685	FDFT1	Exonic
8	11803574	11804074	3	B intermediate._.COVID19_55650_0066d7	8250	FDFT1	Exonic
8	11804119	11804619	4	NK._.COVID19_28205_0559	8795	FDFT1	Intronic
8	11804770	11805270	7	CD14 Mono._.COVID19_55650_0086	9446	FDFT1	Intronic
8	11805295	11805795	7	CD14 Mono._.COVID19_55650_0052	9971	FDFT1	Intronic
8	11806258	11806758	6	CD8 TEM._.COVID19_55650_0132d0	10934	FDFT1	Intronic
8	11807358	11807858	2	B naive._.COVID19_55650_0052	12034	FDFT1	Intronic
8	11808105	11808605	19	CD14 Mono._.COVID19_55650_0086	12781	FDFT1	Intronic
8	11808837	11809337	4	NK._.COVID19_28205_0555d0	13513	FDFT1	Intronic
8	11816564	11817064	6	B intermediate._.Control_HIP043	21240	FDFT1	Intronic
8	11818039	11818539	4	CD8 TEM._.COVID19_28205_0564d0	22715	FDFT1	Intronic
8	11820277	11820777	17	CD4 TCM._.Control_HIP043	24953	FDFT1	Intronic
8	11824158	11824658	8	CD16 Mono._.COVID19_55650_0052	28834	FDFT1	Intronic
8	11826639	11827139	2	CD16 Mono._.COVID19_55650_0052	31315	FDFT1	Intronic
8	11834217	11834717	3	CD4 Naive._.Control_HIP043	34980	CTSB	Intronic
8	11836351	11836851	5	CD16 Mono._.Control_HIP044	32846	CTSB	Intronic
8	11836963	11837463	2	CD14 Mono._.COVID19_55650_0055	32234	CTSB	Intronic
8	11840781	11841281	3	NK_CD56bright._.Control_HIP043	28416	CTSB	Distal
8	11842956	11843456	2	CD16 Mono._.Control_HIP023	26241	CTSB	Exonic
8	11845541	11846041	4	CD16 Mono._.Control_HIP015	23656	CTSB	Exonic
8	11848001	11848501	2	CD16 Mono._.Control_HIP015	21196	CTSB	Exonic
8	11848808	11849308	3	CD16 Mono._.Control_HIP044	20389	CTSB	Exonic
8	11849358	11849858	4	CD14 Mono._.Control_HIP002	19839	CTSB	Intronic
8	11853855	11854355	16	CD4 TCM._.COVID19_55650_0083	15342	CTSB	Intronic
8	11857159	11857659	8	CD14 Mono._.Control_HIP015	12038	CTSB	Intronic
8	11858527	11859027	8	CD16 Mono._.Control_HIP002	10670	CTSB	Intronic
8	11860001	11860501	10	CD14 Mono._.COVID19_55650_0086	9196	CTSB	Intronic
8	11860768	11861268	6	CD14 Mono._.COVID19_55650_0066d7	8429	CTSB	Intronic
8	11861617	11862117	3	CD16 Mono._.Control_HIP043	7580	CTSB	Intronic
8	11862490	11862990	22	CD14 Mono._.COVID19_55650_0066d7	6707	CTSB	Intronic
8	11863201	11863701	4	CD14 Mono._.COVID19_55650_0055	5996	CTSB	Intronic
8	11865437	11865937	11	CD4 TCM._.Control_HIP023	3760	CTSB	Intronic
8	11866072	11866572	6	CD14 Mono._.Other	3125	CTSB	Intronic
8	11866578	11867078	5	CD8 TEM._.COVID19_55650_0066d0	2619	CTSB	Intronic
8	11867132	11867632	20	CD14 Mono._.COVID19_55650_0067	2065	CTSB	Exonic
8	11867884	11868384	19	CD14 Mono._.COVID19_55650_0086	1313	CTSB	Exonic
8	11868390	11868890	7	CD8 TEM._.COVID19_55650_0132d0	807	CTSB	Intronic
8	11869107	11869607	3	CD4 TCM._.COVID19_28205_0558	90	CTSB	Promoter
8	11869747	11870247	3	CD4 TCM._.COVID19_28205_0558	548	CTSB	Promoter
8	11872098	11872598	10	CD14 Mono._.COVID19_55650_0066d7	2899	CTSB	Distal
8	11874821	11875321	18	CD14 Mono._.COVID19_55650_0066d7	5622	CTSB	Distal
8	11876968	11877468	9	CD14 Mono._.COVID19_55650_0066d7	7769	CTSB	Distal
8	11877669	11878169	22	CD14 Mono._.COVID19_55650_0132d0	8470	CTSB	Distal
8	11878467	11878967	18	CD14 Mono._.COVID19_55650_0066d7	9268	CTSB	Distal
8	11883628	11884128	3	CD14 Mono._.Control_HIP002	14429	CTSB	Distal
8	11884309	11884809	3	CD14 Mono._.Control_HIP002	15110	CTSB	Distal
8	11886060	11886560	22	CD14 Mono._.COVID19_55650_0086	16861	CTSB	Distal
8	11887230	11887730	22	CD14 Mono._.COVID19_55650_0086	18031	CTSB	Distal
8	11888176	11888676	11	CD14 Mono._.COVID19_55650_0132d0	18977	CTSB	Distal
8	11888727	11889227	5	CD14 Mono._.COVID19_55650_0055	19528	CTSB	Distal
8	11891493	11891993	9	CD14 Mono._.COVID19_55650_0066d7	22294	CTSB	Distal
8	11896713	11897213	16	CD14 Mono._.COVID19_55650_0052	27514	CTSB	Distal
8	11897225	11897725	22	CD14 Mono._.COVID19_28205_0555d2	28026	CTSB	Distal
8	11897814	11898314	7	B naive._.COVID19_28205_0556	28615	CTSB	Distal
8	11898356	11898856	11	CD14 Mono._.COVID19_55650_0066d7	29157	CTSB	Distal
8	11902171	11902671	20	CD14 Mono._.COVID19_55650_0067	32972	CTSB	Distal
8	11906851	11907351	2	CD14 Mono._.COVID19_55650_0055	37652	CTSB	Distal
8	11936070	11936570	2	CD14 Mono._.COVID19_55650_0055	38278	DEFB136	Distal
8	11943596	11944096	13	CD14 Mono._.Control_HIP015	30752	DEFB136	Distal
8	11955454	11955954	2	CD14 Mono._.COVID19_55650_0066d7	18894	DEFB136	Distal
8	11956242	11956742	17	CD14 Mono._.COVID19_55650_0066d7	18106	DEFB136	Distal
8	11958806	11959306	9	CD8 TEM._.COVID19_28205_0564d0	15542	DEFB136	Distal
8	11965633	11966133	4	CD14 Mono._.COVID19_55650_0083	8715	DEFB136	Distal
8	11967969	11968469	2	pDC._.Rep1	6379	DEFB136	Distal
8	11986198	11986698	4	CD14 Mono._.COVID19_28205_0555d0	4126	DEFB135	Distal
8	12000572	12001072	2	CD14 Mono._.COVID19_28205_0556	4509	DEFB134	Distal
8	12014981	12015481	9	CD14 Mono._.COVID19_55650_0052	18918	DEFB134	Distal
8	12115477	12115977	2	CD8 TEM._.COVID19_28205_0564d0	54	FAM66D	Promoter
8	12658718	12659218	12	CD14 Mono._.Control_EV08	68335	MIR3926-1	Distal
8	12659238	12659738	12	CD4 TCM._.COVID19_55650_0083	67815	MIR3926-1	Distal
8	12664869	12665369	2	CD4 TCM._.COVID19_55650_0066d7	62184	MIR3926-1	Distal
8	12665410	12665910	18	CD8 TEM._.COVID19_55650_0066d0	61643	MIR3926-1	Distal
8	12708534	12709034	6	B intermediate._.COVID19_55650_0066d7	18519	MIR3926-1	Distal
8	12713252	12713752	2	CD14 Mono._.COVID19_28205_0556	13801	MIR3926-1	Distal
8	12713811	12714311	2	CD4 TCM._.COVID19_28205_0564d0	13242	MIR3926-1	Distal
8	12715580	12716080	2	B naive._.Control_EV08	11473	MIR3926-1	Distal
8	12718698	12719198	2	CD14 Mono._.COVID19_28205_0556	8355	MIR3926-1	Distal
8	12720487	12720987	2	CD14 Mono._.COVID19_55650_0055	6566	MIR3926-1	Distal
8	12726477	12726977	7	CD14 Mono._.COVID19_55650_0057	576	MIR3926-1	Intronic
8	12731866	12732366	14	CD14 Mono._.COVID19_55650_0066d7	4811	MIR3926-1	Intronic
8	12732723	12733223	2	CD14 Mono._.COVID19_55650_0066d7	5668	MIR3926-1	Intronic
8	12737175	12737675	2	CD4 TCM._.COVID19_55650_0086	10120	MIR3926-1	Intronic
8	12749852	12750352	3	CD14 Mono._.Control_HIP023	5970	LONRF1	Intronic
8	12750756	12751256	2	Plasmablast._.1	5066	LONRF1	Intronic
8	12753349	12753849	7	B naive._.Control_EV08	2473	LONRF1	Exonic
8	12754245	12754745	9	B intermediate._.Control_HIP045	1577	LONRF1	Intronic
8	12754875	12755375	10	CD4 TCM._.COVID19_28205_0564d0	947	LONRF1	Exonic
8	12755482	12755982	10	B intermediate._.Control_HIP045	340	LONRF1	Intronic
8	12756016	12756516	7	CD4 TCM._.COVID19_55650_0066d7	192	LONRF1	Promoter
8	12756691	12757191	2	CD8 TEM._.Control_HIP023	867	LONRF1	Promoter
8	12757378	12757878	8	CD16 Mono._.Other	1554	LONRF1	Promoter
8	12757996	12758496	5	B intermediate._.Other	2172	LONRF1	Distal
8	12758754	12759254	3	B intermediate._.Control_HIP043	2930	LONRF1	Distal
8	12763574	12764074	3	CD14 Mono._.Control_HIP002	7750	LONRF1	Distal
8	12765217	12765717	10	B naive._.COVID19_55650_0132d0	9393	LONRF1	Distal
8	12765741	12766241	7	B intermediate._.Control_HIP043	9917	LONRF1	Exonic
8	12766516	12767016	21	CD14 Mono._.COVID19_28205_0558	10692	LONRF1	Intronic
8	12767220	12767720	5	CD14 Mono._.Control_HIP043	11396	LONRF1	Intronic
8	12769706	12770206	2	CD14 Mono._.COVID19_55650_0055	13882	LONRF1	Intronic
8	12774695	12775195	8	CD16 Mono._.Control_HIP023	18871	LONRF1	Intronic
8	12795223	12795723	3	CD16 Mono._.COVID19_55650_0083	1229	LINC00681	Intronic
8	12798275	12798775	2	CD16 Mono._.Other	4281	LINC00681	Intronic
8	12837674	12838174	3	CD4 Naive._.COVID19_28205_0559	26445	LOC340357	Distal
8	12840619	12841119	10	B intermediate._.COVID19_55650_0066d7	29390	LOC340357	Distal
8	12856990	12857490	7	B naive._.COVID19_55650_0132d0	45761	LOC340357	Distal
8	12857553	12858053	5	B naive._.Control_EV08	46324	LOC340357	Distal
8	12905104	12905604	2	CD4 TCM._.COVID19_28205_0555d2	40287	TRMT9B	Distal
8	12922755	12923255	2	CD4 TCM._.Control_HIP044	22636	TRMT9B	Distal
8	12934386	12934886	5	CD14 Mono._.COVID19_55650_0055	11005	TRMT9B	Distal
8	12951359	12951859	8	CD14 Mono._.COVID19_55650_0055	5966	TRMT9B	Intronic
8	12952100	12952600	4	CD14 Mono._.COVID19_28205_0558	6707	TRMT9B	Exonic
8	13033806	13034306	4	CD14 Mono._.Control_HIP015	88413	TRMT9B	Distal
8	13042255	13042755	6	CD16 Mono._.Control_HIP015	96862	TRMT9B	Distal
8	13065240	13065740	2	B naive._.Control_HIP023	119847	TRMT9B	Distal
8	13131468	13131968	2	CD4 TCM._.Control_HIP044	186075	TRMT9B	Intronic
8	13132043	13132543	6	CD14 Mono._.COVID19_55650_0057	186650	TRMT9B	Intronic
8	13132549	13133049	3	CD4 TCM._.Control_HIP043	187156	TRMT9B	Intronic
8	13133136	13133636	22	CD14 Mono._.COVID19_28205_0558	187743	TRMT9B	Exonic
8	13150322	13150822	3	CD16 Mono._.Control_HIP023	204929	TRMT9B	Intronic
8	13213632	13214132	2	NK._.COVID19_55650_0086	268239	TRMT9B	Intronic
8	13224458	13224958	7	CD16 Mono._.Control_HIP015	279065	TRMT9B	Intronic
8	13544719	13545219	2	NK._.Control_HIP023	21873	C8orf48	Intronic
8	13662108	13662608	2	CD4 Naive._.COVID19_28205_0559	57751	DLC1	Distal
8	13976532	13977032	2	B naive._.Control_HIP023	372175	DLC1	Distal
8	14128519	14129019	2	CD4 TCM._.COVID19_55650_0086	524162	DLC1	Intronic
8	14193023	14193523	2	NK._.COVID19_28205_0555d0	588666	DLC1	Intronic
8	14277059	14277559	5	CD16 Mono._.Control_HIP002	576200	MIR383	Intronic
8	14339854	14340354	2	pDC._.Rep1	513405	MIR383	Intronic
8	14367000	14367500	2	CD8 TEM._.COVID19_55650_0066d0	486259	MIR383	Intronic
8	14655696	14656196	4	CD14 Mono._.COVID19_55650_0086	197563	MIR383	Intronic
8	14720438	14720938	4	CD14 Mono._.COVID19_55650_0067	132821	MIR383	Intronic
8	14860087	14860587	2	CD14 Mono._.COVID19_55650_0052	6826	MIR383	Intronic
8	14879464	14879964	2	pDC._.Rep2	26203	MIR383	Intronic
8	14953059	14953559	3	B naive._.Control_HIP044	99798	MIR383	Intronic
8	15139819	15140319	2	NK._.Control_HIP015	98269	SGCZ	Intronic
8	15225502	15226002	2	CD4 TCM._.Control_HIP023	12586	SGCZ	Intronic
8	15254621	15255121	2	CD4 TCM._.COVID19_28205_0564d0	16531	SGCZ	Distal
8	15259306	15259806	2	CD4 TCM._.COVID19_28205_0556	21216	SGCZ	Distal
8	15365569	15366069	2	B naive._.Control_HIP023	51395	TUSC3	Distal
8	15378192	15378692	3	CD8 TEM._.COVID19_55650_0132d0	38772	TUSC3	Distal
8	15671708	15672208	2	CD4 TCM._.COVID19_55650_0083	254742	TUSC3	Intronic
8	15687366	15687866	2	CD8 TEM._.Control_HIP002	270400	TUSC3	Intronic
8	15780521	15781021	2	CD14 Mono._.Control_HIP002	363555	TUSC3	Distal
8	15832132	15832632	2	NK._.COVID19_28205_0555d0	415166	TUSC3	Distal
8	16163911	16164411	20	CD14 Mono._.COVID19_55650_0083	403200	MSR1	Exonic
8	16185682	16186182	6	CD16 Mono._.Control_HIP023	381429	MSR1	Intronic
8	16187820	16188320	2	CD16 Mono._.COVID19_55650_0083	379291	MSR1	Intronic
8	16192496	16192996	15	CD14 Mono._.Control_EV08	374615	MSR1	Exonic
8	16194304	16194804	6	CD16 Mono._.Control_HIP002	372807	MSR1	Intronic
8	16196861	16197361	20	CD14 Mono._.COVID19_55650_0083	370250	MSR1	Intronic
8	16201657	16202157	2	CD14 Mono._.COVID19_55650_0067	365454	MSR1	Intronic
8	16202505	16203005	2	CD14 Mono._.COVID19_55650_0067	364606	MSR1	Intronic
8	16328060	16328560	2	CD16 Mono._.Control_HIP043	239051	MSR1	Intronic
8	16353195	16353695	7	CD14 Mono._.COVID19_55650_0067	213916	MSR1	Intronic
8	16355360	16355860	4	CD14 Mono._.Other	211751	MSR1	Intronic
8	16357131	16357631	2	CD16 Mono._.Control_HIP023	209980	MSR1	Intronic
8	16361889	16362389	8	CD16 Mono._.COVID19_55650_0083	205222	MSR1	Intronic
8	16362745	16363245	17	CD14 Mono._.COVID19_55650_0083	204366	MSR1	Intronic
8	16369371	16369871	3	CD16 Mono._.COVID19_55650_0083	197740	MSR1	Intronic
8	16391478	16391978	2	CD16 Mono._.Control_HIP015	175633	MSR1	Intronic
8	16423333	16423833	7	CD16 Mono._.Control_HIP044	143778	MSR1	Intronic
8	16456775	16457275	2	B naive._.COVID19_28205_0556	110336	MSR1	Intronic
8	16551156	16551656	2	NK_CD56bright._.Control_HIP044	15955	MSR1	Intronic
8	16603894	16604394	3	CD4 TCM._.Other	36781	MSR1	Distal
8	16621819	16622319	4	CD14 Mono._.COVID19_28205_0564d0	54706	MSR1	Distal
8	16632227	16632727	21	CD14 Mono._.Other	65114	MSR1	Distal
8	16764097	16764597	2	CD16 Mono._.COVID19_55650_0083	196984	MSR1	Distal
8	16779717	16780217	3	CD4 TCM._.COVID19_28205_0558	212604	MSR1	Distal
8	16933615	16934115	2	CD8 TEM._.COVID19_55650_0132d0	68315	FGF20	Distal
8	17001017	17001517	3	CD14 Mono._.COVID19_28205_0558	913	FGF20	Intronic
8	17001642	17002142	5	B naive._.COVID19_55650_0067	288	FGF20	Exonic
8	17012874	17013374	3	B naive._.COVID19_55650_0067	10942	FGF20	Distal
8	17026904	17027404	14	CD4 TCM._.COVID19_55650_0083	83	MICU3	Promoter
8	17027491	17027991	3	NK_CD56bright._.Control_HIP044	502	MICU3	Intronic
8	17028365	17028865	2	CD4 TCM._.Control_HIP043	1376	MICU3	Intronic
8	17113372	17113872	3	CD14 Mono._.COVID19_55650_0132d0	42406	ZDHHC2	Intronic
8	17117827	17118327	2	CD14 Mono._.COVID19_55650_0066d7	37951	ZDHHC2	Intronic
8	17138272	17138772	11	CD14 Mono._.COVID19_55650_0067	17506	ZDHHC2	Distal
8	17152314	17152814	17	CD8 TEM._.COVID19_28205_0557	3464	ZDHHC2	Distal
8	17155118	17155618	3	CD8 TEM._.COVID19_55650_0132d0	660	ZDHHC2	Promoter
8	17155707	17156207	19	CD8 TEM._.COVID19_28205_0564d0	71	ZDHHC2	Promoter
8	17156232	17156732	16	CD4 TCM._.COVID19_28205_0558	452	ZDHHC2	Exonic
8	17156975	17157475	18	CD8 TEM._.COVID19_28205_0559	1195	ZDHHC2	Intronic
8	17157683	17158183	2	NK._.Control_HIP043	1903	ZDHHC2	Intronic
8	17160060	17160560	4	CD14 Mono._.COVID19_55650_0086	4280	ZDHHC2	Intronic
8	17188393	17188893	2	CD4 TCM._.Other	32613	ZDHHC2	Intronic
8	17204174	17204674	2	CD14 Mono._.COVID19_28205_0556	42146	VPS37A	Intronic
8	17246119	17246619	11	CD8 TEM._.COVID19_55650_0067	201	VPS37A	Promoter
8	17246630	17247130	19	NK._.COVID19_55650_0086	1	CNOT7	Promoter
8	17247348	17247848	21	CD14 Mono._.Control_HIP023	719	CNOT7	Promoter
8	17250649	17251149	3	NK._.COVID19_28205_0556	4020	CNOT7	Intronic
8	17255864	17256364	4	CD14 Mono._.COVID19_55650_0067	9235	CNOT7	Intronic
8	17257908	17258408	2	CD16 Mono._.Other	11279	CNOT7	Intronic
8	17265261	17265761	17	CD14 Mono._.COVID19_55650_0067	18632	CNOT7	Intronic
8	17333890	17334390	4	CD14 Mono._.Control_HIP023	79387	MTMR7	Intronic
8	17336404	17336904	3	CD14 Mono._.Control_EV08	76873	MTMR7	Intronic
8	17349311	17349811	3	CD14 Mono._.COVID19_55650_0055	63966	MTMR7	Intronic
8	17349827	17350327	3	CD14 Mono._.COVID19_55650_0086	63450	MTMR7	Intronic
8	17557897	17558397	2	NK._.COVID19_55650_0086	18285	PDGFRL	Intronic
8	17576268	17576768	5	CD4 Naive._.COVID19_28205_0559	84	PDGFRL	Promoter
8	17576779	17577279	11	CD4 TCM._.COVID19_28205_0558	595	PDGFRL	Intronic
8	17577449	17577949	8	CD4 TCM._.Control_EV08	1265	PDGFRL	Intronic
8	17585220	17585720	2	B intermediate._.Control_HIP045	9036	PDGFRL	Intronic
8	17591093	17591593	5	CD4 TCM._.COVID19_55650_0066d7	14909	PDGFRL	Intronic
8	17602545	17603045	6	CD14 Mono._.COVID19_55650_0066d7	26361	PDGFRL	Intronic
8	17614147	17614647	4	CD4 Naive._.COVID19_28205_0559	37963	PDGFRL	Intronic
8	17630398	17630898	6	CD16 Mono._.Control_HIP002	51008	MIR548V	Intronic
8	17631039	17631539	2	B naive._.Control_HIP023	50367	MIR548V	Intronic
8	17632762	17633262	2	CD14 Mono._.COVID19_55650_0066d7	48644	MIR548V	Intronic
8	17654231	17654731	3	CD14 Mono._.COVID19_55650_0066d7	27175	MIR548V	Exonic
8	17661867	17662367	2	pDC._.Rep2	19539	MIR548V	Intronic
8	17667270	17667770	3	CD14 Mono._.Other	14136	MIR548V	Intronic
8	17683867	17684367	3	B naive._.Control_HIP043	2459	MIR548V	Intronic
8	17695367	17695867	3	CD4 TCM._.COVID19_28205_0558	13959	MIR548V	Intronic
8	17696111	17696611	4	CD4 Naive._.Control_HIP044	14703	MIR548V	Intronic
8	17696808	17697308	5	CD4 TCM._.COVID19_28205_0558	15400	MIR548V	Intronic
8	17697400	17697900	9	CD4 Naive._.Control_HIP044	15992	MIR548V	Exonic
8	17699492	17699992	15	CD4 TCM._.COVID19_55650_0066d7	18084	MIR548V	Intronic
8	17700631	17701131	2	CD14 Mono._.COVID19_55650_0066d7	19223	MIR548V	Intronic
8	17724222	17724722	4	CD4 TCM._.COVID19_55650_0066d7	42814	MIR548V	Intronic
8	17755018	17755518	2	CD14 Mono._.COVID19_28205_0556	45648	MTUS1	Exonic
8	17801009	17801509	5	CD4 TCM._.Control_EV08	341	MTUS1	Promoter
8	17801661	17802161	3	CD4 Naive._.COVID19_28205_0558	993	MTUS1	Promoter
8	17845632	17846132	5	CD14 Mono._.Control_EV08	44964	MTUS1	Distal
8	17849840	17850340	8	CD14 Mono._.Other	49172	MTUS1	Distal
8	17864486	17864986	3	CD4 TCM._.COVID19_28205_0556	45628	FGL1	Exonic
8	17867455	17867955	2	CD14 Mono._.Control_HIP015	42659	FGL1	Intronic
8	17902866	17903366	16	CD14 Mono._.COVID19_28205_0556	7248	FGL1	Intronic
8	17904973	17905473	13	CD14 Mono._.Control_HIP002	5141	FGL1	Intronic
8	17907668	17908168	21	CD14 Mono._.COVID19_55650_0083	2446	FGL1	Intronic
8	17908876	17909376	3	CD14 Mono._.Control_HIP002	1238	FGL1	Intronic
8	17912586	17913086	13	CD4 TCM._.Other	2470	FGL1	Distal
8	17913536	17914036	3	CD4 TCM._.Control_HIP043	3420	FGL1	Distal
8	17914778	17915278	3	CD8 TEM._.Control_HIP023	4662	FGL1	Distal
8	17916161	17916661	18	CD14 Mono._.COVID19_28205_0555d0	6045	FGL1	Distal
8	17917558	17918058	5	CD16 Mono._.COVID19_55650_0083	5031	PCM1	Distal
8	17919339	17919839	11	CD14 Mono._.COVID19_55650_0086	3250	PCM1	Distal
8	17921844	17922344	3	CD4 TCM._.COVID19_28205_0558	745	PCM1	Promoter
8	17922445	17922945	10	B intermediate._.Other	144	PCM1	Promoter
8	17923251	17923751	20	CD14 Mono._.Control_HIP044	660	PCM1	Intronic
8	17923863	17924363	21	CD8 TEM._.Control_HIP043	1272	PCM1	Intronic
8	17924664	17925164	3	CD4 TCM._.COVID19_55650_0067	2073	PCM1	Exonic
8	17926143	17926643	20	CD8 TEM._.COVID19_28205_0557	3552	PCM1	Exonic
8	17926734	17927234	4	CD8 TEM._.Control_HIP045	4143	PCM1	Exonic
8	17927780	17928280	14	NK._.Control_HIP043	5189	PCM1	Intronic
8	17928640	17929140	6	CD8 TEM._.COVID19_55650_0067	6049	PCM1	Intronic
8	17941174	17941674	17	CD8 TEM._.Control_HIP023	18583	PCM1	Intronic
8	17941773	17942273	2	CD4 TCM._.COVID19_28205_0564d0	19182	PCM1	Intronic
8	17954013	17954513	3	NK._.COVID19_55650_0055	31422	PCM1	Intronic
8	17962918	17963418	7	CD4 TCM._.COVID19_28205_0564d0	40327	PCM1	Exonic
8	18021203	18021703	2	CD8 TEM._.Control_HIP023	63414	LOC101929066	Intronic
8	18045084	18045584	3	CD14 Mono._.COVID19_28205_0558	39533	LOC101929066	Distal
8	18068275	18068775	7	CD14 Mono._.COVID19_55650_0086	16342	LOC101929066	Intronic
8	18069250	18069750	8	CD16 Mono._.COVID19_55650_0083	15367	LOC101929066	Intronic
8	18072003	18072503	7	CD16 Mono._.Control_HIP023	12614	LOC101929066	Intronic
8	18080676	18081176	2	CD16 Mono._.Control_HIP043	3941	LOC101929066	Intronic
8	18082361	18082861	7	CD16 Mono._.Control_HIP015	2256	LOC101929066	Intronic
8	18083165	18083665	8	CD16 Mono._.Other	1452	LOC101929066	Promoter
8	18084140	18084640	8	CD16 Mono._.COVID19_55650_0083	477	LOC101929066	Promoter
8	18084707	18085207	17	CD14 Mono._.COVID19_55650_0066d7	27	ASAH1	Promoter
8	18085216	18085716	2	NK_CD56bright._.Control_HIP043	480	ASAH1	Promoter
8	18196779	18197279	17	CD14 Mono._.COVID19_28205_0558	26551	NAT1	Intronic
8	18197287	18197787	2	CD4 TCM._.COVID19_28205_0564d0	27059	NAT1	Intronic
8	18198540	18199040	2	NK_CD56bright._.Control_HIP044	28312	NAT1	Intronic
8	18205261	18205761	2	CD4 TCM._.COVID19_28205_0556	35033	NAT1	Intronic
8	18207993	18208493	4	B intermediate._.COVID19_55650_0067	37765	NAT1	Intronic
8	18209295	18209795	5	NK._.Control_EV08	39067	NAT1	Intronic
8	18209813	18210313	22	CD14 Mono._.COVID19_28205_0555d0	39585	NAT1	Intronic
8	18210408	18210908	4	CD4 TCM._.COVID19_28205_0558	40180	NAT1	Intronic
8	18425577	18426077	2	cDC2._.Rep1	34581	NAT2	Distal
8	18444051	18444551	2	CD4 TCM._.Control_HIP044	53055	NAT2	Distal
8	18564847	18565347	2	CD14 Mono._.Control_HIP002	173851	NAT2	Intronic
8	18680210	18680710	3	B intermediate._.Control_HIP043	289214	NAT2	Intronic
8	18686882	18687382	2	B intermediate._.Control_HIP043	295886	NAT2	Intronic
8	18703014	18703514	2	B intermediate._.Control_HIP043	312018	NAT2	Intronic
8	18729100	18729600	5	CD14 Mono._.COVID19_28205_0555d0	338104	NAT2	Intronic
8	18731457	18731957	9	CD14 Mono._.COVID19_55650_0086	340461	NAT2	Intronic
8	18740949	18741449	8	B intermediate._.Control_HIP043	343530	PSD3	Intronic
8	18742088	18742588	2	B naive._.Control_HIP023	342391	PSD3	Intronic
8	18744972	18745472	2	B intermediate._.COVID19_55650_0052	339507	PSD3	Intronic
8	18747195	18747695	2	B naive._.COVID19_55650_0132d0	337284	PSD3	Intronic
8	18747812	18748312	21	CD14 Mono._.COVID19_55650_0067	336667	PSD3	Intronic
8	18751195	18751695	2	CD14 Mono._.Control_HIP015	333284	PSD3	Intronic
8	18753625	18754125	2	CD16 Mono._.Control_HIP043	330854	PSD3	Intronic
8	18755678	18756178	7	B intermediate._.Control_HIP043	328801	PSD3	Intronic
8	18776489	18776989	3	CD16 Mono._.Control_HIP015	307990	PSD3	Intronic
8	18779713	18780213	2	CD14 Mono._.COVID19_28205_0558	304766	PSD3	Intronic
8	18798788	18799288	3	B intermediate._.COVID19_55650_0067	285691	PSD3	Intronic
8	18814062	18814562	3	CD14 Mono._.Control_HIP015	270417	PSD3	Intronic
8	18823297	18823797	4	CD14 Mono._.COVID19_55650_0055	261182	PSD3	Intronic
8	18838830	18839330	4	CD14 Mono._.COVID19_55650_0067	245649	PSD3	Intronic
8	18839621	18840121	6	CD14 Mono._.COVID19_55650_0067	244858	PSD3	Intronic
8	18840621	18841121	2	CD16 Mono._.Other	243858	PSD3	Intronic
8	18846884	18847384	8	CD16 Mono._.COVID19_55650_0083	237595	PSD3	Intronic
8	18868329	18868829	9	CD14 Mono._.COVID19_55650_0067	216150	PSD3	Intronic
8	18886830	18887330	9	CD14 Mono._.COVID19_55650_0055	197649	PSD3	Intronic
8	18911355	18911855	16	CD14 Mono._.Control_EV08	173124	PSD3	Intronic
8	18912141	18912641	11	CD14 Mono._.Other	172338	PSD3	Intronic
8	18919029	18919529	2	CD4 TCM._.COVID19_28205_0558	165450	PSD3	Intronic
8	18957156	18957656	15	CD4 TCM._.COVID19_28205_0556	127323	PSD3	Intronic
8	18967813	18968313	4	CD14 Mono._.COVID19_28205_0558	116666	PSD3	Intronic
8	18978815	18979315	14	CD14 Mono._.Control_EV08	105664	PSD3	Intronic
8	19012390	19012890	2	CD14 Mono._.COVID19_55650_0083	72089	PSD3	Intronic
8	19013668	19014168	6	B intermediate._.COVID19_55650_0066d7	70811	PSD3	Intronic
8	19014295	19014795	4	CD14 Mono._.COVID19_55650_0055	70184	PSD3	Intronic
8	19035828	19036328	2	CD14 Mono._.COVID19_55650_0132d0	48651	PSD3	Intronic
8	19052436	19052936	2	CD16 Mono._.Control_HIP015	32043	PSD3	Intronic
8	19058543	19059043	6	CD14 Mono._.Control_HIP015	25936	PSD3	Intronic
8	19067487	19067987	11	CD14 Mono._.Control_EV08	16992	PSD3	Intronic
8	19072749	19073249	2	CD14 Mono._.Control_HIP015	11730	PSD3	Intronic
8	19080831	19081331	3	CD14 Mono._.COVID19_55650_0067	3648	PSD3	Intronic
8	19082699	19083199	3	CD14 Mono._.COVID19_55650_0067	1780	PSD3	Intronic
8	19084717	19085217	9	B naive._.COVID19_55650_0067	236	PSD3	Promoter
8	19088468	19088968	3	CD14 Mono._.COVID19_55650_0066d7	3987	PSD3	Intronic
8	19089477	19089977	10	CD14 Mono._.COVID19_28205_0558	4996	PSD3	Intronic
8	19095259	19095759	3	CD16 Mono._.Control_HIP002	10778	PSD3	Intronic
8	19095856	19096356	17	CD14 Mono._.COVID19_55650_0083	11375	PSD3	Intronic
8	19096634	19097134	2	CD16 Mono._.COVID19_55650_0083	12153	PSD3	Intronic
8	19097337	19097837	7	B naive._.COVID19_55650_0067	12856	PSD3	Intronic
8	19126545	19127045	6	CD14 Mono._.COVID19_55650_0086	42064	PSD3	Intronic
8	19127256	19127756	10	CD14 Mono._.Control_EV08	42775	PSD3	Intronic
8	19128062	19128562	22	CD14 Mono._.COVID19_55650_0066d7	43581	PSD3	Intronic
8	19129393	19129893	17	CD14 Mono._.Control_EV08	44912	PSD3	Intronic
8	19131890	19132390	2	CD16 Mono._.Control_HIP043	47409	PSD3	Intronic
8	19134325	19134825	10	CD14 Mono._.COVID19_28205_0564d0	49844	PSD3	Intronic
8	19135645	19136145	13	CD14 Mono._.COVID19_55650_0066d7	51164	PSD3	Intronic
8	19188065	19188565	4	B naive._.Control_HIP043	71153	LOC100128993	Intronic
8	19188571	19189071	4	B naive._.COVID19_55650_0067	70647	LOC100128993	Intronic
8	19200708	19201208	13	CD14 Mono._.COVID19_55650_0067	58510	LOC100128993	Intronic
8	19201828	19202328	5	CD14 Mono._.COVID19_28205_0564d0	57390	LOC100128993	Intronic
8	19209301	19209801	20	CD14 Mono._.COVID19_28205_0564d0	49917	LOC100128993	Intronic
8	19213470	19213970	2	CD4 TCM._.Other	45748	LOC100128993	Intronic
8	19214597	19215097	9	CD14 Mono._.COVID19_55650_0083	44621	LOC100128993	Intronic
8	19216960	19217460	18	CD14 Mono._.COVID19_55650_0083	42258	LOC100128993	Intronic
8	19218051	19218551	3	CD14 Mono._.COVID19_55650_0083	41167	LOC100128993	Intronic
8	19235523	19236023	4	CD16 Mono._.Other	23695	LOC100128993	Intronic
8	19238156	19238656	2	CD14 Mono._.COVID19_55650_0066d7	21062	LOC100128993	Intronic
8	19252611	19253111	8	CD14 Mono._.Control_HIP043	6607	LOC100128993	Intronic
8	19254314	19254814	14	CD14 Mono._.COVID19_28205_0557	4904	LOC100128993	Intronic
8	19262511	19263011	4	CD14 Mono._.COVID19_55650_0067	3291	LOC100128993	Distal
8	19263499	19263999	2	pDC._.Rep1	4279	LOC100128993	Distal
8	19267538	19268038	13	CD14 Mono._.COVID19_28205_0557	8318	LOC100128993	Distal
8	19295455	19295955	16	CD14 Mono._.COVID19_28205_0555d0	17911	SH2D4A	Distal
8	19313029	19313529	2	CD16 Mono._.Control_HIP002	337	SH2D4A	Promoter
8	19313532	19314032	2	CD4 Naive._.Control_HIP023	164	SH2D4A	Exonic
8	19314154	19314654	2	CD4 Naive._.COVID19_28205_0559	786	SH2D4A	Intronic
8	19321924	19322424	2	cDC2._.Rep2	8556	SH2D4A	Intronic
8	19325821	19326321	2	B intermediate._.Other	12453	SH2D4A	Intronic
8	19346374	19346874	5	CD14 Mono._.Control_HIP023	33006	SH2D4A	Intronic
8	19347897	19348397	8	CD14 Mono._.COVID19_55650_0066d7	34529	SH2D4A	Intronic
8	19355131	19355631	2	CD14 Mono._.Other	41763	SH2D4A	Intronic
8	19359302	19359802	2	NK._.COVID19_55650_0086	45934	SH2D4A	Intronic
8	19366168	19366668	2	CD14 Mono._.COVID19_55650_0132d0	52800	SH2D4A	Intronic
8	19372023	19372523	12	CD4 TCM._.COVID19_28205_0558	58655	SH2D4A	Intronic
8	19375638	19376138	2	CD14 Mono._.COVID19_28205_0556	62270	SH2D4A	Intronic
8	19379060	19379560	2	Plasmablast._.1	65692	SH2D4A	Intronic
8	19384930	19385430	2	CD4 TCM._.COVID19_28205_0555d2	71562	SH2D4A	Intronic
8	19385767	19386267	18	CD14 Mono._.Control_HIP015	72399	SH2D4A	Intronic
8	19389277	19389777	2	cDC2._.Rep1	75909	SH2D4A	Intronic
8	19393193	19393693	8	CD4 TCM._.COVID19_28205_0558	79825	SH2D4A	Exonic
8	19394255	19394755	3	CD14 Mono._.COVID19_55650_0067	80887	SH2D4A	Intronic
8	19399304	19399804	4	CD4 TCM._.COVID19_28205_0555d2	85936	SH2D4A	Distal
8	19408338	19408838	9	CD8 TEM._.COVID19_28205_0564d0	94970	SH2D4A	Intronic
8	19408889	19409389	7	CD14 Mono._.COVID19_55650_0052	95521	SH2D4A	Intronic
8	19414412	19414912	3	CD4 Naive._.COVID19_28205_0559	101044	SH2D4A	Intronic
8	19416567	19417067	6	CD14 Mono._.COVID19_55650_0052	103199	SH2D4A	Intronic
8	19426260	19426760	2	CD4 Naive._.Control_HIP023	112892	SH2D4A	Intronic
8	19438354	19438854	7	CD4 TCM._.COVID19_28205_0556	124986	SH2D4A	Intronic
8	19445273	19445773	9	CD4 TCM._.Other	131905	SH2D4A	Intronic
8	19449673	19450173	2	CD4 Naive._.COVID19_28205_0559	136305	SH2D4A	Intronic
8	19450530	19451030	2	CD4 TCM._.COVID19_55650_0067	137162	SH2D4A	Intronic
8	19452788	19453288	4	CD4 Naive._.COVID19_28205_0559	139420	SH2D4A	Intronic
8	19456795	19457295	3	CD4 TCM._.Control_EV08	143427	SH2D4A	Intronic
8	19458126	19458626	6	CD4 Naive._.COVID19_28205_0559	144758	SH2D4A	Intronic
8	19459916	19460416	8	CD4 Naive._.COVID19_28205_0559	146548	SH2D4A	Intronic
8	19460445	19460945	8	CD8 TEM._.Control_HIP044	147077	SH2D4A	Intronic
8	19461188	19461688	10	NK._.Control_HIP023	147820	SH2D4A	Intronic
8	19461912	19462412	17	NK._.COVID19_55650_0083	148544	SH2D4A	Intronic
8	19463449	19463949	2	CD4 TCM._.COVID19_28205_0558	150081	SH2D4A	Intronic
8	19467886	19468386	2	CD4 Naive._.Control_HIP043	154518	SH2D4A	Intronic
8	19471536	19472036	2	NK._.COVID19_55650_0066d7	158168	SH2D4A	Intronic
8	19473281	19473781	21	CD8 TEM._.COVID19_55650_0083	159913	SH2D4A	Intronic
8	19474720	19475220	2	NK_CD56bright._.Control_HIP044	161352	SH2D4A	Intronic
8	19475264	19475764	4	NK_CD56bright._.Control_HIP044	161896	SH2D4A	Intronic
8	19475960	19476460	4	CD8 TEM._.COVID19_55650_0066d7	162592	SH2D4A	Intronic
8	19476520	19477020	2	CD8 TEM._.COVID19_55650_0132d0	163152	SH2D4A	Intronic
8	19481849	19482349	4	CD4 Naive._.COVID19_28205_0559	168481	SH2D4A	Intronic
8	19494431	19494931	2	CD4 Naive._.COVID19_28205_0559	181063	SH2D4A	Intronic
8	19496028	19496528	8	CD4 TCM._.COVID19_55650_0132d0	182660	SH2D4A	Intronic
8	19496542	19497042	18	CD4 TCM._.Control_EV08	183174	SH2D4A	Intronic
8	19497115	19497615	9	CD4 Naive._.Control_HIP043	183747	SH2D4A	Intronic
8	19497868	19498368	2	CD4 TCM._.Control_EV08	184500	SH2D4A	Intronic
8	19511035	19511535	19	CD4 TCM._.Control_HIP043	197667	SH2D4A	Intronic
8	19511613	19512113	2	CD8 TEM._.COVID19_55650_0132d0	198245	SH2D4A	Intronic
8	19513691	19514191	3	CD4 Naive._.COVID19_28205_0559	200323	SH2D4A	Intronic
8	19515022	19515522	10	CD4 TCM._.Control_HIP045	201654	SH2D4A	Intronic
8	19515730	19516230	2	pDC._.Rep1	202362	SH2D4A	Intronic
8	19517419	19517919	4	B naive._.Control_EV08	204051	SH2D4A	Intronic
8	19518577	19519077	3	CD8 TEM._.COVID19_55650_0067	205209	SH2D4A	Intronic
8	19530729	19531229	11	NK._.COVID19_55650_0132d0	217361	SH2D4A	Intronic
8	19531472	19531972	2	CD4 TCM._.COVID19_55650_0067	218104	SH2D4A	Intronic
8	19540428	19540928	2	CD4 TCM._.COVID19_28205_0558	217350	CSGALNACT1	Intronic
8	19554355	19554855	2	CD14 Mono._.COVID19_28205_0558	203423	CSGALNACT1	Intronic
8	19557627	19558127	7	NK._.Control_HIP043	200151	CSGALNACT1	Intronic
8	19560470	19560970	9	CD4 TCM._.Control_HIP044	197308	CSGALNACT1	Intronic
8	19563916	19564416	8	CD14 Mono._.COVID19_55650_0067	193862	CSGALNACT1	Intronic
8	19571513	19572013	2	CD14 Mono._.Control_HIP015	186265	CSGALNACT1	Intronic
8	19575810	19576310	2	B intermediate._.Control_HIP045	181968	CSGALNACT1	Intronic
8	19578750	19579250	6	CD14 Mono._.COVID19_55650_0066d7	179028	CSGALNACT1	Intronic
8	19582301	19582801	4	CD14 Mono._.COVID19_55650_0052	175477	CSGALNACT1	Intronic
8	19595929	19596429	4	B naive._.Other	161849	CSGALNACT1	Intronic
8	19601983	19602483	3	CD14 Mono._.Control_HIP002	155795	CSGALNACT1	Exonic
8	19614197	19614697	9	B intermediate._.Control_HIP043	143581	CSGALNACT1	Intronic
8	19624377	19624877	9	CD14 Mono._.COVID19_55650_0067	133401	CSGALNACT1	Intronic
8	19626737	19627237	2	CD14 Mono._.COVID19_55650_0052	131041	CSGALNACT1	Intronic
8	19629071	19629571	2	CD4 TCM._.Control_HIP044	128707	CSGALNACT1	Intronic
8	19629878	19630378	2	B intermediate._.COVID19_28205_0558	127900	CSGALNACT1	Intronic
8	19630524	19631024	2	CD4 TCM._.COVID19_28205_0558	127254	CSGALNACT1	Intronic
8	19634701	19635201	2	CD8 TEM._.COVID19_55650_0083	123077	CSGALNACT1	Intronic
8	19635452	19635952	4	CD14 Mono._.Control_HIP015	122326	CSGALNACT1	Intronic
8	19637266	19637766	2	B intermediate._.COVID19_28205_0558	120512	CSGALNACT1	Intronic
8	19637805	19638305	8	B intermediate._.COVID19_28205_0558	119973	CSGALNACT1	Intronic
8	19638521	19639021	2	CD14 Mono._.COVID19_28205_0556	119257	CSGALNACT1	Intronic
8	19642010	19642510	10	CD14 Mono._.COVID19_55650_0067	115768	CSGALNACT1	Intronic
8	19644473	19644973	10	B intermediate._.Other	113305	CSGALNACT1	Intronic
8	19645360	19645860	2	CD14 Mono._.COVID19_28205_0556	112418	CSGALNACT1	Intronic
8	19651623	19652123	2	CD4 TCM._.COVID19_28205_0558	106155	CSGALNACT1	Intronic
8	19662003	19662503	3	B intermediate._.Control_HIP023	95775	CSGALNACT1	Intronic
8	19665322	19665822	16	CD14 Mono._.COVID19_55650_0052	92456	CSGALNACT1	Intronic
8	19667406	19667906	3	CD14 Mono._.COVID19_28205_0556	90372	CSGALNACT1	Intronic
8	19669610	19670110	2	Plasmablast._.COVID19_28205_0558	88168	CSGALNACT1	Intronic
8	19670532	19671032	2	Plasmablast._.1	87246	CSGALNACT1	Intronic
8	19678702	19679202	2	CD14 Mono._.COVID19_55650_0132d0	79076	CSGALNACT1	Intronic
8	19682457	19682957	11	CD8 TEM._.COVID19_55650_0066d0	75321	CSGALNACT1	Exonic
8	19683004	19683504	3	CD8 TEM._.COVID19_28205_0556	74774	CSGALNACT1	Intronic
8	19685803	19686303	2	CD4 TCM._.Control_HIP044	71975	CSGALNACT1	Intronic
8	19686352	19686852	2	CD4 TCM._.Control_EV08	71426	CSGALNACT1	Intronic
8	19686879	19687379	12	CD4 TCM._.Control_HIP044	70899	CSGALNACT1	Intronic
8	19687714	19688214	6	CD4 TCM._.Control_HIP044	70064	CSGALNACT1	Intronic
8	19691039	19691539	2	B naive._.COVID19_55650_0067	66739	CSGALNACT1	Intronic
8	19696302	19696802	10	B intermediate._.COVID19_28205_0558	61476	CSGALNACT1	Intronic
8	19697761	19698261	20	CD14 Mono._.Control_HIP044	60017	CSGALNACT1	Intronic
8	19699029	19699529	9	B intermediate._.Other	58749	CSGALNACT1	Intronic
8	19700046	19700546	15	CD4 TCM._.COVID19_28205_0558	57732	CSGALNACT1	Intronic
8	19704659	19705159	21	CD14 Mono._.COVID19_28205_0556	53119	CSGALNACT1	Intronic
8	19706457	19706957	2	B intermediate._.Control_HIP023	51321	CSGALNACT1	Intronic
8	19707858	19708358	9	B intermediate._.Control_HIP045	49920	CSGALNACT1	Intronic
8	19709702	19710202	9	B intermediate._.COVID19_28205_0558	48076	CSGALNACT1	Intronic
8	19710659	19711159	7	CD14 Mono._.COVID19_55650_0066d7	47119	CSGALNACT1	Intronic
8	19711585	19712085	2	CD14 Mono._.Other	46193	CSGALNACT1	Intronic
8	19716031	19716531	2	CD4 TCM._.Control_HIP043	41747	CSGALNACT1	Intronic
8	19717164	19717664	9	CD8 TEM._.COVID19_28205_0556	40614	CSGALNACT1	Intronic
8	19717760	19718260	2	B naive._.COVID19_55650_0067	40018	CSGALNACT1	Intronic
8	19718610	19719110	2	CD14 Mono._.Control_HIP023	39168	CSGALNACT1	Intronic
8	19719447	19719947	6	CD4 TCM._.COVID19_28205_0558	38331	CSGALNACT1	Intronic
8	19724735	19725235	3	CD4 TCM._.Control_HIP044	33043	CSGALNACT1	Intronic
8	19729143	19729643	3	CD14 Mono._.Control_HIP015	28635	CSGALNACT1	Intronic
8	19744007	19744507	2	CD8 TEM._.COVID19_55650_0132d0	13771	CSGALNACT1	Intronic
8	19750215	19750715	2	CD4 Naive._.Other	7563	CSGALNACT1	Intronic
8	19754555	19755055	12	CD4 TCM._.COVID19_28205_0556	3223	CSGALNACT1	Intronic
8	19755373	19755873	4	CD14 Mono._.COVID19_55650_0066d7	2405	CSGALNACT1	Intronic
8	19756241	19756741	6	CD4 Naive._.COVID19_28205_0559	1537	CSGALNACT1	Intronic
8	19756787	19757287	6	NK._.Control_EV08	991	CSGALNACT1	Intronic
8	19757696	19758196	9	CD4 Naive._.Other	82	CSGALNACT1	Promoter
8	19758482	19758982	7	CD4 Naive._.Control_HIP043	702	CSGALNACT1	Promoter
8	19767285	19767785	8	CD14 Mono._.COVID19_28205_0558	9505	CSGALNACT1	Distal
8	19779449	19779949	18	CD14 Mono._.Other	21669	CSGALNACT1	Distal
8	19801052	19801552	3	CD14 Mono._.COVID19_28205_0555d0	15837	INTS10	Distal
8	19801751	19802251	2	Plasmablast._.1	15138	INTS10	Distal
8	19811785	19812285	2	NK._.Control_HIP023	5104	INTS10	Distal
8	19812341	19812841	2	NK._.Control_HIP023	4548	INTS10	Distal
8	19813226	19813726	10	CD14 Mono._.COVID19_28205_0556	3663	INTS10	Distal
8	19816347	19816847	2	CD8 TEM._.COVID19_28205_0564d0	542	INTS10	Promoter
8	19816950	19817450	21	CD8 TEM._.COVID19_55650_0083	59	INTS10	Promoter
8	19817452	19817952	10	B intermediate._.Control_HIP044	561	INTS10	Intronic
8	19817966	19818466	20	CD14 Mono._.COVID19_55650_0132d0	1075	INTS10	Exonic
8	19843735	19844235	10	B naive._.Control_HIP015	26844	INTS10	Intronic
8	19844303	19844803	6	CD14 Mono._.COVID19_28205_0555d0	27412	INTS10	Intronic
8	19844925	19845425	16	CD14 Mono._.COVID19_55650_0066d7	28034	INTS10	Intronic
8	19846578	19847078	5	B intermediate._.Control_HIP043	29687	INTS10	Intronic
8	19848713	19849213	7	B naive._.COVID19_55650_0067	31822	INTS10	Exonic
8	19870221	19870721	3	CD14 Mono._.COVID19_55650_0052	31245	LPL	Distal
8	19876481	19876981	2	CD14 Mono._.Other	24985	LPL	Distal
8	19886653	19887153	19	CD14 Mono._.COVID19_55650_0055	14813	LPL	Distal
8	19888335	19888835	2	CD14 Mono._.Control_HIP015	13131	LPL	Distal
8	19898313	19898813	5	CD16 Mono._.COVID19_55650_0052	3153	LPL	Distal
8	19904578	19905078	13	CD14 Mono._.COVID19_28205_0556	3110	LPL	Intronic
8	19907957	19908457	10	CD14 Mono._.COVID19_28205_0555d0	6489	LPL	Intronic
8	19927867	19928367	5	CD14 Mono._.COVID19_55650_0086	26399	LPL	Intronic
8	19928773	19929273	6	CD14 Mono._.Control_HIP023	27305	LPL	Intronic
8	19939665	19940165	9	CD14 Mono._.COVID19_55650_0086	38197	LPL	Intronic
8	19940183	19940683	3	CD14 Mono._.COVID19_55650_0066d7	38715	LPL	Intronic
8	19962226	19962726	9	B naive._.Control_HIP015	60758	LPL	Intronic
8	19969118	19969618	5	CD14 Mono._.Control_HIP043	67650	LPL	Distal
8	19975408	19975908	5	CD14 Mono._.COVID19_55650_0086	73940	LPL	Distal
8	20008895	20009395	2	CD4 TCM._.COVID19_55650_0055	107427	LPL	Distal
8	20074374	20074874	3	CD16 Mono._.Control_HIP015	108581	SLC18A1	Distal
8	20083064	20083564	6	CD14 Mono._.COVID19_55650_0067	99891	SLC18A1	Distal
8	20086706	20087206	13	CD14 Mono._.COVID19_55650_0067	96249	SLC18A1	Distal
8	20098759	20099259	9	CD14 Mono._.COVID19_55650_0066d7	84196	SLC18A1	Distal
8	20105598	20106098	6	CD14 Mono._.COVID19_55650_0066d7	77357	SLC18A1	Distal
8	20122132	20122632	17	CD14 Mono._.COVID19_55650_0055	60823	SLC18A1	Distal
8	20123637	20124137	8	CD14 Mono._.COVID19_55650_0057	59318	SLC18A1	Distal
8	20125216	20125716	14	CD14 Mono._.COVID19_55650_0066d7	57739	SLC18A1	Distal
8	20133609	20134109	9	CD14 Mono._.COVID19_55650_0067	49346	SLC18A1	Distal
8	20141329	20141829	13	CD14 Mono._.COVID19_55650_0057	41626	SLC18A1	Distal
8	20141956	20142456	4	CD14 Mono._.COVID19_28205_0564d0	40999	SLC18A1	Distal
8	20145206	20145706	11	CD14 Mono._.COVID19_55650_0066d7	37749	SLC18A1	Exonic
8	20146879	20147379	7	CD14 Mono._.COVID19_55650_0066d7	36076	SLC18A1	Intronic
8	20149192	20149692	2	CD14 Mono._.Control_HIP002	33763	SLC18A1	Intronic
8	20155480	20155980	8	CD14 Mono._.Control_HIP023	27475	SLC18A1	Intronic
8	20165293	20165793	2	CD14 Mono._.Control_HIP015	17662	SLC18A1	Intronic
8	20166647	20167147	3	CD14 Mono._.COVID19_55650_0066d7	16308	SLC18A1	Intronic
8	20175775	20176275	19	CD14 Mono._.COVID19_55650_0066d7	7180	SLC18A1	Intronic
8	20184744	20185244	18	CD14 Mono._.COVID19_55650_0055	1787	SLC18A1	Promoter
8	20186357	20186857	16	CD14 Mono._.COVID19_55650_0083	3400	SLC18A1	Distal
8	20186967	20187467	8	CD16 Mono._.Other	4010	SLC18A1	Distal
8	20189098	20189598	20	CD14 Mono._.COVID19_55650_0066d7	6141	SLC18A1	Distal
8	20193056	20193556	13	CD14 Mono._.COVID19_55650_0067	4060	ATP6V1B2	Distal
8	20196453	20196953	9	CD14 Mono._.COVID19_55650_0086	663	ATP6V1B2	Promoter
8	20197024	20197524	10	B naive._.COVID19_55650_0052	92	ATP6V1B2	Promoter
8	20197881	20198381	6	CD4 TCM._.COVID19_28205_0564d0	763	ATP6V1B2	Intronic
8	20198459	20198959	15	CD14 Mono._.COVID19_55650_0066d7	1341	ATP6V1B2	Intronic
8	20199043	20199543	2	CD14 Mono._.Control_EV08	1925	ATP6V1B2	Intronic
8	20200739	20201239	18	CD14 Mono._.COVID19_55650_0052	3621	ATP6V1B2	Intronic
8	20202347	20202847	12	CD14 Mono._.COVID19_55650_0066d7	5229	ATP6V1B2	Intronic
8	20222352	20222852	6	CD14 Mono._.Control_EV08	25234	ATP6V1B2	Intronic
8	20223667	20224167	16	CD8 TEM._.COVID19_55650_0132d0	26549	ATP6V1B2	Intronic
8	20231708	20232208	10	CD8 TEM._.Control_HIP023	34590	ATP6V1B2	Distal
8	20234533	20235033	2	NK._.Control_HIP023	37415	ATP6V1B2	Distal
8	20236287	20236787	3	CD14 Mono._.COVID19_55650_0055	39169	ATP6V1B2	Distal
8	20245974	20246474	3	NK._.Control_HIP023	29548	LZTS1-AS1	Exonic
8	20249272	20249772	2	CD8 TEM._.COVID19_28205_0557	26250	LZTS1-AS1	Exonic
8	20250122	20250622	2	CD8 TEM._.COVID19_28205_0564d0	25400	LZTS1-AS1	Intronic
8	20251126	20251626	8	CD8 TEM._.COVID19_55650_0067	24396	LZTS1-AS1	Intronic
8	20251733	20252233	15	NK._.COVID19_28205_0556	23789	LZTS1-AS1	Intronic
8	20252330	20252830	2	NK._.COVID19_55650_0067	23192	LZTS1-AS1	Intronic
8	20253414	20253914	2	CD8 TEM._.COVID19_28205_0556	22108	LZTS1-AS1	Intronic
8	20254425	20254925	7	CD8 TEM._.Control_HIP023	21097	LZTS1-AS1	Intronic
8	20265584	20266084	8	CD8 TEM._.Control_HIP023	9938	LZTS1-AS1	Intronic
8	20268621	20269121	3	CD14 Mono._.COVID19_55650_0066d7	6901	LZTS1-AS1	Intronic
8	20273918	20274418	6	CD4 TCM._.COVID19_28205_0558	1604	LZTS1-AS1	Promoter
8	20276577	20277077	7	CD4 TCM._.COVID19_28205_0558	1053	LZTS1-AS1	Intronic
8	20277148	20277648	3	CD4 TCM._.Control_HIP023	1624	LZTS1-AS1	Intronic
8	20284710	20285210	2	CD14 Mono._.Control_HIP043	9186	LZTS1-AS1	Intronic
8	20299019	20299519	2	CD14 Mono._.COVID19_55650_0052	4693	LZTS1	Intronic
8	20301626	20302126	4	CD4 TCM._.COVID19_55650_0066d7	2086	LZTS1	Intronic
8	20302136	20302636	2	CD4 Naive._.COVID19_28205_0559	1576	LZTS1	Intronic
8	20302948	20303448	7	CD8 TEM._.COVID19_28205_0564d0	764	LZTS1	Intronic
8	20303853	20304353	13	CD4 TCM._.COVID19_55650_0055	139	LZTS1	Promoter
8	20344420	20344920	6	CD16 Mono._.Control_HIP015	40706	LZTS1	Distal
8	20366995	20367495	2	CD14 Mono._.COVID19_28205_0556	63281	LZTS1	Distal
8	20367615	20368115	2	CD14 Mono._.COVID19_28205_0556	63901	LZTS1	Distal
8	20373451	20373951	2	CD8 TEM._.Control_EV08	69737	LZTS1	Distal
8	20375446	20375946	5	CD16 Mono._.Control_HIP015	71732	LZTS1	Distal
8	20376141	20376641	7	CD4 Naive._.COVID19_28205_0559	72427	LZTS1	Distal
8	20380707	20381207	8	CD14 Mono._.COVID19_55650_0086	76993	LZTS1	Distal
8	20400408	20400908	2	CD14 Mono._.COVID19_55650_0067	96694	LZTS1	Distal
8	20428894	20429394	4	NK_CD56bright._.Control_HIP015	125180	LZTS1	Distal
8	20435384	20435884	17	CD4 TCM._.COVID19_55650_0083	131670	LZTS1	Distal
8	20436272	20436772	5	CD4 TCM._.Control_HIP044	132558	LZTS1	Distal
8	20436898	20437398	15	CD4 TCM._.Control_HIP044	133184	LZTS1	Distal
8	20467438	20467938	2	CD8 TEM._.Control_HIP002	163724	LZTS1	Distal
8	20492659	20493159	4	CD4 Naive._.Other	188945	LZTS1	Distal
8	20493204	20493704	9	CD4 Naive._.Control_HIP044	189490	LZTS1	Distal
8	20503082	20503582	2	CD4 TCM._.COVID19_28205_0564d0	199368	LZTS1	Distal
8	20508348	20508848	2	CD4 Naive._.COVID19_28205_0559	204634	LZTS1	Distal
8	20515810	20516310	2	cDC2._.Rep1	212096	LZTS1	Distal
8	20542843	20543343	2	CD4 Naive._.Control_HIP043	239129	LZTS1	Distal
8	20590777	20591277	3	NK_CD56bright._.Control_HIP043	287063	LZTS1	Distal
8	20808061	20808561	3	CD14 Mono._.COVID19_55650_0055	144815	LOC102467222	Distal
8	20823420	20823920	2	CD14 Mono._.COVID19_28205_0556	129456	LOC102467222	Distal
8	20878782	20879282	6	CD8 TEM._.COVID19_28205_0556	74094	LOC102467222	Distal
8	20953339	20953839	4	CD14 Mono._.COVID19_28205_0556	461	LOC102467222	Intronic
8	20953941	20954441	2	CD14 Mono._.COVID19_55650_0132d0	1063	LOC102467222	Intronic
8	21011738	21012238	2	cDC2._.Rep2	38001	LINC02153	Distal
8	21037662	21038162	3	CD4 TCM._.COVID19_28205_0558	63925	LINC02153	Distal
8	21039579	21040079	9	NK._.Control_EV08	65842	LINC02153	Distal
8	21040160	21040660	5	NK._.Control_EV08	66423	LINC02153	Distal
8	21041015	21041515	10	CD4 TCM._.COVID19_28205_0555d2	67278	LINC02153	Distal
8	21103300	21103800	2	CD14 Mono._.COVID19_55650_0086	129563	LINC02153	Distal
8	21104099	21104599	2	CD8 TEM._.COVID19_28205_0557	130362	LINC02153	Distal
8	21113117	21113617	2	CD4 TCM._.Other	139380	LINC02153	Distal
8	21160129	21160629	2	B naive._.Control_EV08	137826	LOC101929172	Distal
8	21169287	21169787	7	CD14 Mono._.COVID19_55650_0067	128668	LOC101929172	Distal
8	21182207	21182707	14	CD14 Mono._.COVID19_55650_0067	115748	LOC101929172	Distal
8	21245089	21245589	2	CD14 Mono._.COVID19_28205_0556	52866	LOC101929172	Distal
8	21252534	21253034	2	CD14 Mono._.COVID19_28205_0556	45421	LOC101929172	Distal
8	21269319	21269819	2	NK._.COVID19_28205_0555d0	28636	LOC101929172	Distal
8	21472981	21473481	2	pDC._.Rep2	175024	LOC101929172	Distal
8	21478658	21479158	3	B intermediate._.Control_HIP045	180701	LOC101929172	Distal
8	21483732	21484232	3	NK_CD56bright._.Other	185775	LOC101929172	Distal
8	21486848	21487348	3	CD4 Naive._.Control_HIP044	188891	LOC101929172	Distal
8	21526821	21527321	2	NK._.COVID19_28205_0555d0	228864	LOC101929172	Distal
8	21614127	21614627	2	CD8 TEM._.COVID19_55650_0052	197979	GFRA2	Distal
8	21633302	21633802	2	pDC._.Rep2	178804	GFRA2	Distal
8	21671662	21672162	2	CD16 Mono._.Other	140444	GFRA2	Distal
8	21672191	21672691	13	CD14 Mono._.COVID19_55650_0066d7	139915	GFRA2	Distal
8	21674619	21675119	19	CD14 Mono._.COVID19_28205_0558	137487	GFRA2	Distal
8	21683880	21684380	9	CD14 Mono._.COVID19_55650_0066d7	128226	GFRA2	Distal
8	21702533	21703033	2	CD14 Mono._.COVID19_28205_0556	109573	GFRA2	Intronic
8	21703504	21704004	2	CD14 Mono._.COVID19_28205_0556	108602	GFRA2	Intronic
8	21721164	21721664	2	CD14 Mono._.COVID19_28205_0556	90942	GFRA2	Intronic
8	21744168	21744668	2	NK._.Control_HIP023	67938	GFRA2	Intronic
8	21745653	21746153	2	cDC2._.Rep1	66453	GFRA2	Intronic
8	21747338	21747838	2	cDC2._.Rep2	64768	GFRA2	Intronic
8	21765192	21765692	9	B intermediate._.Control_HIP043	46914	GFRA2	Intronic
8	21772449	21772949	4	B intermediate._.COVID19_55650_0067	39657	GFRA2	Intronic
8	21781658	21782158	2	CD14 Mono._.COVID19_55650_0055	30448	GFRA2	Intronic
8	21784272	21784772	5	CD14 Mono._.COVID19_55650_0066d7	27834	GFRA2	Intronic
8	21785889	21786389	2	CD8 TEM._.Other	26217	GFRA2	Intronic
8	21788070	21788570	2	CD14 Mono._.COVID19_55650_0066d7	24036	GFRA2	Exonic
8	21788815	21789315	2	B naive._.COVID19_55650_0067	23291	GFRA2	Intronic
8	21789335	21789835	2	CD4 Naive._.COVID19_28205_0559	22771	GFRA2	Intronic
8	21812142	21812642	2	CD4 Naive._.Control_HIP044	34	GFRA2	Promoter
8	21818294	21818794	2	NK._.Control_HIP015	6186	GFRA2	Distal
8	21822836	21823336	5	CD14 Mono._.COVID19_55650_0086	10728	GFRA2	Distal
8	21857818	21858318	18	CD14 Mono._.COVID19_55650_0066d7	45710	GFRA2	Distal
8	21858423	21858923	4	NK_CD56bright._.Control_HIP015	46315	GFRA2	Distal
8	21861905	21862405	2	CD14 Mono._.COVID19_55650_0067	49797	GFRA2	Distal
8	21863747	21864247	17	CD14 Mono._.COVID19_55650_0055	49862	DOK2	Distal
8	21882134	21882634	3	CD14 Mono._.COVID19_55650_0066d7	31475	DOK2	Distal
8	21888936	21889436	2	CD14 Mono._.COVID19_55650_0086	24673	DOK2	Distal
8	21895896	21896396	2	CD14 Mono._.COVID19_28205_0556	17713	DOK2	Distal
8	21897142	21897642	2	cDC2._.Rep1	16467	DOK2	Distal
8	21905555	21906055	20	CD14 Mono._.Control_HIP044	8054	DOK2	Distal
8	21906294	21906794	3	B intermediate._.Control_HIP043	7315	DOK2	Distal
8	21907693	21908193	2	NK._.COVID19_55650_0067	5916	DOK2	Distal
8	21908985	21909485	19	CD14 Mono._.COVID19_55650_0067	4624	DOK2	Exonic
8	21910292	21910792	7	CD8 TEM._.Other	3317	DOK2	Intronic
8	21910886	21911386	15	CD4 TCM._.Control_HIP043	2723	DOK2	Intronic
8	21911522	21912022	16	CD4 TCM._.Control_EV08	2087	DOK2	Intronic
8	21912300	21912800	9	CD4 TCM._.COVID19_55650_0086	1309	DOK2	Exonic
8	21912860	21913360	7	CD8 TEM._.Control_HIP023	749	DOK2	Intronic
8	21913510	21914010	18	CD4 TCM._.COVID19_55650_0083	99	DOK2	Promoter
8	21914054	21914554	5	CD14 Mono._.COVID19_55650_0086	443	DOK2	Promoter
8	21914663	21915163	2	NK._.COVID19_28205_0559	1052	DOK2	Promoter
8	21915226	21915726	20	CD8 TEM._.COVID19_28205_0564d0	1615	DOK2	Promoter
8	21918327	21918827	10	B intermediate._.Control_HIP045	1093	XPO7	Promoter
8	21919275	21919775	17	CD4 TCM._.COVID19_55650_0086	145	XPO7	Promoter
8	21920196	21920696	17	CD8 TEM._.Control_EV08	774	XPO7	Intronic
8	21921928	21922428	12	CD14 Mono._.COVID19_55650_0067	2506	XPO7	Intronic
8	21938287	21938787	16	CD8 TEM._.COVID19_55650_0083	18865	XPO7	Intronic
8	21948780	21949280	3	CD4 TCM._.COVID19_28205_0558	29358	XPO7	Intronic
8	21950239	21950739	5	CD14 Mono._.Control_HIP015	30817	XPO7	Intronic
8	21960036	21960536	13	CD8 TEM._.COVID19_28205_0557	40614	XPO7	Intronic
8	21968961	21969461	2	CD8 TEM._.Control_EV08	49539	XPO7	Intronic
8	21977952	21978452	2	CD4 TCM._.COVID19_55650_0083	45922	NPM2	Intronic
8	21985201	21985701	14	CD14 Mono._.Control_HIP002	38673	NPM2	Intronic
8	21990649	21991149	2	CD14 Mono._.COVID19_55650_0067	33225	NPM2	Exonic
8	22009461	22009961	3	CD4 TCM._.COVID19_55650_0067	14413	NPM2	Distal
8	22010028	22010528	21	CD8 TEM._.COVID19_28205_0564d0	13846	NPM2	Distal
8	22010734	22011234	6	CD4 TCM._.COVID19_55650_0067	13140	NPM2	Distal
8	22021775	22022275	13	CD4 TCM._.COVID19_28205_0556	2099	NPM2	Distal
8	22023538	22024038	8	CD4 TCM._.COVID19_28205_0558	336	NPM2	Promoter
8	22024303	22024803	10	CD4 TCM._.Control_EV08	427	NPM2	Exonic
8	22025054	22025554	4	CD4 TCM._.Control_HIP044	1178	NPM2	Exonic
8	22036713	22037213	15	CD4 TCM._.COVID19_55650_0066d7	5434	FGF17	Distal
8	22039729	22040229	3	B intermediate._.COVID19_28205_0558	2418	FGF17	Distal
8	22042565	22043065	2	CD4 Naive._.Control_HIP044	416	FGF17	Exonic
8	22044928	22045428	2	CD4 TCM._.Control_HIP044	2779	FGF17	Exonic
8	22046462	22046962	2	CD4 TCM._.COVID19_55650_0066d0	2282	DMTN	Intronic
8	22047435	22047935	12	CD4 TCM._.Control_HIP023	1309	DMTN	Promoter
8	22047939	22048439	2	CD16 Mono._.Control_HIP015	805	DMTN	Promoter
8	22048963	22049463	7	CD4 TCM._.COVID19_55650_0083	217	DMTN	Exonic
8	22049545	22050045	3	CD4 TCM._.COVID19_55650_0066d7	799	DMTN	Intronic
8	22050192	22050692	2	B intermediate._.COVID19_55650_0052	1446	DMTN	Intronic
8	22050747	22051247	2	B naive._.COVID19_28205_0556	2001	DMTN	Intronic
8	22051416	22051916	2	CD8 TEM._.COVID19_55650_0066d0	2670	DMTN	Intronic
8	22052698	22053198	2	CD4 TCM._.COVID19_55650_0083	3952	DMTN	Intronic
8	22053930	22054430	6	CD4 TCM._.COVID19_28205_0558	5184	DMTN	Intronic
8	22054699	22055199	7	CD4 Naive._.Other	5953	DMTN	Exonic
8	22055243	22055743	3	CD4 Naive._.Control_HIP044	6497	DMTN	Exonic
8	22056428	22056928	2	CD4 Naive._.Control_HIP023	7682	DMTN	Intronic
8	22057756	22058256	3	CD8 TEM._.COVID19_55650_0132d0	9010	DMTN	Intronic
8	22058732	22059232	3	CD4 TCM._.Control_EV08	9986	DMTN	Intronic
8	22059735	22060235	15	CD4 TCM._.Control_EV08	10989	DMTN	Intronic
8	22060497	22060997	3	CD4 Naive._.COVID19_28205_0559	11751	DMTN	Intronic
8	22066715	22067215	16	CD4 TCM._.COVID19_55650_0067	17969	DMTN	Intronic
8	22072036	22072536	2	CD4 TCM._.Other	16872	FAM160B2	Intronic
8	22074970	22075470	2	CD14 Mono._.COVID19_55650_0052	13938	FAM160B2	Intronic
8	22088830	22089330	14	NK._.COVID19_55650_0055	78	FAM160B2	Promoter
8	22089864	22090364	15	CD4 TCM._.COVID19_55650_0066d7	954	FAM160B2	Intronic
8	22090700	22091200	2	CD4 TCM._.Control_HIP044	1790	FAM160B2	Intronic
8	22093823	22094323	2	CD14 Mono._.COVID19_28205_0556	4913	FAM160B2	Intronic
8	22095183	22095683	11	CD14 Mono._.COVID19_28205_0556	6273	FAM160B2	Exonic
8	22095719	22096219	5	CD14 Mono._.COVID19_28205_0555d0	6809	FAM160B2	Exonic
8	22096267	22096767	2	CD8 TEM._.COVID19_55650_0132d0	7357	FAM160B2	Exonic
8	22105272	22105772	2	CD4 TCM._.COVID19_55650_0066d0	3896	NUDT18	Distal
8	22106564	22107064	3	CD14 Mono._.COVID19_55650_0055	2604	NUDT18	Distal
8	22107483	22107983	3	CD14 Mono._.COVID19_28205_0558	1685	NUDT18	Exonic
8	22108586	22109086	10	CD4 TCM._.COVID19_55650_0055	582	NUDT18	Intronic
8	22109498	22109998	22	CD14 Mono._.COVID19_28205_0564d0	328	NUDT18	Promoter
8	22110029	22110529	5	CD14 Mono._.Control_HIP002	859	NUDT18	Promoter
8	22110835	22111335	2	CD4 TCM._.COVID19_55650_0132d0	1665	NUDT18	Promoter
8	22111765	22112265	2	CD8 TEM._.COVID19_28205_0564d0	2595	NUDT18	Distal
8	22114906	22115406	3	CD8 TEM._.COVID19_55650_0132d0	5736	NUDT18	Exonic
8	22116173	22116673	6	B intermediate._.COVID19_28205_0558	7003	NUDT18	Exonic
8	22116736	22117236	2	CD8 TEM._.COVID19_28205_0556	7566	NUDT18	Exonic
8	22117773	22118273	2	CD8 TEM._.Control_HIP023	8603	NUDT18	Exonic
8	22118291	22118791	2	NK._.Control_HIP023	9121	NUDT18	Intronic
8	22121329	22121829	2	NK._.COVID19_28205_0555d0	10288	HR	Intronic
8	22122501	22123001	2	CD4 Naive._.Control_HIP045	9116	HR	Intronic
8	22127908	22128408	2	CD14 Mono._.Control_HIP002	3709	HR	Exonic
8	22130101	22130601	2	CD4 Naive._.COVID19_28205_0559	1516	HR	Intronic
8	22130736	22131236	10	CD14 Mono._.Control_HIP023	881	HR	Exonic
8	22133192	22133692	3	CD4 TCM._.COVID19_55650_0066d7	1573	HR	Promoter
8	22133955	22134455	2	CD8 TEM._.Other	2336	HR	Distal
8	22134568	22135068	2	CD8 TEM._.Control_HIP002	2949	HR	Distal
8	22135284	22135784	2	CD4 TCM._.COVID19_55650_0083	3665	HR	Distal
8	22137280	22137780	20	CD14 Mono._.COVID19_28205_0555d2	4420	REEP4	Distal
8	22138874	22139374	22	CD14 Mono._.COVID19_55650_0067	2826	REEP4	Exonic
8	22139687	22140187	2	CD4 TCM._.Other	2013	REEP4	Exonic
8	22140591	22141091	15	NK._.COVID19_55650_0067	1109	REEP4	Intronic
8	22141093	22141593	13	NK._.Control_HIP023	607	REEP4	Intronic
8	22141707	22142207	18	NK._.COVID19_55650_0086	5	REEP4	Promoter
8	22142484	22142984	4	CD8 TEM._.Control_HIP002	782	REEP4	Promoter
8	22143664	22144164	3	CD8 TEM._.Other	1962	REEP4	Promoter
8	22146726	22147226	7	CD14 Mono._.COVID19_28205_0556	5024	REEP4	Exonic
8	22148350	22148850	2	B intermediate._.COVID19_28205_0556	6648	REEP4	Exonic
8	22151903	22152403	3	CD14 Mono._.COVID19_28205_0556	4930	LGI3	Intronic
8	22154507	22155007	2	B intermediate._.COVID19_28205_0556	2326	LGI3	Exonic
8	22155879	22156379	2	CD14 Mono._.COVID19_55650_0086	954	LGI3	Intronic
8	22156619	22157119	8	NK._.COVID19_55650_0055	214	LGI3	Promoter
8	22158317	22158817	2	CD14 Mono._.COVID19_28205_0558	156	SFTPC	Promoter
8	22161752	22162252	2	CD4 TCM._.Other	2733	BMP1	Intronic
8	22162266	22162766	2	CD4 TCM._.COVID19_28205_0556	2219	BMP1	Intronic
8	22163473	22163973	4	CD8 TEM._.Control_EV08	1012	BMP1	Promoter
8	22164402	22164902	15	CD4 TCM._.Control_EV08	83	BMP1	Promoter
8	22165054	22165554	18	CD8 TEM._.COVID19_55650_0132d0	567	BMP1	Exonic
8	22165690	22166190	2	CD14 Mono._.COVID19_55650_0055	1203	BMP1	Intronic
8	22166748	22167248	3	NK._.COVID19_55650_0083	2261	BMP1	Intronic
8	22188531	22189031	5	CD16 Mono._.COVID19_55650_0052	24044	BMP1	Intronic
8	22191012	22191512	4	NK._.COVID19_55650_0086	26525	BMP1	Intronic
8	22191636	22192136	2	NK._.Control_HIP023	27149	BMP1	Intronic
8	22196613	22197113	2	CD4 TCM._.Control_HIP044	32126	BMP1	Intronic
8	22211151	22211651	18	CD14 Mono._.Control_HIP043	20939	PHYHIP	Intronic
8	22216218	22216718	2	CD8 TEM._.Other	15872	PHYHIP	Distal
8	22226852	22227352	2	CD14 Mono._.COVID19_28205_0556	5238	PHYHIP	Intronic
8	22234143	22234643	9	CD14 Mono._.COVID19_55650_0066d7	2051	PHYHIP	Distal
8	22237214	22237714	13	CD4 TCM._.COVID19_55650_0067	5122	PHYHIP	Distal
8	22243596	22244096	2	CD14 Mono._.COVID19_55650_0066d7	1196	MIR320A	Promoter
8	22244272	22244772	6	CD8 TEM._.COVID19_55650_0132d0	520	MIR320A	Promoter
8	22245033	22245533	10	B intermediate._.COVID19_55650_0052	178	POLR3D	Promoter
8	22245825	22246325	17	CD4 TCM._.COVID19_28205_0558	970	POLR3D	Promoter
8	22255485	22255985	2	pDC._.Rep1	10630	POLR3D	Intronic
8	22274069	22274569	12	CD14 Mono._.COVID19_55650_0086	842	LOC100507071	Promoter
8	22287155	22287655	8	CD14 Mono._.COVID19_55650_0086	12107	PIWIL2	Intronic
8	22289641	22290141	3	NK._.Control_HIP044	14593	PIWIL2	Exonic
8	22302921	22303421	7	NK._.COVID19_28205_0555d0	27873	PIWIL2	Intronic
8	22322603	22323103	2	CD8 TEM._.COVID19_28205_0564d0	44395	SLC39A14	Intronic
8	22349997	22350497	2	CD4 TCM._.COVID19_28205_0556	17001	SLC39A14	Intronic
8	22352702	22353202	7	CD8 TEM._.COVID19_55650_0067	14296	SLC39A14	Exonic
8	22358579	22359079	4	CD14 Mono._.COVID19_55650_0067	8419	SLC39A14	Distal
8	22366444	22366944	6	B intermediate._.Control_HIP043	554	SLC39A14	Promoter
8	22366986	22367486	8	B intermediate._.Control_HIP043	12	SLC39A14	Promoter
8	22367703	22368203	4	CD8 TEM._.COVID19_55650_0066d0	703	SLC39A14	Intronic
8	22380790	22381290	3	CD14 Mono._.COVID19_55650_0052	13790	SLC39A14	Intronic
8	22394826	22395326	4	CD14 Mono._.Control_HIP015	27826	SLC39A14	Intronic
8	22395425	22395925	2	cDC2._.Rep1	28425	SLC39A14	Intronic
8	22396610	22397110	2	CD14 Mono._.COVID19_55650_0066d7	29610	SLC39A14	Intronic
8	22414041	22414541	6	CD14 Mono._.COVID19_55650_0066d7	26527	PPP3CC	Intronic
8	22422489	22422989	18	CD8 TEM._.COVID19_55650_0052	18079	PPP3CC	Exonic
8	22430204	22430704	9	CD4 Naive._.COVID19_28205_0559	10364	PPP3CC	Intronic
8	22440003	22440503	7	NK._.COVID19_55650_0086	565	PPP3CC	Promoter
8	22440687	22441187	2	cDC2._.Rep2	117	PPP3CC	Exonic
8	22441587	22442087	10	CD4 TCM._.COVID19_55650_0067	1017	PPP3CC	Intronic
8	22442642	22443142	17	NK._.COVID19_28205_0559	2072	PPP3CC	Intronic
8	22443687	22444187	19	NK._.COVID19_28205_0559	3117	PPP3CC	Intronic
8	22444315	22444815	9	CD8 TEM._.COVID19_28205_0557	3745	PPP3CC	Intronic
8	22444853	22445353	5	CD8 TEM._.COVID19_55650_0052	4283	PPP3CC	Intronic
8	22445966	22446466	3	CD8 TEM._.COVID19_28205_0555d0	5396	PPP3CC	Intronic
8	22446543	22447043	13	CD8 TEM._.COVID19_55650_0132d0	5973	PPP3CC	Intronic
8	22447295	22447795	3	CD8 TEM._.Control_HIP023	6725	PPP3CC	Intronic
8	22447952	22448452	16	CD4 TCM._.COVID19_28205_0558	7382	PPP3CC	Intronic
8	22448981	22449481	2	CD4 TCM._.COVID19_28205_0564d0	8411	PPP3CC	Intronic
8	22450197	22450697	2	CD14 Mono._.COVID19_55650_0066d7	9627	PPP3CC	Intronic
8	22450933	22451433	2	CD8 TEM._.COVID19_55650_0066d0	10363	PPP3CC	Intronic
8	22453721	22454221	5	NK._.COVID19_55650_0055	13151	PPP3CC	Intronic
8	22455064	22455564	3	CD4 TCM._.Control_EV08	14494	PPP3CC	Intronic
8	22455872	22456372	8	B intermediate._.Control_HIP023	15302	PPP3CC	Intronic
8	22456491	22456991	2	B naive._.Control_EV08	15921	PPP3CC	Intronic
8	22458829	22459329	9	NK._.COVID19_28205_0558	18259	PPP3CC	Intronic
8	22459334	22459834	9	NK._.Control_HIP023	18764	PPP3CC	Intronic
8	22461794	22462294	6	NK._.COVID19_55650_0086	21224	PPP3CC	Intronic
8	22462311	22462811	6	NK._.Control_HIP023	21741	PPP3CC	Intronic
8	22464556	22465056	2	NK._.COVID19_55650_0067	23986	PPP3CC	Intronic
8	22465128	22465628	2	CD8 TEM._.COVID19_28205_0564d0	24558	PPP3CC	Intronic
8	22469174	22469674	2	CD4 TCM._.Control_EV08	28604	PPP3CC	Intronic
8	22472185	22472685	2	CD4 TCM._.Control_HIP045	31615	PPP3CC	Intronic
8	22474063	22474563	2	Plasmablast._.COVID19_28205_0558	33493	PPP3CC	Intronic
8	22488770	22489270	3	NK._.COVID19_28205_0555d0	48200	PPP3CC	Intronic
8	22502387	22502887	3	NK._.COVID19_55650_0083	42348	SORBS3	Intronic
8	22511646	22512146	4	CD14 Mono._.COVID19_28205_0555d0	33089	SORBS3	Intronic
8	22525362	22525862	2	CD4 TCM._.COVID19_55650_0083	19373	SORBS3	Intronic
8	22526859	22527359	3	CD4 Naive._.COVID19_28205_0559	17876	SORBS3	Intronic
8	22529990	22530490	8	B naive._.Control_HIP043	14745	SORBS3	Intronic
8	22531658	22532158	9	CD4 Naive._.Control_HIP043	13077	SORBS3	Intronic
8	22537925	22538425	5	CD4 TCM._.COVID19_55650_0086	6810	SORBS3	Intronic
8	22539163	22539663	2	CD8 TEM._.COVID19_55650_0132d0	5572	SORBS3	Intronic
8	22539676	22540176	5	CD4 TCM._.COVID19_55650_0132d0	5059	SORBS3	Intronic
8	22540389	22540889	14	CD4 TCM._.COVID19_55650_0067	4346	SORBS3	Exonic
8	22541379	22541879	5	CD4 TCM._.COVID19_28205_0558	3356	SORBS3	Distal
8	22547568	22548068	3	CD14 Mono._.COVID19_55650_0066d7	2831	SORBS3	Intronic
8	22548203	22548703	11	CD14 Mono._.Other	3466	SORBS3	Intronic
8	22548844	22549344	2	CD4 Naive._.COVID19_28205_0559	4107	SORBS3	Intronic
8	22549506	22550006	2	cDC2._.Rep1	4769	SORBS3	Intronic
8	22550342	22550842	2	CD4 Naive._.COVID19_28205_0559	5605	SORBS3	Intronic
8	22551016	22551516	17	CD4 TCM._.COVID19_28205_0556	6279	SORBS3	Intronic
8	22551659	22552159	11	CD14 Mono._.COVID19_55650_0086	6922	SORBS3	Exonic
8	22552416	22552916	7	B naive._.COVID19_55650_0132d0	7679	SORBS3	Intronic
8	22553012	22553512	4	B intermediate._.Control_HIP044	8275	SORBS3	Intronic
8	22553786	22554286	20	CD14 Mono._.COVID19_28205_0558	9049	SORBS3	Intronic
8	22554397	22554897	2	B naive._.COVID19_55650_0067	9660	SORBS3	Intronic
8	22554914	22555414	3	CD4 TCM._.Control_HIP043	10177	SORBS3	Intronic
8	22556346	22556846	2	CD14 Mono._.COVID19_28205_0555d0	11609	SORBS3	Intronic
8	22558536	22559036	2	CD4 Naive._.COVID19_28205_0559	13799	SORBS3	Intronic
8	22561732	22562232	18	CD4 TCM._.COVID19_55650_0083	16296	PDLIM2	Intronic
8	22564804	22565304	8	CD14 Mono._.COVID19_55650_0086	13224	PDLIM2	Exonic
8	22565703	22566203	4	B naive._.Control_HIP023	12325	PDLIM2	Exonic
8	22567535	22568035	2	CD8 TEM._.COVID19_55650_0132d0	10493	PDLIM2	Intronic
8	22570340	22570840	2	CD4 TCM._.Control_HIP023	7688	PDLIM2	Intronic
8	22572168	22572668	15	NK._.Control_HIP002	5860	PDLIM2	Exonic
8	22574308	22574808	22	CD14 Mono._.COVID19_28205_0556	3720	PDLIM2	Intronic
8	22577062	22577562	3	CD14 Mono._.COVID19_28205_0564d0	966	PDLIM2	Promoter
8	22577886	22578386	11	CD4 TCM._.COVID19_55650_0083	142	PDLIM2	Promoter
8	22578820	22579320	8	B intermediate._.Other	790	PDLIM2	Exonic
8	22579650	22580150	13	CD14 Mono._.Control_HIP045	1620	PDLIM2	Intronic
8	22580178	22580678	22	CD14 Mono._.COVID19_28205_0558	2148	PDLIM2	Intronic
8	22580696	22581196	3	CD16 Mono._.Control_HIP015	2666	PDLIM2	Intronic
8	22584976	22585476	3	CD8 TEM._.Other	4047	C8orf58	Intronic
8	22589036	22589536	2	CD14 Mono._.Control_HIP043	11	C8orf58	Promoter
8	22594477	22594977	2	CD8 TEM._.Other	5452	C8orf58	Exonic
8	22595135	22595635	19	CD8 TEM._.COVID19_28205_0564d0	6110	C8orf58	Exonic
8	22596476	22596976	3	CD8 TEM._.COVID19_28205_0555d0	7451	C8orf58	Exonic
8	22597213	22597713	8	CD4 TCM._.COVID19_55650_0086	7168	CCAR2	Exonic
8	22598104	22598604	7	CD4 TCM._.COVID19_55650_0066d0	6277	CCAR2	Intronic
8	22598706	22599206	9	CD4 TCM._.COVID19_55650_0083	5675	CCAR2	Intronic
8	22599210	22599710	10	B intermediate._.Control_HIP045	5171	CCAR2	Intronic
8	22599941	22600441	7	CD8 TEM._.COVID19_55650_0132d0	4440	CCAR2	Exonic
8	22600538	22601038	3	CD14 Mono._.COVID19_28205_0558	3843	CCAR2	Intronic
8	22601225	22601725	4	CD4 TCM._.Control_HIP023	3156	CCAR2	Intronic
8	22603725	22604225	2	CD4 TCM._.Control_HIP023	656	CCAR2	Promoter
8	22604375	22604875	19	NK._.COVID19_28205_0558	6	CCAR2	Promoter
8	22605230	22605730	11	CD4 TCM._.COVID19_55650_0055	847	CCAR2	Intronic
8	22620079	22620579	2	CD8 TEM._.COVID19_28205_0564d0	15696	CCAR2	Exonic
8	22620953	22621453	2	CD4 TCM._.COVID19_55650_0067	16570	CCAR2	Exonic
8	22621739	22622239	4	CD14 Mono._.COVID19_55650_0052	17356	CCAR2	Intronic
8	22622852	22623352	14	CD4 TCM._.COVID19_55650_0083	18469	CCAR2	Intronic
8	22624834	22625334	3	CD14 Mono._.COVID19_28205_0556	20451	CCAR2	Exonic
8	22626122	22626622	10	CD4 TCM._.Control_EV08	21739	CCAR2	Exonic
8	22626656	22627156	3	CD4 TCM._.Control_HIP023	22273	CCAR2	Intronic
8	22629644	22630144	2	CD16 Mono._.COVID19_55650_0083	25261	CCAR2	Exonic
8	22630332	22630832	2	CD16 Mono._.Other	25949	CCAR2	Intronic
8	22634731	22635231	2	CD8 TEM._.COVID19_28205_0564d0	30348	CCAR2	Intronic
8	22638868	22639368	4	CD4 TCM._.COVID19_28205_0558	30029	BIN3	Intronic
8	22639573	22640073	15	CD4 TCM._.COVID19_28205_0556	29324	BIN3	Intronic
8	22641943	22642443	4	CD4 TCM._.COVID19_28205_0556	26954	BIN3	Intronic
8	22642832	22643332	17	CD4 TCM._.Control_HIP043	26065	BIN3	Intronic
8	22643558	22644058	10	NK._.Control_EV08	25339	BIN3	Intronic
8	22644484	22644984	2	CD4 TCM._.Control_EV08	24413	BIN3	Exonic
8	22651108	22651608	2	CD8 TEM._.Control_EV08	17789	BIN3	Intronic
8	22652211	22652711	2	CD4 TCM._.COVID19_28205_0556	16686	BIN3	Intronic
8	22658260	22658760	2	CD14 Mono._.COVID19_55650_0083	10637	BIN3	Intronic
8	22664277	22664777	2	B naive._.Control_HIP023	4620	BIN3	Intronic
8	22666607	22667107	2	NK._.COVID19_55650_0066d7	2290	BIN3	Intronic
8	22667539	22668039	22	CD14 Mono._.COVID19_55650_0086	1358	BIN3	Intronic
8	22668338	22668838	3	CD14 Mono._.COVID19_55650_0067	559	BIN3	Intronic
8	22668890	22669390	22	CD14 Mono._.COVID19_28205_0557	7	BIN3	Promoter
8	22670389	22670889	5	CD16 Mono._.COVID19_55650_0083	1490	BIN3	Promoter
8	22673225	22673725	21	CD14 Mono._.COVID19_55650_0067	4326	BIN3	Distal
8	22675679	22676179	3	CD14 Mono._.COVID19_28205_0556	6780	BIN3	Distal
8	22677461	22677961	2	B intermediate._.Control_HIP045	8562	BIN3	Distal
8	22685561	22686061	10	CD14 Mono._.COVID19_55650_0066d7	7490	EGR3	Distal
8	22688496	22688996	3	CD16 Mono._.Control_HIP023	4555	EGR3	Exonic
8	22689736	22690236	7	B naive._.Control_HIP023	3315	EGR3	Exonic
8	22690399	22690899	2	B naive._.Control_HIP023	2652	EGR3	Exonic
8	22691013	22691513	3	NK._.Control_HIP044	2038	EGR3	Exonic
8	22691514	22692014	12	CD4 TCM._.COVID19_28205_0558	1537	EGR3	Intronic
8	22692242	22692742	10	CD4 TCM._.Control_HIP023	809	EGR3	Intronic
8	22693296	22693796	22	CD14 Mono._.Control_HIP002	243	EGR3	Promoter
8	22693965	22694465	13	CD4 TCM._.COVID19_28205_0558	912	EGR3	Promoter
8	22694680	22695180	8	B intermediate._.Control_HIP045	1627	EGR3	Promoter
8	22695235	22695735	22	CD14 Mono._.COVID19_28205_0556	2182	EGR3	Distal
8	22695860	22696360	6	CD14 Mono._.COVID19_55650_0066d7	2807	EGR3	Distal
8	22696732	22697232	2	B intermediate._.Control_HIP023	3679	EGR3	Distal
8	22697253	22697753	3	CD14 Mono._.COVID19_55650_0055	4200	EGR3	Distal
8	22698711	22699211	3	B intermediate._.Other	5658	EGR3	Distal
8	22700851	22701351	10	B intermediate._.Control_HIP023	7798	EGR3	Distal
8	22701382	22701882	5	CD16 Mono._.Other	8329	EGR3	Distal
8	22702428	22702928	4	CD14 Mono._.COVID19_55650_0067	9375	EGR3	Distal
8	22703364	22703864	20	CD14 Mono._.COVID19_55650_0067	10311	EGR3	Distal
8	22704258	22704758	4	CD8 TEM._.COVID19_55650_0066d7	11205	EGR3	Distal
8	22704808	22705308	4	NK_CD56bright._.Control_HIP044	11755	EGR3	Distal
8	22705539	22706039	13	CD14 Mono._.COVID19_55650_0052	12486	EGR3	Distal
8	22706332	22706832	4	CD14 Mono._.COVID19_55650_0066d7	13279	EGR3	Distal
8	22710583	22711083	2	CD16 Mono._.Control_HIP015	17530	EGR3	Distal
8	22713585	22714085	12	CD14 Mono._.Control_EV08	20532	EGR3	Intronic
8	22714985	22715485	2	NK._.COVID19_55650_0132d0	21932	EGR3	Intronic
8	22715628	22716128	22	CD14 Mono._.COVID19_28205_0558	22575	EGR3	Intronic
8	22716174	22716674	2	B naive._.COVID19_55650_0067	23121	EGR3	Intronic
8	22717563	22718063	2	CD8 TEM._.COVID19_28205_0557	24510	EGR3	Intronic
8	22718438	22718938	9	CD8 TEM._.COVID19_55650_0132d0	25385	EGR3	Intronic
8	22719100	22719600	4	NK_CD56bright._.Control_HIP044	26047	EGR3	Intronic
8	22719901	22720401	4	CD8 TEM._.COVID19_55650_0132d0	26848	EGR3	Intronic
8	22723579	22724079	2	CD8 TEM._.Control_HIP023	30526	EGR3	Intronic
8	22725808	22726308	2	CD8 TEM._.Control_HIP015	32755	EGR3	Intronic
8	22726598	22727098	3	CD14 Mono._.COVID19_28205_0555d0	33545	EGR3	Intronic
8	22733465	22733965	3	CD4 TCM._.COVID19_28205_0556	40412	EGR3	Intronic
8	22735968	22736468	3	CD14 Mono._.COVID19_55650_0055	42915	EGR3	Intronic
8	22740238	22740738	9	B naive._.COVID19_55650_0067	47185	EGR3	Intronic
8	22741611	22742111	12	CD14 Mono._.COVID19_55650_0086	48558	EGR3	Intronic
8	22743709	22744209	4	B naive._.Control_HIP044	50656	EGR3	Intronic
8	22744555	22745055	4	NK._.Control_HIP023	51502	EGR3	Intronic
8	22745080	22745580	10	NK._.COVID19_28205_0555d0	52027	EGR3	Intronic
8	22745883	22746383	2	CD14 Mono._.Control_HIP023	52830	EGR3	Intronic
8	22747735	22748235	16	CD14 Mono._.Other	54682	EGR3	Intronic
8	22748385	22748885	11	CD14 Mono._.COVID19_28205_0556	55332	EGR3	Intronic
8	22748987	22749487	2	CD16 Mono._.Other	55934	EGR3	Intronic
8	22755176	22755676	2	CD4 TCM._.COVID19_28205_0556	62123	EGR3	Intronic
8	22755977	22756477	9	B naive._.Control_EV08	62924	EGR3	Intronic
8	22756583	22757083	3	CD4 TCM._.COVID19_55650_0067	63530	EGR3	Intronic
8	22757709	22758209	2	CD4 TCM._.Control_HIP002	64656	EGR3	Intronic
8	22770454	22770954	2	CD14 Mono._.Control_HIP015	77401	EGR3	Intronic
8	22773863	22774363	2	CD14 Mono._.COVID19_28205_0556	80810	EGR3	Intronic
8	22780600	22781100	2	CD14 Mono._.COVID19_28205_0556	87547	EGR3	Intronic
8	22848206	22848706	7	B naive._.Other	29515	LOC101929237	Intronic
8	22863728	22864228	2	B intermediate._.Other	13993	LOC101929237	Intronic
8	22864734	22865234	8	B intermediate._.COVID19_55650_0066d7	12987	LOC101929237	Intronic
8	22877602	22878102	2	B intermediate._.COVID19_28205_0556	119	LOC101929237	Promoter
8	22883070	22883570	2	B intermediate._.Control_HIP023	5347	LOC101929237	Intronic
8	22887884	22888384	2	B naive._.COVID19_55650_0067	10161	LOC101929237	Intronic
8	22908895	22909395	8	B naive._.COVID19_55650_0067	31172	LOC101929237	Intronic
8	22916248	22916748	6	CD4 TCM._.COVID19_55650_0086	38525	LOC101929237	Intronic
8	22917241	22917741	2	B intermediate._.COVID19_28205_0558	39518	LOC101929237	Intronic
8	22918320	22918820	3	CD4 Naive._.COVID19_28205_0559	40597	LOC101929237	Intronic
8	22925250	22925750	2	B intermediate._.Control_HIP044	47527	LOC101929237	Intronic
8	22932939	22933439	3	CD14 Mono._.Control_HIP023	54227	RHOBTB2	Intronic
8	22944588	22945088	2	CD14 Mono._.COVID19_55650_0066d7	42578	RHOBTB2	Intronic
8	22945852	22946352	2	CD14 Mono._.COVID19_28205_0556	41314	RHOBTB2	Intronic
8	22953390	22953890	8	CD16 Mono._.Control_HIP023	33776	RHOBTB2	Intronic
8	22963336	22963836	2	NK_CD56bright._.Control_HIP015	23830	RHOBTB2	Intronic
8	22972271	22972771	2	NK_CD56bright._.Control_HIP015	14895	RHOBTB2	Intronic
8	22973403	22973903	3	CD14 Mono._.COVID19_28205_0555d2	13763	RHOBTB2	Intronic
8	22974065	22974565	20	CD14 Mono._.COVID19_55650_0086	13101	RHOBTB2	Intronic
8	22974577	22975077	8	B intermediate._.Control_HIP043	12589	RHOBTB2	Intronic
8	22975288	22975788	9	B intermediate._.COVID19_55650_0066d7	11878	RHOBTB2	Intronic
8	22978581	22979081	4	B intermediate._.Other	8585	RHOBTB2	Intronic
8	22979838	22980338	2	B intermediate._.Control_HIP023	7328	RHOBTB2	Intronic
8	22981172	22981672	4	CD4 TCM._.COVID19_55650_0055	5994	RHOBTB2	Intronic
8	22982366	22982866	21	CD14 Mono._.COVID19_55650_0132d0	4800	RHOBTB2	Intronic
8	22982901	22983401	17	CD14 Mono._.COVID19_28205_0555d0	4265	RHOBTB2	Intronic
8	22987865	22988365	8	CD14 Mono._.COVID19_55650_0055	697	RHOBTB2	Intronic
8	22990381	22990881	6	CD8 TEM._.Control_HIP023	3213	RHOBTB2	Intronic
8	22993025	22993525	2	NK._.Control_HIP023	5857	RHOBTB2	Intronic
8	22994978	22995478	3	CD16 Mono._.COVID19_55650_0083	4771	PEBP4	Intronic
8	22996920	22997420	2	NK._.COVID19_55650_0055	2829	PEBP4	Intronic
8	22997837	22998337	3	CD4 TCM._.COVID19_55650_0055	1912	PEBP4	Intronic
8	22998642	22999142	4	CD8 TEM._.COVID19_55650_0132d0	1107	PEBP4	Intronic
8	22999251	22999751	9	B intermediate._.COVID19_28205_0558	498	PEBP4	Intronic
8	22999931	23000431	18	CD8 TEM._.COVID19_28205_0564d0	180	PEBP4	Promoter
8	23000695	23001195	2	B naive._.Control_EV08	944	PEBP4	Promoter
8	23004488	23004988	2	B naive._.COVID19_55650_0052	4737	PEBP4	Exonic
8	23014297	23014797	2	CD4 TCM._.COVID19_55650_0066d0	14546	PEBP4	Intronic
8	23015468	23015968	2	CD4 TCM._.Control_HIP023	15717	PEBP4	Exonic
8	23017540	23018040	2	CD8 TEM._.COVID19_55650_0132d0	17789	PEBP4	Exonic
8	23018136	23018636	18	CD4 TCM._.COVID19_55650_0055	18385	PEBP4	Exonic
8	23019180	23019680	20	CD14 Mono._.COVID19_55650_0132d0	19429	PEBP4	Exonic
8	23019825	23020325	2	CD14 Mono._.Control_EV08	20074	PEBP4	Exonic
8	23043566	23044066	7	CD14 Mono._.COVID19_55650_0052	24412	LOC286059	Intronic
8	23050007	23050507	6	CD16 Mono._.Control_HIP023	17971	LOC286059	Intronic
8	23063240	23063740	8	CD16 Mono._.Control_HIP015	4738	LOC286059	Intronic
8	23064530	23065030	14	CD14 Mono._.COVID19_55650_0067	3448	LOC286059	Intronic
8	23065152	23065652	2	CD8 TEM._.COVID19_28205_0564d0	2826	LOC286059	Intronic
8	23067649	23068149	2	cDC2._.Rep1	329	LOC286059	Promoter
8	23068820	23069320	22	CD14 Mono._.COVID19_55650_0067	108	TNFRSF10B	Exonic
8	23069571	23070071	5	CD14 Mono._.COVID19_28205_0558	641	TNFRSF10B	Promoter
8	23070125	23070625	12	CD14 Mono._.Control_HIP023	1195	TNFRSF10B	Promoter
8	23072338	23072838	6	CD14 Mono._.COVID19_55650_0066d7	3408	TNFRSF10B	Intronic
8	23074036	23074536	10	CD14 Mono._.COVID19_55650_0067	5106	TNFRSF10B	Intronic
8	23074572	23075072	22	CD14 Mono._.Other	5642	TNFRSF10B	Intronic
8	23075569	23076069	13	CD14 Mono._.COVID19_55650_0066d7	6639	TNFRSF10B	Intronic
8	23076207	23076707	5	CD14 Mono._.Control_HIP023	7277	TNFRSF10B	Intronic
8	23084085	23084585	20	CD14 Mono._.COVID19_28205_0556	19	LOC254896	Promoter
8	23090306	23090806	10	CD14 Mono._.COVID19_55650_0066d7	6200	LOC254896	Intronic
8	23090999	23091499	5	CD16 Mono._.Control_HIP023	6893	LOC254896	Intronic
8	23091566	23092066	2	CD16 Mono._.Control_HIP015	7460	LOC254896	Intronic
8	23092242	23092742	10	CD14 Mono._.Control_EV08	8136	LOC254896	Intronic
8	23093391	23093891	2	CD14 Mono._.Other	8948	TNFRSF10C	Intronic
8	23095672	23096172	2	CD16 Mono._.Control_HIP043	6667	TNFRSF10C	Intronic
8	23100650	23101150	2	CD14 Mono._.COVID19_55650_0086	1689	TNFRSF10C	Promoter
8	23101844	23102344	2	CD8 TEM._.COVID19_28205_0564d0	495	TNFRSF10C	Promoter
8	23102571	23103071	21	CD14 Mono._.COVID19_28205_0556	230	TNFRSF10C	Exonic
8	23103417	23103917	9	CD4 TCM._.COVID19_55650_0066d7	1076	TNFRSF10C	Intronic
8	23104180	23104680	8	CD14 Mono._.COVID19_55650_0055	1839	TNFRSF10C	Intronic
8	23105093	23105593	3	CD4 TCM._.Control_HIP044	2752	TNFRSF10C	Intronic
8	23105815	23106315	2	NK_CD56bright._.Control_HIP043	3474	TNFRSF10C	Intronic
8	23107113	23107613	4	CD16 Mono._.Other	4772	TNFRSF10C	Intronic
8	23119151	23119651	3	CD8 TEM._.COVID19_28205_0557	16810	TNFRSF10C	Distal
8	23120099	23120599	10	CD14 Mono._.COVID19_55650_0066d7	17758	TNFRSF10C	Distal
8	23125439	23125939	2	CD14 Mono._.COVID19_28205_0556	23098	TNFRSF10C	Distal
8	23129711	23130211	10	CD4 TCM._.COVID19_28205_0558	27370	TNFRSF10C	Distal
8	23159967	23160467	3	CD4 TCM._.COVID19_55650_0067	3812	TNFRSF10D	Intronic
8	23160912	23161412	15	CD4 TCM._.Other	2867	TNFRSF10D	Intronic
8	23161746	23162246	7	CD4 TCM._.Control_HIP044	2033	TNFRSF10D	Intronic
8	23162271	23162771	15	CD4 TCM._.COVID19_55650_0066d7	1508	TNFRSF10D	Intronic
8	23163290	23163790	22	CD14 Mono._.COVID19_28205_0555d0	489	TNFRSF10D	Intronic
8	23163825	23164325	11	CD4 TCM._.COVID19_28205_0556	44	TNFRSF10D	Promoter
8	23167146	23167646	2	CD14 Mono._.COVID19_28205_0556	3365	TNFRSF10D	Distal
8	23172775	23173275	5	CD4 Naive._.COVID19_28205_0559	8994	TNFRSF10D	Distal
8	23176396	23176896	2	CD16 Mono._.Control_HIP015	12615	TNFRSF10D	Distal
8	23176975	23177475	20	CD14 Mono._.Control_EV08	13194	TNFRSF10D	Distal
8	23179339	23179839	5	CD14 Mono._.COVID19_55650_0086	15558	TNFRSF10D	Distal
8	23179921	23180421	8	CD14 Mono._.COVID19_55650_0052	16140	TNFRSF10D	Distal
8	23180798	23181298	20	CD14 Mono._.COVID19_55650_0066d7	17017	TNFRSF10D	Distal
8	23182052	23182552	18	CD14 Mono._.COVID19_55650_0055	18271	TNFRSF10D	Distal
8	23198454	23198954	7	CD4 TCM._.COVID19_28205_0558	26421	TNFRSF10A	Intronic
8	23201992	23202492	5	CD14 Mono._.COVID19_55650_0066d7	22883	TNFRSF10A	Intronic
8	23203493	23203993	2	CD14 Mono._.COVID19_55650_0066d7	21382	TNFRSF10A	Intronic
8	23217821	23218321	21	CD8 TEM._.COVID19_28205_0564d0	7054	TNFRSF10A	Intronic
8	23218757	23219257	21	CD8 TEM._.Control_EV08	6118	TNFRSF10A	Intronic
8	23219324	23219824	21	CD8 TEM._.COVID19_28205_0564d0	5551	TNFRSF10A	Intronic
8	23220247	23220747	16	CD8 TEM._.COVID19_28205_0564d0	4628	TNFRSF10A	Intronic
8	23220986	23221486	19	CD8 TEM._.COVID19_28205_0564d0	3889	TNFRSF10A	Intronic
8	23221569	23222069	3	CD8 TEM._.COVID19_28205_0564d0	3306	TNFRSF10A	Intronic
8	23223656	23224156	8	CD4 TCM._.COVID19_28205_0558	1219	TNFRSF10A	Promoter
8	23224257	23224757	13	CD4 TCM._.COVID19_55650_0066d0	618	TNFRSF10A	Promoter
8	23224896	23225396	19	CD4 TCM._.COVID19_28205_0556	19	TNFRSF10A	Promoter
8	23225523	23226023	2	CD4 TCM._.COVID19_55650_0066d7	551	LOC389641	Promoter
8	23230511	23231011	17	CD4 TCM._.COVID19_55650_0083	5539	LOC389641	Exonic
8	23231426	23231926	4	CD8 TEM._.COVID19_55650_0066d0	6454	LOC389641	Distal
8	23236298	23236798	8	B naive._.COVID19_55650_0067	7088	CHMP7	Distal
8	23241063	23241563	9	B naive._.COVID19_55650_0067	2323	CHMP7	Distal
8	23241893	23242393	2	CD4 TCM._.COVID19_28205_0556	1493	CHMP7	Promoter
8	23242414	23242914	2	CD4 Naive._.Control_HIP044	972	CHMP7	Promoter
8	23243308	23243808	17	CD4 TCM._.Control_HIP043	78	CHMP7	Promoter
8	23246371	23246871	19	NK._.Control_EV08	2983	CHMP7	Exonic
8	23247064	23247564	5	CD14 Mono._.COVID19_55650_0055	3676	CHMP7	Intronic
8	23247570	23248070	4	CD4 TCM._.Other	4182	CHMP7	Intronic
8	23250300	23250800	9	CD4 Naive._.Control_HIP044	6912	CHMP7	Intronic
8	23261374	23261874	2	NK._.COVID19_55650_0086	8495	R3HCC1	Exonic
8	23262191	23262691	2	CD4 Naive._.Control_HIP044	7678	R3HCC1	Distal
8	23262933	23263433	2	B naive._.Control_HIP044	6936	R3HCC1	Distal
8	23263535	23264035	5	CD8 TEM._.COVID19_55650_0132d0	6334	R3HCC1	Distal
8	23286490	23286990	2	B naive._.Control_HIP023	16619	R3HCC1	Intronic
8	23287236	23287736	4	B naive._.Control_HIP015	17365	R3HCC1	Intronic
8	23287784	23288284	2	Plasmablast._.COVID19_28205_0558	17913	R3HCC1	Exonic
8	23288432	23288932	3	CD4 TCM._.Control_EV08	18561	R3HCC1	Intronic
8	23291602	23292102	2	CD4 TCM._.Control_HIP044	21731	R3HCC1	Intronic
8	23294132	23294632	2	Plasmablast._.1	24261	R3HCC1	Intronic
8	23296054	23296554	2	B naive._.Control_HIP015	26183	R3HCC1	Distal
8	23296950	23297450	4	CD14 Mono._.COVID19_55650_0067	27079	R3HCC1	Exonic
8	23335910	23336410	9	CD14 Mono._.Control_HIP002	10	LOC100507156	Promoter
8	23352800	23353300	3	CD4 Naive._.Control_HIP045	16878	LOC100507156	Intronic
8	23381504	23382004	3	CD14 Mono._.COVID19_28205_0555d0	43573	LOXL2	Intronic
8	23400595	23401095	10	CD14 Mono._.Control_HIP044	24482	LOXL2	Intronic
8	23403163	23403663	4	CD14 Mono._.COVID19_55650_0055	21914	LOXL2	Intronic
8	23403877	23404377	4	CD14 Mono._.COVID19_55650_0067	21200	LOXL2	Exonic
8	23410274	23410774	22	CD14 Mono._.Control_HIP002	14803	LOXL2	Intronic
8	23410983	23411483	13	CD14 Mono._.COVID19_55650_0067	14094	LOXL2	Intronic
8	23421354	23421854	9	B intermediate._.COVID19_28205_0558	3723	LOXL2	Intronic
8	23425107	23425607	3	B intermediate._.Other	28	LOXL2	Promoter
8	23425762	23426262	4	B intermediate._.Control_HIP043	683	LOXL2	Promoter
8	23435147	23435647	2	CD16 Mono._.Control_HIP044	10068	LOXL2	Exonic
8	23447425	23447925	2	Plasmablast._.1	10019	ENTPD4	Intronic
8	23451619	23452119	2	B intermediate._.COVID19_55650_0052	5825	ENTPD4	Intronic
8	23452635	23453135	2	B intermediate._.COVID19_55650_0066d7	4809	ENTPD4	Intronic
8	23454869	23455369	2	Plasmablast._.1	2575	ENTPD4	Intronic
8	23456015	23456515	10	CD4 TCM._.Control_EV08	1429	ENTPD4	Intronic
8	23457028	23457528	22	CD14 Mono._.COVID19_55650_0055	416	ENTPD4	Intronic
8	23457539	23458039	20	CD14 Mono._.COVID19_55650_0055	93	ENTPD4	Promoter
8	23458283	23458783	5	CD4 TCM._.Control_HIP044	837	ENTPD4	Promoter
8	23462300	23462800	2	CD16 Mono._.Control_HIP023	4854	ENTPD4	Distal
8	23467376	23467876	2	CD4 TCM._.Other	9930	ENTPD4	Distal
8	23472258	23472758	19	CD14 Mono._.COVID19_55650_0083	14812	ENTPD4	Distal
8	23474175	23474675	7	B intermediate._.Control_HIP045	16729	ENTPD4	Distal
8	23479854	23480354	2	CD14 Mono._.COVID19_28205_0556	22408	ENTPD4	Distal
8	23489850	23490350	2	B intermediate._.COVID19_55650_0067	32404	ENTPD4	Distal
8	23497118	23497618	2	CD4 TCM._.COVID19_28205_0556	31436	SLC25A37	Distal
8	23498304	23498804	13	CD14 Mono._.COVID19_55650_0086	30250	SLC25A37	Distal
8	23501754	23502254	11	CD14 Mono._.COVID19_28205_0556	26800	SLC25A37	Distal
8	23503174	23503674	5	B intermediate._.Control_HIP043	25380	SLC25A37	Distal
8	23504938	23505438	2	B naive._.Control_HIP043	23616	SLC25A37	Distal
8	23508829	23509329	9	B intermediate._.COVID19_55650_0066d7	19725	SLC25A37	Distal
8	23509928	23510428	2	B intermediate._.COVID19_55650_0066d7	18626	SLC25A37	Distal
8	23514083	23514583	3	CD14 Mono._.COVID19_28205_0555d0	14471	SLC25A37	Distal
8	23518745	23519245	9	CD14 Mono._.COVID19_28205_0555d2	9809	SLC25A37	Distal
8	23523847	23524347	2	CD14 Mono._.COVID19_55650_0083	4707	SLC25A37	Distal
8	23525181	23525681	20	CD14 Mono._.COVID19_55650_0057	3373	SLC25A37	Distal
8	23528030	23528530	3	B naive._.Other	524	SLC25A37	Promoter
8	23528554	23529054	22	CD14 Mono._.COVID19_55650_0055	0	SLC25A37	Promoter
8	23529408	23529908	21	CD14 Mono._.COVID19_55650_0067	852	SLC25A37	Intronic
8	23530130	23530630	5	CD4 TCM._.COVID19_28205_0558	1574	SLC25A37	Intronic
8	23530978	23531478	2	NK._.Control_HIP002	2422	SLC25A37	Intronic
8	23533302	23533802	6	CD14 Mono._.COVID19_55650_0066d7	4746	SLC25A37	Intronic
8	23534280	23534780	2	CD14 Mono._.COVID19_55650_0066d7	5724	SLC25A37	Intronic
8	23538824	23539324	22	CD14 Mono._.COVID19_55650_0066d7	10268	SLC25A37	Intronic
8	23539522	23540022	3	CD14 Mono._.Control_HIP002	10966	SLC25A37	Intronic
8	23540263	23540763	9	CD14 Mono._.COVID19_28205_0556	11707	SLC25A37	Intronic
8	23541146	23541646	21	CD14 Mono._.COVID19_55650_0067	12590	SLC25A37	Intronic
8	23541684	23542184	21	CD14 Mono._.Control_EV08	13128	SLC25A37	Intronic
8	23547640	23548140	20	CD14 Mono._.COVID19_55650_0066d7	19084	SLC25A37	Intronic
8	23548639	23549139	2	CD14 Mono._.COVID19_55650_0055	20083	SLC25A37	Intronic
8	23551295	23551795	4	CD14 Mono._.COVID19_55650_0083	22739	SLC25A37	Intronic
8	23552649	23553149	9	B intermediate._.Control_HIP023	24093	SLC25A37	Intronic
8	23554097	23554597	19	CD14 Mono._.Control_EV08	25541	SLC25A37	Intronic
8	23558410	23558910	7	CD14 Mono._.Control_EV08	29854	SLC25A37	Intronic
8	23559098	23559598	21	CD14 Mono._.Control_EV08	30542	SLC25A37	Intronic
8	23560866	23561366	17	CD14 Mono._.COVID19_55650_0066d7	32310	SLC25A37	Intronic
8	23568970	23569470	4	CD14 Mono._.COVID19_28205_0564d0	40414	SLC25A37	Intronic
8	23574288	23574788	20	CD14 Mono._.COVID19_55650_0067	45732	SLC25A37	Exonic
8	23575253	23575753	2	CD14 Mono._.COVID19_55650_0055	46697	SLC25A37	Distal
8	23578186	23578686	6	CD14 Mono._.COVID19_55650_0052	49630	SLC25A37	Distal
8	23589484	23589984	15	CD14 Mono._.COVID19_28205_0558	60928	SLC25A37	Distal
8	23591936	23592436	2	CD14 Mono._.COVID19_55650_0083	63380	SLC25A37	Distal
8	23593126	23593626	2	CD14 Mono._.COVID19_28205_0556	64570	SLC25A37	Distal
8	23598567	23599067	5	B naive._.Other	70011	SLC25A37	Distal
8	23599199	23599699	6	CD14 Mono._.COVID19_28205_0555d0	70643	SLC25A37	Distal
8	23641155	23641655	4	CD14 Mono._.COVID19_55650_0066d7	41521	NKX3-1	Distal
8	23673085	23673585	2	CD4 TCM._.COVID19_55650_0055	9591	NKX3-1	Distal
8	23679575	23680075	2	CD14 Mono._.Control_HIP015	3101	NKX3-1	Exonic
8	23682173	23682673	4	CD14 Mono._.COVID19_55650_0055	503	NKX3-1	Intronic
8	23682728	23683228	9	B naive._.COVID19_55650_0067	50	NKX3-1	Promoter
8	23686930	23687430	2	NK._.COVID19_28205_0555d0	4252	NKX3-1	Distal
8	23692554	23693054	10	CD14 Mono._.COVID19_55650_0066d7	9876	NKX3-1	Distal
8	23702690	23703190	2	B naive._.Control_EV08	3657	NKX2-6	Exonic
8	23706351	23706851	2	CD4 Naive._.COVID19_28205_0559	2	NKX2-6	Promoter
8	23711826	23712326	3	CD14 Mono._.COVID19_55650_0067	5477	NKX2-6	Distal
8	23714319	23714819	4	B intermediate._.COVID19_55650_0067	7970	NKX2-6	Distal
8	23726324	23726824	2	CD14 Mono._.COVID19_55650_0052	19975	NKX2-6	Distal
8	23727717	23728217	2	B naive._.Control_HIP044	21368	NKX2-6	Distal
8	23754686	23755186	2	CD14 Mono._.COVID19_55650_0055	48337	NKX2-6	Distal
8	23755281	23755781	5	CD14 Mono._.COVID19_55650_0066d7	48932	NKX2-6	Distal
8	23757490	23757990	3	B naive._.COVID19_55650_0067	51141	NKX2-6	Distal
8	23759391	23759891	4	CD14 Mono._.COVID19_55650_0067	53042	NKX2-6	Distal
8	23761437	23761937	2	cDC2._.Rep1	55088	NKX2-6	Distal
8	23763305	23763805	8	CD14 Mono._.COVID19_55650_0055	56956	NKX2-6	Distal
8	23764360	23764860	2	B naive._.Control_HIP044	58011	NKX2-6	Distal
8	23798363	23798863	2	CD14 Mono._.COVID19_55650_0066d7	56193	STC1	Distal
8	23857720	23858220	2	CD14 Mono._.Other	3162	STC1	Distal
8	23859216	23859716	2	B naive._.COVID19_55650_0067	4658	STC1	Distal
8	23972859	23973359	2	CD8 TEM._.Other	118301	STC1	Distal
8	23983483	23983983	2	CD16 Mono._.Control_HIP044	128925	STC1	Distal
8	24032738	24033238	5	B intermediate._.Control_HIP044	178180	STC1	Distal
8	24033242	24033742	9	B intermediate._.Control_HIP045	178684	STC1	Distal
8	24154073	24154573	8	B naive._.COVID19_55650_0132d0	139716	ADAM28	Distal
8	24194414	24194914	5	CD14 Mono._.COVID19_55650_0067	99375	ADAM28	Distal
8	24229256	24229756	17	CD14 Mono._.COVID19_28205_0556	64533	ADAM28	Distal
8	24244973	24245473	17	CD14 Mono._.COVID19_55650_0055	48816	ADAM28	Distal
8	24246996	24247496	4	CD14 Mono._.COVID19_55650_0132d0	46793	ADAM28	Distal
8	24260526	24261026	7	B naive._.COVID19_28205_0556	33263	ADAM28	Distal
8	24268684	24269184	6	B intermediate._.COVID19_55650_0067	25105	ADAM28	Distal
8	24269336	24269836	2	CD14 Mono._.Control_HIP043	24453	ADAM28	Distal
8	24271244	24271744	3	CD14 Mono._.COVID19_55650_0083	22545	ADAM28	Distal
8	24271814	24272314	21	CD14 Mono._.COVID19_55650_0067	21975	ADAM28	Distal
8	24277183	24277683	9	CD14 Mono._.COVID19_28205_0558	16606	ADAM28	Distal
8	24281125	24281625	2	B naive._.Control_HIP044	12664	ADAM28	Distal
8	24284156	24284656	3	B naive._.Control_HIP044	9633	ADAM28	Distal
8	24285739	24286239	3	B naive._.Control_HIP023	8050	ADAM28	Distal
8	24293828	24294328	9	B naive._.Control_EV08	37	ADAM28	Promoter
8	24295412	24295912	7	CD14 Mono._.COVID19_28205_0558	1621	ADAM28	Intronic
8	24296244	24296744	2	B naive._.Control_EV08	2453	ADAM28	Intronic
8	24297103	24297603	2	B intermediate._.Other	3312	ADAM28	Intronic
8	24297760	24298260	8	B naive._.Control_HIP023	3969	ADAM28	Intronic
8	24299024	24299524	4	B naive._.COVID19_55650_0067	5233	ADAM28	Intronic
8	24299597	24300097	2	B intermediate._.Control_HIP043	5806	ADAM28	Exonic
8	24309223	24309723	2	B intermediate._.COVID19_55650_0067	15432	ADAM28	Intronic
8	24310047	24310547	7	B intermediate._.Control_HIP043	16256	ADAM28	Exonic
8	24324682	24325182	9	B intermediate._.Other	30891	ADAM28	Intronic
8	24326926	24327426	7	B naive._.COVID19_55650_0067	33135	ADAM28	Intronic
8	24329902	24330402	4	B naive._.COVID19_55650_0067	36111	ADAM28	Intronic
8	24330404	24330904	9	B naive._.Control_HIP043	36613	ADAM28	Intronic
8	24349091	24349591	9	CD14 Mono._.COVID19_28205_0556	34943	ADAMDEC1	Intronic
8	24349652	24350152	7	CD16 Mono._.Control_HIP023	34382	ADAMDEC1	Exonic
8	24350548	24351048	5	CD14 Mono._.COVID19_55650_0057	33486	ADAMDEC1	Intronic
8	24351737	24352237	5	CD14 Mono._.COVID19_55650_0083	32297	ADAMDEC1	Exonic
8	24355745	24356245	4	B naive._.COVID19_55650_0067	28289	ADAMDEC1	Exonic
8	24357232	24357732	6	CD14 Mono._.COVID19_55650_0055	26802	ADAMDEC1	Exonic
8	24367249	24367749	10	B intermediate._.COVID19_28205_0556	16785	ADAMDEC1	Intronic
8	24370669	24371169	9	B naive._.Control_HIP044	13365	ADAMDEC1	Intronic
8	24371188	24371688	9	B naive._.Control_HIP015	12846	ADAMDEC1	Intronic
8	24376606	24377106	5	B intermediate._.COVID19_28205_0558	7428	ADAMDEC1	Intronic
8	24377386	24377886	8	B intermediate._.COVID19_55650_0066d7	6648	ADAMDEC1	Intronic
8	24384044	24384544	17	CD14 Mono._.COVID19_28205_0564d0	8	ADAMDEC1	Promoter
8	24384792	24385292	2	B intermediate._.COVID19_55650_0066d7	756	ADAMDEC1	Intronic
8	24386302	24386802	9	B naive._.Control_HIP044	2266	ADAMDEC1	Intronic
8	24386896	24387396	2	B naive._.Control_HIP043	2860	ADAMDEC1	Intronic
8	24387467	24387967	10	B intermediate._.COVID19_28205_0558	3431	ADAMDEC1	Intronic
8	24395803	24396303	3	CD14 Mono._.COVID19_55650_0067	11767	ADAMDEC1	Intronic
8	24398361	24398861	6	CD14 Mono._.COVID19_55650_0066d7	14325	ADAMDEC1	Intronic
8	24411325	24411825	8	B intermediate._.COVID19_28205_0558	27289	ADAMDEC1	Intronic
8	24414941	24415441	9	B intermediate._.Control_HIP044	25738	ADAM7	Intronic
8	24418276	24418776	21	CD14 Mono._.COVID19_55650_0057	22403	ADAM7	Intronic
8	24419162	24419662	14	CD14 Mono._.COVID19_28205_0555d0	21517	ADAM7	Intronic
8	24438586	24439086	6	NK._.Control_HIP043	2093	ADAM7	Intronic
8	24439488	24439988	13	NK._.COVID19_55650_0083	1191	ADAM7	Promoter
8	24444216	24444716	16	NK._.COVID19_55650_0132d0	3535	ADAM7	Intronic
8	24529218	24529718	2	NK._.Control_HIP045	14638	LOC101929315	Intronic
8	24529756	24530256	2	NK._.Control_HIP043	15176	LOC101929315	Intronic
8	24615873	24616373	2	NK._.COVID19_28205_0555d0	101293	LOC101929315	Intronic
8	24643629	24644129	2	CD16 Mono._.Other	129049	LOC101929315	Intronic
8	24891680	24892180	5	CD4 TCM._.COVID19_55650_0067	20142	LOC101929294	Intronic
8	24912601	24913101	4	CD4 TCM._.COVID19_55650_0083	160	NEFM	Promoter
8	24913514	24914014	7	CD4 TCM._.COVID19_28205_0556	751	NEFM	Promoter
8	24914696	24915196	15	CD4 TCM._.COVID19_28205_0556	1933	NEFM	Exonic
8	24915412	24915912	4	CD4 Naive._.Other	2649	NEFM	Exonic
8	24941839	24942339	10	CD4 TCM._.COVID19_28205_0556	15020	NEFL	Distal
8	24942434	24942934	3	CD8 TEM._.Control_HIP045	14425	NEFL	Distal
8	24942952	24943452	6	CD4 TCM._.Control_HIP043	13907	NEFL	Distal
8	24955884	24956384	2	CD4 Naive._.COVID19_28205_0559	975	NEFL	Exonic
8	24956457	24956957	3	CD4 TCM._.Control_HIP023	402	NEFL	Exonic
8	24977613	24978113	3	CD4 Naive._.COVID19_28205_0559	20752	NEFL	Distal
8	24989594	24990094	2	CD8 TEM._.COVID19_28205_0557	32733	NEFL	Distal
8	24999835	25000335	10	NK._.COVID19_28205_0555d0	42974	NEFL	Distal
8	25000495	25000995	4	CD14 Mono._.Control_HIP015	43634	NEFL	Distal
8	25001124	25001624	2	CD16 Mono._.Control_HIP015	44263	NEFL	Distal
8	25030540	25031040	11	CD14 Mono._.Control_HIP044	73679	NEFL	Distal
8	25036796	25037296	4	CD14 Mono._.COVID19_55650_0055	79935	NEFL	Distal
8	25065534	25066034	3	CD14 Mono._.COVID19_28205_0558	108673	NEFL	Distal
8	25159996	25160496	2	NK._.COVID19_28205_0555d0	24525	DOCK5	Distal
8	25170041	25170541	20	CD14 Mono._.COVID19_55650_0086	14480	DOCK5	Distal
8	25171347	25171847	19	NK._.Control_HIP023	13174	DOCK5	Distal
8	25177699	25178199	6	CD16 Mono._.Control_HIP043	6822	DOCK5	Distal
8	25178434	25178934	6	CD16 Mono._.Control_HIP023	6087	DOCK5	Distal
8	25183318	25183818	2	NK._.Control_HIP023	1203	DOCK5	Promoter
8	25183847	25184347	5	NK._.Control_HIP023	674	DOCK5	Promoter
8	25184518	25185018	18	CD14 Mono._.COVID19_28205_0555d2	3	DOCK5	Promoter
8	25185342	25185842	20	CD14 Mono._.COVID19_55650_0055	819	DOCK5	Intronic
8	25186151	25186651	18	CD14 Mono._.COVID19_55650_0052	1628	DOCK5	Intronic
8	25187481	25187981	3	CD14 Mono._.COVID19_55650_0066d7	2958	DOCK5	Intronic
8	25188151	25188651	14	CD14 Mono._.COVID19_55650_0066d7	3628	DOCK5	Intronic
8	25192874	25193374	8	CD14 Mono._.COVID19_55650_0067	8351	DOCK5	Intronic
8	25198141	25198641	3	CD8 TEM._.COVID19_55650_0066d0	13618	DOCK5	Intronic
8	25198835	25199335	21	CD8 TEM._.COVID19_55650_0052	14312	DOCK5	Intronic
8	25199657	25200157	2	CD8 TEM._.COVID19_28205_0564d0	15134	DOCK5	Intronic
8	25200703	25201203	2	CD14 Mono._.COVID19_28205_0555d2	16180	DOCK5	Intronic
8	25201522	25202022	2	NK._.Control_HIP023	16999	DOCK5	Intronic
8	25205003	25205503	2	CD16 Mono._.COVID19_55650_0083	20480	DOCK5	Intronic
8	25205968	25206468	10	CD14 Mono._.COVID19_55650_0066d7	21445	DOCK5	Intronic
8	25206469	25206969	8	CD14 Mono._.Other	21946	DOCK5	Intronic
8	25214571	25215071	13	CD14 Mono._.COVID19_55650_0066d7	30048	DOCK5	Intronic
8	25215345	25215845	3	CD14 Mono._.COVID19_55650_0083	30822	DOCK5	Intronic
8	25219963	25220463	3	NK._.COVID19_28205_0559	35440	DOCK5	Intronic
8	25220560	25221060	2	CD14 Mono._.Control_HIP002	36037	DOCK5	Intronic
8	25226773	25227273	18	CD14 Mono._.COVID19_55650_0132d0	42250	DOCK5	Intronic
8	25228288	25228788	4	CD16 Mono._.COVID19_55650_0052	43765	DOCK5	Intronic
8	25229869	25230369	3	CD14 Mono._.COVID19_55650_0066d7	45346	DOCK5	Intronic
8	25230771	25231271	10	CD14 Mono._.COVID19_55650_0066d7	46248	DOCK5	Intronic
8	25234807	25235307	20	CD14 Mono._.COVID19_55650_0066d7	50284	DOCK5	Intronic
8	25235351	25235851	9	CD14 Mono._.Control_EV08	50828	DOCK5	Intronic
8	25237781	25238281	6	CD14 Mono._.Control_EV08	53258	DOCK5	Intronic
8	25238432	25238932	8	CD16 Mono._.COVID19_55650_0083	53909	DOCK5	Intronic
8	25239239	25239739	19	CD14 Mono._.COVID19_55650_0083	54716	DOCK5	Intronic
8	25239813	25240313	3	CD14 Mono._.COVID19_55650_0067	55290	DOCK5	Intronic
8	25242605	25243105	9	NK._.COVID19_28205_0555d0	58082	DOCK5	Intronic
8	25243665	25244165	22	CD14 Mono._.COVID19_55650_0066d7	59142	DOCK5	Intronic
8	25246530	25247030	2	NK._.Control_HIP044	62007	DOCK5	Intronic
8	25250816	25251316	18	NK._.COVID19_28205_0555d0	66293	DOCK5	Intronic
8	25257601	25258101	8	NK._.COVID19_28205_0559	73078	DOCK5	Intronic
8	25271598	25272098	15	CD14 Mono._.Control_EV08	73553	MIR6876	Intronic
8	25294596	25295096	2	CD16 Mono._.Control_HIP044	50555	MIR6876	Intronic
8	25301714	25302214	5	CD14 Mono._.COVID19_28205_0556	43437	MIR6876	Intronic
8	25318846	25319346	2	NK._.COVID19_28205_0559	26305	MIR6876	Intronic
8	25319418	25319918	19	NK._.Control_HIP044	25733	MIR6876	Exonic
8	25322578	25323078	4	NK_CD56bright._.Control_HIP044	22573	MIR6876	Intronic
8	25323117	25323617	4	NK._.COVID19_55650_0067	22034	MIR6876	Intronic
8	25323863	25324363	2	NK._.Control_EV08	21288	MIR6876	Intronic
8	25344708	25345208	2	NK._.Control_HIP043	443	MIR6876	Promoter
8	25345329	25345829	4	NK_CD56bright._.Control_HIP043	176	MIR6876	Exonic
8	25346696	25347196	4	NK_CD56bright._.Control_HIP044	1543	MIR6876	Intronic
8	25348739	25349239	20	CD14 Mono._.COVID19_28205_0558	3586	MIR6876	Intronic
8	25349300	25349800	5	CD14 Mono._.Control_EV08	4147	MIR6876	Intronic
8	25367666	25368166	2	CD8 TEM._.COVID19_28205_0557	22513	MIR6876	Intronic
8	25383966	25384466	13	NK._.Control_HIP044	38813	MIR6876	Intronic
8	25385142	25385642	18	NK._.COVID19_28205_0558	39261	GNRH1	Intronic
8	25447668	25448168	2	B naive._.Control_HIP023	10557	KCTD9	Intronic
8	25455300	25455800	4	CD14 Mono._.COVID19_55650_0086	2925	KCTD9	Intronic
8	25456912	25457412	4	CD8 TEM._.COVID19_28205_0555d0	1313	KCTD9	Promoter
8	25457470	25457970	11	CD8 TEM._.COVID19_55650_0132d0	755	KCTD9	Promoter
8	25458212	25458712	2	cDC2._.Rep1	13	KCTD9	Promoter
8	25458960	25459460	21	CD14 Mono._.COVID19_28205_0557	212	CDCA2	Promoter
8	25460013	25460513	2	CD4 TCM._.Control_HIP023	1265	CDCA2	Promoter
8	25467272	25467772	5	B intermediate._.Other	8524	CDCA2	Intronic
8	25468276	25468776	2	B intermediate._.Control_HIP023	9528	CDCA2	Intronic
8	25475591	25476091	4	NK._.COVID19_28205_0559	16843	CDCA2	Intronic
8	25492056	25492556	2	CD14 Mono._.Control_HIP015	33308	CDCA2	Intronic
8	25507147	25507647	2	CD16 Mono._.Other	48399	CDCA2	Exonic
8	25509779	25510279	15	CD8 TEM._.COVID19_28205_0559	51031	CDCA2	Distal
8	25953561	25954061	2	CD14 Mono._.COVID19_55650_0055	91585	EBF2	Intronic
8	26041501	26042001	2	NK_CD56bright._.Control_HIP015	3645	EBF2	Intronic
8	26043307	26043807	4	CD14 Mono._.COVID19_55650_0052	1839	EBF2	Intronic
8	26045207	26045707	11	CD14 Mono._.COVID19_55650_0055	59	EBF2	Promoter
8	26046473	26046973	4	CD4 TCM._.Other	1325	EBF2	Promoter
8	26049001	26049501	2	CD14 Mono._.COVID19_55650_0132d0	3853	EBF2	Distal
8	26050036	26050536	2	NK_CD56bright._.Control_HIP044	4888	EBF2	Distal
8	26053154	26053654	3	CD8 TEM._.COVID19_28205_0556	8006	EBF2	Distal
8	26088623	26089123	17	CD14 Mono._.Other	43475	EBF2	Distal
8	26133438	26133938	6	CD14 Mono._.COVID19_55650_0132d0	88290	EBF2	Distal
8	26134050	26134550	20	CD14 Mono._.COVID19_55650_0066d7	88902	EBF2	Distal
8	26149923	26150423	3	CD14 Mono._.Control_HIP015	104775	EBF2	Distal
8	26151171	26151671	2	CD14 Mono._.COVID19_28205_0556	106023	EBF2	Distal
8	26161241	26161741	2	CD16 Mono._.COVID19_55650_0083	116093	EBF2	Distal
8	26165963	26166463	11	CD14 Mono._.COVID19_28205_0555d0	120815	EBF2	Distal
8	26185979	26186479	3	CD14 Mono._.COVID19_55650_0086	105261	PPP2R2A	Distal
8	26193340	26193840	3	CD14 Mono._.COVID19_55650_0066d7	97900	PPP2R2A	Distal
8	26194534	26195034	5	CD14 Mono._.COVID19_55650_0066d7	96706	PPP2R2A	Distal
8	26198973	26199473	5	CD14 Mono._.COVID19_55650_0066d7	92267	PPP2R2A	Distal
8	26212649	26213149	2	CD16 Mono._.Control_HIP015	78591	PPP2R2A	Distal
8	26214915	26215415	3	CD16 Mono._.Control_HIP015	76325	PPP2R2A	Distal
8	26243968	26244468	2	CD4 TCM._.COVID19_28205_0555d2	47272	PPP2R2A	Distal
8	26255709	26256209	2	CD8 TEM._.COVID19_28205_0559	35531	PPP2R2A	Distal
8	26256347	26256847	2	CD8 TEM._.COVID19_28205_0564d0	34893	PPP2R2A	Distal
8	26257944	26258444	6	NK._.COVID19_28205_0555d0	33296	PPP2R2A	Distal
8	26260676	26261176	11	CD14 Mono._.COVID19_55650_0067	30564	PPP2R2A	Distal
8	26265784	26266284	18	CD14 Mono._.COVID19_28205_0555d0	25456	PPP2R2A	Distal
8	26267125	26267625	9	CD14 Mono._.Other	24115	PPP2R2A	Distal
8	26271546	26272046	2	CD4 TCM._.Other	19694	PPP2R2A	Distal
8	26287047	26287547	4	CD14 Mono._.Control_HIP015	4193	PPP2R2A	Distal
8	26290484	26290984	2	CD8 TEM._.Control_HIP023	756	PPP2R2A	Promoter
8	26291183	26291683	19	CD4 TCM._.COVID19_55650_0083	57	PPP2R2A	Promoter
8	26291827	26292327	9	CD4 TCM._.COVID19_55650_0083	585	PPP2R2A	Intronic
8	26292819	26293319	20	CD8 TEM._.COVID19_28205_0564d0	1577	PPP2R2A	Intronic
8	26293354	26293854	5	B naive._.COVID19_55650_0132d0	2112	PPP2R2A	Exonic
8	26294724	26295224	4	CD4 TCM._.COVID19_55650_0067	3482	PPP2R2A	Intronic
8	26296287	26296787	4	CD4 TCM._.Other	5045	PPP2R2A	Intronic
8	26301326	26301826	2	CD8 TEM._.COVID19_28205_0564d0	10084	PPP2R2A	Intronic
8	26302289	26302789	2	CD4 TCM._.COVID19_28205_0564d0	11047	PPP2R2A	Intronic
8	26302908	26303408	2	Plasmablast._.COVID19_28205_0558	11666	PPP2R2A	Intronic
8	26303732	26304232	2	Plasmablast._.1	12490	PPP2R2A	Intronic
8	26304331	26304831	10	CD8 TEM._.COVID19_55650_0066d0	13089	PPP2R2A	Intronic
8	26304901	26305401	21	CD14 Mono._.COVID19_55650_0055	13659	PPP2R2A	Intronic
8	26305459	26305959	2	CD8 TEM._.COVID19_28205_0564d0	14217	PPP2R2A	Intronic
8	26306183	26306683	2	CD8 TEM._.COVID19_28205_0556	14941	PPP2R2A	Intronic
8	26309332	26309832	2	CD4 TCM._.COVID19_55650_0067	18090	PPP2R2A	Intronic
8	26312363	26312863	3	NK._.Control_EV08	21121	PPP2R2A	Intronic
8	26314046	26314546	6	CD4 TCM._.Other	22804	PPP2R2A	Intronic
8	26315492	26315992	3	B intermediate._.Control_HIP045	24250	PPP2R2A	Intronic
8	26317841	26318341	11	CD8 TEM._.COVID19_28205_0564d0	26599	PPP2R2A	Intronic
8	26319927	26320427	2	CD16 Mono._.Control_HIP015	28685	PPP2R2A	Intronic
8	26320904	26321404	6	CD8 TEM._.COVID19_55650_0132d0	29662	PPP2R2A	Intronic
8	26322582	26323082	2	CD14 Mono._.COVID19_55650_0066d7	31340	PPP2R2A	Intronic
8	26323509	26324009	2	CD4 TCM._.COVID19_28205_0558	32267	PPP2R2A	Intronic
8	26325069	26325569	5	B intermediate._.Control_HIP045	33827	PPP2R2A	Intronic
8	26326673	26327173	3	CD4 TCM._.COVID19_28205_0556	35431	PPP2R2A	Intronic
8	26327353	26327853	17	CD8 TEM._.COVID19_55650_0066d0	36111	PPP2R2A	Intronic
8	26335104	26335604	2	CD14 Mono._.COVID19_55650_0067	43862	PPP2R2A	Intronic
8	26352257	26352757	2	CD4 TCM._.Other	30390	BNIP3L	Intronic
8	26374331	26374831	13	CD14 Mono._.COVID19_55650_0057	8316	BNIP3L	Distal
8	26382108	26382608	3	CD4 Naive._.Other	539	BNIP3L	Promoter
8	26382773	26383273	19	CD4 TCM._.COVID19_55650_0132d0	124	BNIP3L	Exonic
8	26383617	26384117	19	CD14 Mono._.COVID19_55650_0055	968	BNIP3L	Intronic
8	26385473	26385973	6	CD14 Mono._.COVID19_55650_0083	2824	BNIP3L	Intronic
8	26389578	26390078	2	CD8 TEM._.Control_HIP002	6929	BNIP3L	Intronic
8	26414351	26414851	3	CD14 Mono._.COVID19_55650_0066d7	31702	BNIP3L	Intronic
8	26419637	26420137	2	CD14 Mono._.Control_HIP002	36988	BNIP3L	Intronic
8	26433113	26433613	4	CD14 Mono._.COVID19_55650_0066d7	50464	BNIP3L	Intronic
8	26436520	26437020	3	NK._.Control_HIP023	53871	BNIP3L	Intronic
8	26437519	26438019	17	CD14 Mono._.COVID19_55650_0083	54870	BNIP3L	Intronic
8	26438124	26438624	17	CD14 Mono._.COVID19_55650_0052	55475	BNIP3L	Intronic
8	26440169	26440669	18	CD14 Mono._.COVID19_55650_0086	57520	BNIP3L	Intronic
8	26440824	26441324	19	CD14 Mono._.COVID19_28205_0555d0	58175	BNIP3L	Intronic
8	26441604	26442104	2	CD16 Mono._.Control_HIP015	58955	BNIP3L	Intronic
8	26445235	26445735	2	CD14 Mono._.COVID19_55650_0067	62586	BNIP3L	Intronic
8	26446106	26446606	21	CD14 Mono._.COVID19_55650_0066d7	63457	BNIP3L	Intronic
8	26448247	26448747	14	CD14 Mono._.COVID19_55650_0055	65594	PNMA2	Intronic
8	26449020	26449520	21	CD14 Mono._.COVID19_55650_0057	64821	PNMA2	Intronic
8	26449650	26450150	2	cDC2._.Rep2	64191	PNMA2	Intronic
8	26451088	26451588	12	CD14 Mono._.COVID19_28205_0564d0	62753	PNMA2	Intronic
8	26451683	26452183	2	CD4 Naive._.Control_HIP023	62158	PNMA2	Intronic
8	26456036	26456536	17	CD14 Mono._.Other	57805	PNMA2	Intronic
8	26457903	26458403	6	CD14 Mono._.Control_HIP015	55938	PNMA2	Intronic
8	26464236	26464736	7	B intermediate._.COVID19_28205_0558	49605	PNMA2	Intronic
8	26467326	26467826	10	B intermediate._.COVID19_55650_0052	46515	PNMA2	Intronic
8	26467971	26468471	5	B intermediate._.Control_HIP043	45870	PNMA2	Intronic
8	26512398	26512898	3	B naive._.Control_EV08	1443	PNMA2	Promoter
8	26512959	26513459	6	CD14 Mono._.COVID19_55650_0055	882	PNMA2	Promoter
8	26513954	26514454	2	CD4 Naive._.Control_HIP044	70	DPYSL2	Promoter
8	26514529	26515029	3	B naive._.Control_HIP043	503	DPYSL2	Promoter
8	26519778	26520278	2	B intermediate._.COVID19_55650_0066d7	5752	DPYSL2	Intronic
8	26536670	26537170	8	CD14 Mono._.Control_HIP023	22644	DPYSL2	Intronic
8	26548006	26548506	2	CD4 TCM._.COVID19_28205_0556	33980	DPYSL2	Intronic
8	26560169	26560669	2	CD4 TCM._.Control_HIP043	46143	DPYSL2	Intronic
8	26568677	26569177	3	CD14 Mono._.COVID19_28205_0556	54651	DPYSL2	Intronic
8	26571153	26571653	7	CD16 Mono._.COVID19_55650_0083	57127	DPYSL2	Intronic
8	26571950	26572450	10	B intermediate._.Control_HIP043	57924	DPYSL2	Intronic
8	26573800	26574300	7	CD14 Mono._.COVID19_55650_0067	59774	DPYSL2	Intronic
8	26575832	26576332	10	B naive._.Control_HIP023	61806	DPYSL2	Intronic
8	26576749	26577249	15	CD4 TCM._.Control_EV08	62723	DPYSL2	Intronic
8	26577613	26578113	19	CD4 TCM._.COVID19_28205_0555d2	63587	DPYSL2	Exonic
8	26578321	26578821	19	CD8 TEM._.COVID19_55650_0132d0	64295	DPYSL2	Intronic
8	26579319	26579819	17	CD14 Mono._.COVID19_28205_0558	65293	DPYSL2	Intronic
8	26579978	26580478	4	CD8 TEM._.COVID19_55650_0066d0	65952	DPYSL2	Intronic
8	26588806	26589306	4	CD14 Mono._.COVID19_55650_0067	74780	DPYSL2	Intronic
8	26589448	26589948	22	CD14 Mono._.COVID19_55650_0052	75422	DPYSL2	Intronic
8	26592934	26593434	13	CD14 Mono._.COVID19_55650_0067	78908	DPYSL2	Intronic
8	26595518	26596018	8	CD16 Mono._.Control_HIP023	81492	DPYSL2	Intronic
8	26596126	26596626	4	CD16 Mono._.Control_HIP015	82100	DPYSL2	Intronic
8	26599339	26599839	2	CD14 Mono._.COVID19_28205_0558	85313	DPYSL2	Intronic
8	26600351	26600851	2	CD14 Mono._.COVID19_55650_0066d7	86325	DPYSL2	Intronic
8	26608042	26608542	4	CD14 Mono._.COVID19_55650_0132d0	94016	DPYSL2	Intronic
8	26608585	26609085	14	CD14 Mono._.COVID19_55650_0066d7	94559	DPYSL2	Intronic
8	26609343	26609843	22	CD14 Mono._.COVID19_55650_0086	95317	DPYSL2	Intronic
8	26610311	26610811	9	CD14 Mono._.COVID19_55650_0066d7	96285	DPYSL2	Intronic
8	26611406	26611906	13	CD14 Mono._.COVID19_55650_0066d7	97380	DPYSL2	Intronic
8	26617402	26617902	8	CD14 Mono._.COVID19_55650_0066d7	103376	DPYSL2	Intronic
8	26618089	26618589	3	NK._.Control_EV08	104063	DPYSL2	Intronic
8	26628583	26629083	18	CD14 Mono._.COVID19_55650_0067	114557	DPYSL2	Intronic
8	26630000	26630500	5	B intermediate._.Control_HIP043	115974	DPYSL2	Intronic
8	26655442	26655942	8	CD14 Mono._.Control_HIP023	141416	DPYSL2	Exonic
8	26661212	26661712	2	CD8 TEM._.COVID19_28205_0564d0	147186	DPYSL2	Distal
8	26661732	26662232	10	CD14 Mono._.COVID19_55650_0066d7	147706	DPYSL2	Distal
8	26667308	26667808	17	CD14 Mono._.COVID19_55650_0055	153282	DPYSL2	Distal
8	26670445	26670945	12	CD14 Mono._.COVID19_55650_0086	156419	DPYSL2	Distal
8	26690638	26691138	3	CD4 TCM._.COVID19_28205_0558	176384	ADRA1A	Distal
8	26746899	26747399	3	CD8 TEM._.COVID19_55650_0132d0	120123	ADRA1A	Distal
8	26752757	26753257	4	CD14 Mono._.Control_HIP023	114265	ADRA1A	Intronic
8	26764026	26764526	2	CD4 TCM._.COVID19_28205_0556	102996	ADRA1A	Intronic
8	27119550	27120050	2	CD4 TCM._.COVID19_55650_0055	70836	MIR548H4	Distal
8	27204929	27205429	2	Plasmablast._.1	53240	STMN4	Distal
8	27274300	27274800	18	NK._.Control_HIP023	16129	STMN4	Distal
8	27283812	27284312	2	CD16 Mono._.COVID19_55650_0083	25641	STMN4	Distal
8	27286052	27286552	3	CD4 TCM._.COVID19_28205_0558	25016	TRIM35	Exonic
8	27286796	27287296	2	NK._.Control_HIP044	24272	TRIM35	Exonic
8	27298265	27298765	2	CD16 Mono._.Control_HIP023	12803	TRIM35	Exonic
8	27299765	27300265	8	CD14 Mono._.COVID19_28205_0555d0	11303	TRIM35	Intronic
8	27301160	27301660	2	CD16 Mono._.COVID19_55650_0052	9908	TRIM35	Intronic
8	27308226	27308726	7	CD4 TCM._.COVID19_55650_0066d7	2842	TRIM35	Intronic
8	27309376	27309876	13	CD14 Mono._.COVID19_28205_0555d0	1692	TRIM35	Promoter
8	27310226	27310726	16	CD4 TCM._.COVID19_28205_0558	842	TRIM35	Promoter
8	27311126	27311626	19	CD14 Mono._.COVID19_28205_0555d0	56	TRIM35	Promoter
8	27311733	27312233	7	CD4 TCM._.Control_HIP044	500	PTK2B	Promoter
8	27315205	27315705	16	CD4 TCM._.COVID19_55650_0067	3972	PTK2B	Intronic
8	27319844	27320344	15	CD4 TCM._.COVID19_55650_0083	8611	PTK2B	Intronic
8	27323689	27324189	8	CD4 Naive._.COVID19_28205_0559	12456	PTK2B	Intronic
8	27324356	27324856	7	CD14 Mono._.COVID19_55650_0086	13123	PTK2B	Intronic
8	27325242	27325742	20	CD8 TEM._.COVID19_28205_0564d0	14009	PTK2B	Exonic
8	27325769	27326269	14	CD8 TEM._.Control_EV08	14536	PTK2B	Intronic
8	27326478	27326978	20	CD14 Mono._.COVID19_55650_0055	15245	PTK2B	Intronic
8	27326988	27327488	9	CD14 Mono._.Control_HIP044	15755	PTK2B	Intronic
8	27327660	27328160	8	CD14 Mono._.COVID19_28205_0556	16427	PTK2B	Intronic
8	27328165	27328665	13	CD14 Mono._.COVID19_55650_0066d7	16932	PTK2B	Intronic
8	27329692	27330192	3	NK._.COVID19_28205_0555d0	18459	PTK2B	Intronic
8	27330367	27330867	5	CD14 Mono._.COVID19_55650_0083	19134	PTK2B	Intronic
8	27331773	27332273	18	CD8 TEM._.COVID19_28205_0564d0	20540	PTK2B	Intronic
8	27332532	27333032	10	NK._.Control_HIP044	21299	PTK2B	Intronic
8	27333229	27333729	18	NK._.Control_EV08	21996	PTK2B	Intronic
8	27333878	27334378	18	CD14 Mono._.COVID19_55650_0055	22645	PTK2B	Intronic
8	27334476	27334976	21	CD14 Mono._.COVID19_28205_0558	23243	PTK2B	Intronic
8	27337394	27337894	19	CD14 Mono._.COVID19_55650_0083	26161	PTK2B	Intronic
8	27339364	27339864	12	CD14 Mono._.Control_EV08	28131	PTK2B	Intronic
8	27340571	27341071	20	CD14 Mono._.COVID19_55650_0066d7	29338	PTK2B	Intronic
8	27341689	27342189	2	CD4 TCM._.COVID19_55650_0066d0	30456	PTK2B	Intronic
8	27343094	27343594	18	CD14 Mono._.COVID19_55650_0066d7	31861	PTK2B	Intronic
8	27345706	27346206	2	CD4 TCM._.COVID19_28205_0556	34473	PTK2B	Intronic
8	27346344	27346844	4	CD14 Mono._.COVID19_55650_0066d7	35111	PTK2B	Intronic
8	27347788	27348288	6	CD8 TEM._.COVID19_55650_0066d0	36555	PTK2B	Intronic
8	27348743	27349243	11	CD8 TEM._.COVID19_28205_0564d0	37510	PTK2B	Intronic
8	27351766	27352266	22	CD14 Mono._.Control_EV08	40533	PTK2B	Intronic
8	27353362	27353862	2	CD16 Mono._.Other	42129	PTK2B	Intronic
8	27355212	27355712	2	CD14 Mono._.COVID19_55650_0067	43979	PTK2B	Intronic
8	27355790	27356290	2	CD4 TCM._.COVID19_55650_0067	44557	PTK2B	Intronic
8	27356672	27357172	3	CD8 TEM._.COVID19_28205_0558	45439	PTK2B	Intronic
8	27357329	27357829	5	CD4 Naive._.COVID19_28205_0559	46096	PTK2B	Intronic
8	27358006	27358506	3	CD4 TCM._.COVID19_28205_0558	46773	PTK2B	Intronic
8	27360420	27360920	2	NK._.Other	49187	PTK2B	Intronic
8	27361045	27361545	6	CD8 TEM._.COVID19_28205_0564d0	49812	PTK2B	Intronic
8	27361754	27362254	21	CD8 TEM._.Control_EV08	50521	PTK2B	Intronic
8	27362301	27362801	19	CD8 TEM._.Other	51068	PTK2B	Intronic
8	27363025	27363525	2	CD8 TEM._.COVID19_28205_0564d0	51792	PTK2B	Intronic
8	27363670	27364170	10	B intermediate._.COVID19_55650_0052	52437	PTK2B	Intronic
8	27364196	27364696	5	B naive._.Control_EV08	52963	PTK2B	Intronic
8	27365761	27366261	11	CD4 TCM._.COVID19_28205_0558	54528	PTK2B	Intronic
8	27366488	27366988	10	B intermediate._.COVID19_55650_0067	55255	PTK2B	Intronic
8	27367656	27368156	2	CD8 TEM._.Control_HIP023	56423	PTK2B	Intronic
8	27368636	27369136	15	CD14 Mono._.Control_EV08	57403	PTK2B	Intronic
8	27369667	27370167	6	NK._.COVID19_55650_0132d0	58434	PTK2B	Intronic
8	27370516	27371016	6	CD4 TCM._.COVID19_28205_0564d0	59283	PTK2B	Intronic
8	27371752	27372252	2	cDC2._.Rep2	60519	PTK2B	Intronic
8	27372473	27372973	4	CD14 Mono._.COVID19_28205_0556	60646	MIR6842	Intronic
8	27374513	27375013	2	Plasmablast._.COVID19_28205_0558	58606	MIR6842	Intronic
8	27375733	27376233	3	CD4 TCM._.COVID19_28205_0558	57386	MIR6842	Intronic
8	27376828	27377328	2	Plasmablast._.1	56291	MIR6842	Intronic
8	27377414	27377914	4	CD14 Mono._.COVID19_28205_0558	55705	MIR6842	Intronic
8	27378069	27378569	3	CD14 Mono._.Control_HIP002	55050	MIR6842	Intronic
8	27378614	27379114	9	CD4 Naive._.COVID19_28205_0559	54505	MIR6842	Intronic
8	27379296	27379796	3	CD4 TCM._.COVID19_28205_0558	53823	MIR6842	Intronic
8	27380384	27380884	7	CD4 Naive._.Control_HIP044	52735	MIR6842	Intronic
8	27381178	27381678	2	CD8 TEM._.COVID19_28205_0558	51941	MIR6842	Intronic
8	27384240	27384740	16	CD14 Mono._.COVID19_55650_0083	48879	MIR6842	Intronic
8	27386521	27387021	3	NK_CD56bright._.Control_HIP044	46598	MIR6842	Intronic
8	27387027	27387527	2	B intermediate._.COVID19_55650_0066d7	46092	MIR6842	Intronic
8	27388358	27388858	4	NK._.COVID19_28205_0555d0	44761	MIR6842	Intronic
8	27389785	27390285	22	CD14 Mono._.COVID19_28205_0555d0	43334	MIR6842	Intronic
8	27390818	27391318	2	cDC2._.Rep1	42301	MIR6842	Intronic
8	27391361	27391861	8	CD14 Mono._.COVID19_28205_0556	41758	MIR6842	Intronic
8	27392557	27393057	3	B naive._.COVID19_55650_0067	40562	MIR6842	Intronic
8	27393227	27393727	2	Plasmablast._.1	39892	MIR6842	Intronic
8	27393736	27394236	2	Plasmablast._.1	39383	MIR6842	Intronic
8	27394268	27394768	4	B intermediate._.COVID19_28205_0556	38851	MIR6842	Intronic
8	27395030	27395530	20	CD8 TEM._.COVID19_28205_0564d0	38089	MIR6842	Intronic
8	27400003	27400503	8	CD14 Mono._.COVID19_55650_0066d7	33116	MIR6842	Intronic
8	27400546	27401046	3	CD14 Mono._.Control_EV08	32573	MIR6842	Intronic
8	27401148	27401648	2	CD8 TEM._.COVID19_55650_0066d0	31971	MIR6842	Intronic
8	27401665	27402165	2	CD14 Mono._.COVID19_55650_0067	31454	MIR6842	Intronic
8	27403949	27404449	20	CD14 Mono._.Control_EV08	29170	MIR6842	Intronic
8	27404758	27405258	14	CD14 Mono._.COVID19_55650_0067	28361	MIR6842	Intronic
8	27405392	27405892	15	CD4 TCM._.COVID19_28205_0558	27727	MIR6842	Intronic
8	27407179	27407679	3	CD14 Mono._.COVID19_55650_0066d7	25940	MIR6842	Intronic
8	27408144	27408644	16	CD14 Mono._.COVID19_55650_0052	24975	MIR6842	Intronic
8	27408769	27409269	8	CD16 Mono._.Control_HIP043	24350	MIR6842	Intronic
8	27413389	27413889	16	CD4 TCM._.Control_HIP044	19730	MIR6842	Intronic
8	27414007	27414507	14	CD14 Mono._.COVID19_55650_0052	19112	MIR6842	Intronic
8	27416685	27417185	2	CD14 Mono._.COVID19_55650_0067	16434	MIR6842	Intronic
8	27419374	27419874	2	B intermediate._.COVID19_28205_0558	13745	MIR6842	Intronic
8	27423372	27423872	7	CD14 Mono._.COVID19_55650_0066d7	9747	MIR6842	Intronic
8	27426101	27426601	9	CD4 Naive._.COVID19_28205_0559	7018	MIR6842	Intronic
8	27436863	27437363	2	CD16 Mono._.Other	3742	MIR6842	Intronic
8	27439411	27439911	2	CD4 TCM._.COVID19_28205_0558	6290	MIR6842	Intronic
8	27460175	27460675	2	CD4 TCM._.COVID19_28205_0556	19457	CHRNA2	Exonic
8	27460939	27461439	6	CD14 Mono._.COVID19_28205_0558	18693	CHRNA2	Exonic
8	27461596	27462096	10	CD14 Mono._.Control_HIP043	18036	CHRNA2	Intronic
8	27462254	27462754	3	CD16 Mono._.Control_HIP023	17378	CHRNA2	Intronic
8	27463139	27463639	4	CD14 Mono._.COVID19_28205_0557	16493	CHRNA2	Exonic
8	27464581	27465081	2	CD4 TCM._.COVID19_28205_0558	15051	CHRNA2	Intronic
8	27465535	27466035	13	CD4 TCM._.COVID19_28205_0558	14097	CHRNA2	Intronic
8	27470014	27470514	2	pDC._.Rep1	9618	CHRNA2	Intronic
8	27473489	27473989	2	NK._.COVID19_55650_0086	6143	CHRNA2	Intronic
8	27490837	27491337	15	CD4 TCM._.COVID19_28205_0558	307	EPHX2	Exonic
8	27491481	27491981	9	CD4 Naive._.Control_HIP043	951	EPHX2	Intronic
8	27500159	27500659	5	CD4 Naive._.Control_HIP044	9629	EPHX2	Intronic
8	27515790	27516290	4	CD4 Naive._.Control_HIP045	25260	EPHX2	Intronic
8	27521577	27522077	10	NK._.Control_HIP044	31047	EPHX2	Intronic
8	27545806	27546306	3	B naive._.Control_EV08	55276	EPHX2	Distal
8	27547560	27548060	8	CD4 TCM._.Control_HIP044	57030	EPHX2	Distal
8	27548184	27548684	9	NK._.COVID19_28205_0555d0	57654	EPHX2	Distal
8	27563963	27564463	3	B intermediate._.COVID19_55650_0052	46537	MIR6843	Distal
8	27580032	27580532	3	CD14 Mono._.COVID19_28205_0556	30468	MIR6843	Distal
8	27580837	27581337	2	NK._.COVID19_55650_0083	29663	MIR6843	Distal
8	27581859	27582359	5	CD8 TEM._.COVID19_28205_0564d0	28641	MIR6843	Distal
8	27587663	27588163	2	CD8 TEM._.Control_EV08	22837	MIR6843	Distal
8	27590613	27591113	3	CD14 Mono._.COVID19_55650_0057	19887	MIR6843	Distal
8	27592150	27592650	14	CD4 TCM._.Control_HIP002	18350	MIR6843	Distal
8	27597104	27597604	13	CD4 TCM._.COVID19_55650_0086	13396	MIR6843	Exonic
8	27601981	27602481	17	CD14 Mono._.Control_HIP023	8519	MIR6843	Intronic
8	27610449	27610949	2	CD8 TEM._.COVID19_28205_0556	51	MIR6843	Promoter
8	27611264	27611764	16	CD14 Mono._.COVID19_28205_0556	762	MIR6843	Promoter
8	27613934	27614434	17	CD14 Mono._.COVID19_55650_0055	846	CLU	Exonic
8	27614466	27614966	20	CD14 Mono._.COVID19_28205_0556	314	CLU	Exonic
8	27624717	27625217	11	CD14 Mono._.COVID19_55650_0086	8900	SCARA3	Distal
8	27702799	27703299	3	NK_CD56bright._.Control_HIP015	1281	MIR3622B	Promoter
8	27727162	27727662	11	CD4 TCM._.COVID19_28205_0558	25644	MIR3622B	Distal
8	27729030	27729530	4	CD14 Mono._.Control_HIP015	27512	MIR3622B	Distal
8	27763798	27764298	6	CD4 TCM._.COVID19_28205_0558	7900	ESCO2	Intronic
8	27771014	27771514	3	CD8 TEM._.Control_HIP044	684	ESCO2	Promoter
8	27771883	27772383	4	CD4 TCM._.COVID19_55650_0067	183	ESCO2	Intronic
8	27772430	27772930	9	CD4 Naive._.COVID19_28205_0559	26	CCDC25	Promoter
8	27773064	27773564	5	CD8 TEM._.COVID19_28205_0564d0	660	CCDC25	Promoter
8	27774165	27774665	21	CD8 TEM._.COVID19_28205_0555d0	1761	CCDC25	Promoter
8	27774925	27775425	7	CD16 Mono._.Control_HIP002	2521	CCDC25	Intronic
8	27796865	27797365	3	B intermediate._.Control_HIP045	24461	CCDC25	Intronic
8	27803791	27804291	2	CD4 TCM._.COVID19_55650_0083	31387	CCDC25	Exonic
8	27817974	27818474	5	NK._.COVID19_55650_0083	19870	PBK	Intronic
8	27827546	27828046	22	CD14 Mono._.COVID19_28205_0555d0	10298	PBK	Intronic
8	27837600	27838100	13	CD4 TCM._.COVID19_55650_0067	244	PBK	Exonic
8	27838377	27838877	3	CD14 Mono._.COVID19_55650_0086	531	PBK	Promoter
8	27838879	27839379	2	CD14 Mono._.COVID19_55650_0055	1033	PBK	Promoter
8	27840888	27841388	10	B intermediate._.COVID19_28205_0558	3042	PBK	Distal
8	27855428	27855928	11	CD14 Mono._.COVID19_28205_0558	17582	PBK	Distal
8	27862964	27863464	2	cDC2._.Rep1	22901	MIR4287	Distal
8	27863744	27864244	5	CD4 Naive._.COVID19_28205_0559	22121	MIR4287	Distal
8	27871062	27871562	2	pDC._.Rep2	14803	MIR4287	Exonic
8	27886307	27886807	2	pDC._.Rep2	440	MIR4287	Promoter
8	27890027	27890527	2	pDC._.Rep2	4160	MIR4287	Intronic
8	27890822	27891322	2	B naive._.Control_HIP043	4955	MIR4287	Intronic
8	27897241	27897741	16	CD4 TCM._.COVID19_28205_0555d2	11374	MIR4287	Intronic
8	27897943	27898443	2	cDC2._.Rep1	12076	MIR4287	Intronic
8	27898714	27899214	3	CD4 TCM._.Control_HIP002	12847	MIR4287	Intronic
8	27900209	27900709	2	pDC._.Rep1	14342	MIR4287	Intronic
8	27923667	27924167	11	CD14 Mono._.Control_HIP043	37800	MIR4287	Intronic
8	27948074	27948574	5	CD14 Mono._.COVID19_28205_0558	44402	SCARA5	Intronic
8	27962889	27963389	2	cDC2._.Rep1	29587	SCARA5	Intronic
8	27969327	27969827	2	CD14 Mono._.COVID19_55650_0066d7	23149	SCARA5	Intronic
8	27992551	27993051	10	CD14 Mono._.COVID19_55650_0086	73	SCARA5	Promoter
8	27996147	27996647	2	CD4 TCM._.Control_HIP002	3669	SCARA5	Distal
8	28044514	28045014	2	Plasmablast._.COVID19_28205_0558	39106	NUGGC	Intronic
8	28060986	28061486	14	CD4 TCM._.COVID19_55650_0066d7	22634	NUGGC	Intronic
8	28064559	28065059	2	CD4 TCM._.COVID19_55650_0055	19061	NUGGC	Intronic
8	28072172	28072672	4	CD4 TCM._.COVID19_28205_0556	11448	NUGGC	Intronic
8	28072674	28073174	18	NK._.COVID19_28205_0559	10946	NUGGC	Intronic
8	28075334	28075834	6	B intermediate._.COVID19_55650_0067	8286	NUGGC	Intronic
8	28077137	28077637	3	NK._.Control_HIP002	6483	NUGGC	Intronic
8	28077854	28078354	9	NK._.COVID19_28205_0555d0	5766	NUGGC	Intronic
8	28078732	28079232	21	CD8 TEM._.Other	4888	NUGGC	Intronic
8	28079304	28079804	4	CD8 TEM._.Control_HIP023	4316	NUGGC	Intronic
8	28081939	28082439	20	CD8 TEM._.COVID19_28205_0556	1681	NUGGC	Intronic
8	28083653	28084153	10	B naive._.COVID19_28205_0556	31	NUGGC	Promoter
8	28084812	28085312	2	NK._.Control_EV08	1190	NUGGC	Promoter
8	28085446	28085946	10	CD8 TEM._.COVID19_55650_0066d7	1824	NUGGC	Promoter
8	28092879	28093379	21	CD8 TEM._.COVID19_28205_0564d0	3455	ELP3	Exonic
8	28099167	28099667	2	CD4 TCM._.COVID19_55650_0066d7	9743	ELP3	Intronic
8	28100286	28100786	15	CD8 TEM._.COVID19_55650_0132d0	10862	ELP3	Intronic
8	28117647	28118147	3	CD8 TEM._.COVID19_55650_0083	28223	ELP3	Intronic
8	28118870	28119370	2	NK._.Control_HIP045	29446	ELP3	Intronic
8	28130957	28131457	2	B intermediate._.Other	41533	ELP3	Intronic
8	28142318	28142818	4	CD14 Mono._.COVID19_28205_0555d0	52894	ELP3	Intronic
8	28155881	28156381	2	Plasmablast._.COVID19_28205_0558	66457	ELP3	Intronic
8	28164346	28164846	3	CD4 TCM._.Control_HIP023	74922	ELP3	Intronic
8	28165960	28166460	6	NK._.COVID19_28205_0555d0	76536	ELP3	Intronic
8	28170849	28171349	7	B intermediate._.Other	81425	ELP3	Intronic
8	28185389	28185889	6	B intermediate._.Control_HIP045	95965	ELP3	Intronic
8	28189903	28190403	2	Plasmablast._.1	100479	ELP3	Exonic
8	28192302	28192802	2	CD16 Mono._.Control_HIP044	102878	ELP3	Distal
8	28234092	28234592	2	pDC._.Rep1	82643	PNOC	Distal
8	28234880	28235380	2	pDC._.Rep1	81855	PNOC	Distal
8	28272960	28273460	2	CD14 Mono._.COVID19_55650_0132d0	43775	PNOC	Distal
8	28317074	28317574	4	B naive._.Control_HIP015	337	PNOC	Intronic
8	28322506	28323006	2	CD4 Naive._.COVID19_28205_0559	5769	PNOC	Intronic
8	28324218	28324718	13	CD4 TCM._.COVID19_55650_0066d7	7481	PNOC	Intronic
8	28328430	28328930	2	B intermediate._.COVID19_55650_0067	11693	PNOC	Intronic
8	28333831	28334331	2	CD4 TCM._.COVID19_28205_0564d0	17094	PNOC	Intronic
8	28336835	28337335	7	B intermediate._.COVID19_55650_0066d7	20098	PNOC	Intronic
8	28338404	28338904	10	B naive._.Control_HIP044	21667	PNOC	Exonic
8	28339505	28340005	10	B intermediate._.Control_HIP043	22768	PNOC	Exonic
8	28341022	28341522	6	B intermediate._.COVID19_55650_0066d7	24285	PNOC	Intronic
8	28342886	28343386	6	CD14 Mono._.Control_HIP015	26149	PNOC	Exonic
8	28343975	28344475	3	CD8 TEM._.COVID19_55650_0066d0	27238	PNOC	Distal
8	28344801	28345301	2	CD8 TEM._.Control_HIP002	28064	PNOC	Distal
8	28347357	28347857	17	CD14 Mono._.COVID19_28205_0556	30620	PNOC	Exonic
8	28348392	28348892	16	CD4 TCM._.Other	31655	PNOC	Exonic
8	28349194	28349694	2	CD4 TCM._.COVID19_55650_0086	32457	PNOC	Intronic
8	28355501	28356001	13	CD8 TEM._.COVID19_55650_0132d0	38764	PNOC	Intronic
8	28360446	28360946	3	NK_CD56bright._.Control_HIP015	43709	PNOC	Intronic
8	28361439	28361939	14	NK._.COVID19_28205_0558	44702	PNOC	Intronic
8	28363324	28363824	10	B intermediate._.COVID19_28205_0558	46587	PNOC	Intronic
8	28363912	28364412	8	CD14 Mono._.Other	47175	PNOC	Intronic
8	28365689	28366189	10	B intermediate._.Control_HIP043	48952	PNOC	Intronic
8	28366835	28367335	3	B naive._.COVID19_55650_0067	50098	PNOC	Intronic
8	28367378	28367878	18	CD14 Mono._.COVID19_28205_0555d0	50641	PNOC	Intronic
8	28368024	28368524	2	B naive._.Control_HIP023	51287	PNOC	Intronic
8	28369127	28369627	5	B intermediate._.Other	52390	PNOC	Intronic
8	28370056	28370556	5	CD4 Naive._.COVID19_28205_0559	53319	PNOC	Intronic
8	28370602	28371102	3	B naive._.Control_EV08	53865	PNOC	Intronic
8	28371353	28371853	22	CD14 Mono._.Control_EV08	54616	PNOC	Intronic
8	28374562	28375062	2	CD14 Mono._.COVID19_55650_0086	57825	PNOC	Intronic
8	28375272	28375772	8	B naive._.COVID19_55650_0067	58535	PNOC	Intronic
8	28375987	28376487	2	CD8 TEM._.COVID19_28205_0557	59250	PNOC	Intronic
8	28379432	28379932	2	B naive._.Control_HIP023	62695	PNOC	Intronic
8	28380764	28381264	2	CD8 TEM._.COVID19_28205_0557	64027	PNOC	Intronic
8	28382993	28383493	9	CD14 Mono._.COVID19_28205_0556	66256	PNOC	Intronic
8	28383989	28384489	8	CD14 Mono._.COVID19_28205_0558	67252	PNOC	Intronic
8	28384652	28385152	2	NK._.Control_HIP044	67915	PNOC	Intronic
8	28385197	28385697	7	B naive._.COVID19_55650_0067	68460	PNOC	Intronic
8	28386193	28386693	9	CD4 Naive._.Control_HIP045	69456	PNOC	Exonic
8	28386754	28387254	2	B naive._.COVID19_55650_0067	70017	PNOC	Intronic
8	28388034	28388534	6	CD16 Mono._.Other	71297	PNOC	Intronic
8	28398648	28399148	6	CD14 Mono._.COVID19_55650_0086	81911	PNOC	Intronic
8	28399947	28400447	5	CD14 Mono._.Control_EV08	83210	PNOC	Intronic
8	28401030	28401530	10	B naive._.Control_EV08	84293	PNOC	Intronic
8	28401776	28402276	21	CD14 Mono._.Other	85039	PNOC	Intronic
8	28402317	28402817	12	CD4 TCM._.COVID19_28205_0564d0	85580	PNOC	Intronic
8	28403032	28403532	3	CD4 TCM._.COVID19_28205_0558	86295	PNOC	Intronic
8	28403877	28404377	2	NK._.Control_HIP023	86128	ZNF395	Intronic
8	28405028	28405528	3	B intermediate._.Control_HIP043	84977	ZNF395	Intronic
8	28406216	28406716	9	B naive._.Control_HIP023	83789	ZNF395	Intronic
8	28411119	28411619	2	B naive._.Control_HIP044	78886	ZNF395	Intronic
8	28411867	28412367	20	CD8 TEM._.COVID19_28205_0564d0	78138	ZNF395	Intronic
8	28412425	28412925	6	CD8 TEM._.Control_HIP002	77580	ZNF395	Intronic
8	28419464	28419964	21	CD14 Mono._.COVID19_55650_0055	70541	ZNF395	Intronic
8	28423223	28423723	8	CD14 Mono._.COVID19_55650_0067	66782	ZNF395	Intronic
8	28442595	28443095	10	B intermediate._.Control_HIP044	47410	ZNF395	Intronic
8	28443980	28444480	4	CD14 Mono._.COVID19_55650_0055	46025	ZNF395	Intronic
8	28444746	28445246	9	CD14 Mono._.COVID19_55650_0055	45259	ZNF395	Intronic
8	28464315	28464815	7	CD14 Mono._.COVID19_55650_0066d7	25690	ZNF395	Intronic
8	28468111	28468611	3	B intermediate._.Control_HIP043	21894	ZNF395	Intronic
8	28473987	28474487	8	B intermediate._.Control_HIP045	16018	ZNF395	Intronic
8	28474695	28475195	2	pDC._.Rep2	15310	ZNF395	Intronic
8	28475835	28476335	4	CD14 Mono._.Control_HIP015	14170	ZNF395	Intronic
8	28490084	28490584	2	Plasmablast._.COVID19_28205_0558	15	FBXO16	Promoter
8	28490613	28491113	3	NK._.Control_HIP023	544	FBXO16	Promoter
8	28491984	28492484	2	CD8 TEM._.Control_HIP002	1915	FBXO16	Promoter
8	28493293	28493793	2	CD4 TCM._.COVID19_55650_0066d0	661	FZD3	Promoter
8	28493893	28494393	2	Plasmablast._.1	61	FZD3	Promoter
8	28494457	28494957	8	CD8 TEM._.Control_HIP023	501	FZD3	Intronic
8	28495098	28495598	12	CD14 Mono._.Control_HIP015	1142	FZD3	Intronic
8	28496515	28497015	3	B intermediate._.COVID19_55650_0067	2559	FZD3	Intronic
8	28513697	28514197	6	CD4 TCM._.COVID19_55650_0066d7	8764	MIR4288	Intronic
8	28515132	28515632	2	CD4 Naive._.COVID19_28205_0559	10199	MIR4288	Intronic
8	28556093	28556593	2	pDC._.Rep2	44125	EXTL3	Intronic
8	28593909	28594409	13	CD8 TEM._.Other	6309	EXTL3	Distal
8	28608258	28608758	12	CD4 TCM._.COVID19_28205_0558	8038	EXTL3	Intronic
8	28616917	28617417	21	CD14 Mono._.COVID19_55650_0067	16697	EXTL3	Intronic
8	28621610	28622110	6	CD14 Mono._.COVID19_55650_0086	21390	EXTL3	Intronic
8	28622210	28622710	22	CD14 Mono._.COVID19_55650_0067	21990	EXTL3	Intronic
8	28623029	28623529	6	CD4 Naive._.Other	22809	EXTL3	Intronic
8	28624765	28625265	2	CD4 TCM._.COVID19_55650_0086	24545	EXTL3	Intronic
8	28626052	28626552	2	B naive._.COVID19_55650_0067	25832	EXTL3	Intronic
8	28628856	28629356	2	NK._.COVID19_28205_0559	28636	EXTL3	Intronic
8	28634093	28634593	5	CD14 Mono._.COVID19_55650_0086	33873	EXTL3	Intronic
8	28642402	28642902	2	CD14 Mono._.COVID19_55650_0086	42182	EXTL3	Intronic
8	28657136	28657636	4	CD14 Mono._.Control_HIP015	44077	EXTL3-AS1	Intronic
8	28664212	28664712	3	CD8 TEM._.COVID19_28205_0559	37001	EXTL3-AS1	Intronic
8	28672327	28672827	2	CD4 TCM._.Control_HIP015	28886	EXTL3-AS1	Intronic
8	28699654	28700154	2	CD4 TCM._.COVID19_28205_0564d0	1559	EXTL3-AS1	Exonic
8	28700634	28701134	2	CD4 TCM._.COVID19_28205_0558	579	EXTL3-AS1	Exonic
8	28701225	28701725	22	CD14 Mono._.COVID19_55650_0086	10	EXTL3-AS1	Promoter
8	28701902	28702402	14	CD8 TEM._.COVID19_28205_0564d0	687	EXTL3-AS1	Promoter
8	28702557	28703057	7	CD8 TEM._.COVID19_55650_0132d0	1342	EXTL3-AS1	Promoter
8	28705114	28705614	13	CD14 Mono._.COVID19_55650_0067	3899	EXTL3-AS1	Intronic
8	28707111	28707611	2	CD14 Mono._.COVID19_55650_0067	5896	EXTL3-AS1	Intronic
8	28708367	28708867	21	CD14 Mono._.Other	7152	EXTL3-AS1	Intronic
8	28711312	28711812	6	CD14 Mono._.COVID19_55650_0052	10097	EXTL3-AS1	Intronic
8	28713271	28713771	3	CD14 Mono._.COVID19_55650_0066d7	12056	EXTL3-AS1	Exonic
8	28719871	28720371	4	CD14 Mono._.Other	18656	EXTL3-AS1	Intronic
8	28730642	28731142	12	CD14 Mono._.COVID19_55650_0067	29427	EXTL3-AS1	Intronic
8	28743809	28744309	10	CD8 TEM._.COVID19_55650_0066d0	42594	EXTL3-AS1	Exonic
8	28744990	28745490	7	CD8 TEM._.Other	43775	EXTL3-AS1	Intronic
8	28759864	28760364	2	CD16 Mono._.Control_HIP043	58649	EXTL3-AS1	Distal
8	28769561	28770061	6	CD16 Mono._.COVID19_55650_0083	68346	EXTL3-AS1	Exonic
8	28770201	28770701	5	NK._.COVID19_55650_0132d0	68986	EXTL3-AS1	Intronic
8	28773329	28773829	22	CD14 Mono._.COVID19_55650_0067	72114	EXTL3-AS1	Intronic
8	28776086	28776586	7	CD14 Mono._.Other	74871	EXTL3-AS1	Intronic
8	28776590	28777090	3	NK._.Control_EV08	75375	EXTL3-AS1	Intronic
8	28777229	28777729	2	pDC._.Rep2	76014	EXTL3-AS1	Intronic
8	28777740	28778240	3	CD4 Naive._.Control_HIP023	76525	EXTL3-AS1	Intronic
8	28778251	28778751	12	NK._.Control_HIP043	77036	EXTL3-AS1	Intronic
8	28778825	28779325	18	NK._.COVID19_28205_0555d0	77610	EXTL3-AS1	Intronic
8	28779500	28780000	8	CD16 Mono._.COVID19_55650_0052	78285	EXTL3-AS1	Intronic
8	28781513	28782013	2	NK._.COVID19_55650_0086	80298	EXTL3-AS1	Intronic
8	28782036	28782536	19	CD14 Mono._.COVID19_55650_0057	80821	EXTL3-AS1	Intronic
8	28784604	28785104	5	NK._.COVID19_55650_0086	83389	EXTL3-AS1	Intronic
8	28787721	28788221	16	CD8 TEM._.Control_EV08	86506	EXTL3-AS1	Intronic
8	28826876	28827376	2	CD14 Mono._.COVID19_28205_0556	63115	INTS9	Intronic
8	28843788	28844288	2	CD14 Mono._.COVID19_55650_0066d7	46203	INTS9	Intronic
8	28868236	28868736	6	B intermediate._.COVID19_28205_0558	21755	INTS9	Intronic
8	28869985	28870485	4	CD4 TCM._.COVID19_28205_0558	20006	INTS9	Intronic
8	28882867	28883367	21	CD14 Mono._.Control_HIP023	7124	INTS9	Intronic
8	28884479	28884979	7	B naive._.Control_HIP023	5512	INTS9	Intronic
8	28889332	28889832	15	CD8 TEM._.COVID19_28205_0557	659	INTS9	Promoter
8	28889953	28890453	22	CD14 Mono._.Control_HIP023	38	INTS9	Promoter
8	28890868	28891368	14	CD14 Mono._.COVID19_28205_0555d0	723	HMBOX1	Promoter
8	28891469	28891969	2	B intermediate._.COVID19_55650_0066d7	1324	HMBOX1	Promoter
8	28897586	28898086	2	CD16 Mono._.COVID19_55650_0083	7441	HMBOX1	Intronic
8	28905397	28905897	11	CD14 Mono._.COVID19_28205_0558	15252	HMBOX1	Intronic
8	28930260	28930760	6	B intermediate._.COVID19_28205_0556	40115	HMBOX1	Intronic
8	28931067	28931567	2	B intermediate._.Control_HIP043	40922	HMBOX1	Intronic
8	28941403	28941903	7	CD14 Mono._.COVID19_28205_0556	51258	HMBOX1	Intronic
8	28942061	28942561	2	CD14 Mono._.COVID19_55650_0052	51916	HMBOX1	Intronic
8	28943837	28944337	2	B intermediate._.Control_HIP044	53692	HMBOX1	Intronic
8	28950398	28950898	4	NK._.COVID19_28205_0555d0	60253	HMBOX1	Intronic
8	28966946	28967446	3	B intermediate._.COVID19_55650_0066d7	76801	HMBOX1	Intronic
8	28969956	28970456	2	B naive._.Control_HIP023	79811	HMBOX1	Exonic
8	28978532	28979032	2	CD16 Mono._.Control_HIP023	88387	HMBOX1	Intronic
8	28983529	28984029	2	B naive._.Control_EV08	93384	HMBOX1	Intronic
8	28984178	28984678	3	B naive._.Control_EV08	94033	HMBOX1	Intronic
8	28987189	28987689	7	B intermediate._.Control_HIP043	97044	HMBOX1	Intronic
8	29000560	29001060	5	B naive._.Control_EV08	110415	HMBOX1	Intronic
8	29004470	29004970	10	B intermediate._.Control_HIP043	114325	HMBOX1	Intronic
8	29011559	29012059	2	CD14 Mono._.COVID19_55650_0066d7	121414	HMBOX1	Intronic
8	29012921	29013421	14	CD14 Mono._.COVID19_55650_0083	122776	HMBOX1	Intronic
8	29017194	29017694	5	CD14 Mono._.COVID19_55650_0066d7	127049	HMBOX1	Intronic
8	29020378	29020878	3	B intermediate._.COVID19_55650_0066d7	130233	HMBOX1	Intronic
8	29025049	29025549	2	B intermediate._.Control_HIP043	134904	HMBOX1	Intronic
8	29026941	29027441	4	B intermediate._.Control_HIP043	136796	HMBOX1	Intronic
8	29028115	29028615	4	CD4 TCM._.Control_HIP043	137970	HMBOX1	Intronic
8	29028629	29029129	6	CD4 TCM._.Control_HIP023	138484	HMBOX1	Intronic
8	29032914	29033414	2	B naive._.COVID19_28205_0556	142769	HMBOX1	Intronic
8	29035465	29035965	2	NK._.COVID19_55650_0083	145320	HMBOX1	Intronic
8	29036452	29036952	15	CD14 Mono._.Other	146307	HMBOX1	Intronic
8	29039665	29040165	2	CD14 Mono._.COVID19_55650_0055	149520	HMBOX1	Intronic
8	29047303	29047803	9	B naive._.Control_EV08	157158	HMBOX1	Intronic
8	29049566	29050066	6	NK._.COVID19_28205_0559	159421	HMBOX1	Intronic
8	29050076	29050576	4	NK_CD56bright._.Control_HIP043	159931	HMBOX1	Exonic
8	29051502	29052002	4	CD4 Naive._.Control_HIP045	161357	HMBOX1	Exonic
8	29052827	29053327	3	B intermediate._.Control_HIP045	162682	HMBOX1	Exonic
8	29054034	29054534	8	B naive._.Control_HIP023	163889	HMBOX1	Distal
8	29055463	29055963	2	CD8 TEM._.Control_HIP002	165318	HMBOX1	Distal
8	29056001	29056501	8	CD14 Mono._.COVID19_55650_0067	165856	HMBOX1	Distal
8	29056663	29057163	7	CD8 TEM._.Control_EV08	166518	HMBOX1	Distal
8	29059660	29060160	6	CD14 Mono._.Other	169515	HMBOX1	Distal
8	29060675	29061175	9	CD4 Naive._.COVID19_28205_0559	170530	HMBOX1	Distal
8	29061356	29061856	21	CD8 TEM._.Control_EV08	171211	HMBOX1	Distal
8	29064896	29065396	4	B intermediate._.Control_HIP044	174751	HMBOX1	Distal
8	29065462	29065962	17	CD14 Mono._.COVID19_28205_0558	175317	HMBOX1	Distal
8	29067421	29067921	13	CD14 Mono._.COVID19_55650_0067	177276	HMBOX1	Exonic
8	29070468	29070968	2	CD8 TEM._.Control_HIP023	180323	HMBOX1	Exonic
8	29075286	29075786	2	NK._.COVID19_55650_0083	185141	HMBOX1	Intronic
8	29085538	29086038	9	NK._.COVID19_55650_0055	177335	KIF13B	Intronic
8	29087388	29087888	2	B naive._.COVID19_55650_0067	175485	KIF13B	Intronic
8	29089943	29090443	5	NK._.Control_EV08	172930	KIF13B	Intronic
8	29101387	29101887	7	B naive._.COVID19_55650_0132d0	161486	KIF13B	Intronic
8	29103472	29103972	5	CD14 Mono._.COVID19_55650_0067	159401	KIF13B	Intronic
8	29107999	29108499	10	B naive._.Control_HIP023	154874	KIF13B	Intronic
8	29109193	29109693	11	CD14 Mono._.Control_HIP045	153680	KIF13B	Exonic
8	29116668	29117168	12	CD14 Mono._.Control_HIP002	146205	KIF13B	Exonic
8	29117423	29117923	2	CD14 Mono._.COVID19_28205_0555d0	145450	KIF13B	Intronic
8	29127090	29127590	9	B naive._.COVID19_55650_0052	135783	KIF13B	Intronic
8	29176877	29177377	10	CD14 Mono._.COVID19_55650_0067	85996	KIF13B	Intronic
8	29185390	29185890	11	CD14 Mono._.COVID19_55650_0066d7	77483	KIF13B	Intronic
8	29197416	29197916	2	CD14 Mono._.COVID19_55650_0066d7	65457	KIF13B	Intronic
8	29200254	29200754	21	CD14 Mono._.COVID19_55650_0066d7	62619	KIF13B	Intronic
8	29201552	29202052	2	CD4 TCM._.Control_HIP043	61321	KIF13B	Intronic
8	29208463	29208963	4	CD14 Mono._.COVID19_28205_0555d0	54410	KIF13B	Intronic
8	29209727	29210227	10	CD14 Mono._.COVID19_28205_0558	53146	KIF13B	Intronic
8	29225092	29225592	8	CD14 Mono._.COVID19_55650_0086	37781	KIF13B	Intronic
8	29226486	29226986	6	CD16 Mono._.COVID19_55650_0083	36387	KIF13B	Intronic
8	29227501	29228001	2	CD8 TEM._.COVID19_55650_0052	35372	KIF13B	Intronic
8	29228479	29228979	2	Plasmablast._.COVID19_28205_0558	34394	KIF13B	Intronic
8	29229444	29229944	9	B intermediate._.Control_HIP044	33429	KIF13B	Intronic
8	29229988	29230488	16	CD14 Mono._.COVID19_55650_0066d7	32885	KIF13B	Intronic
8	29230502	29231002	4	CD4 TCM._.COVID19_55650_0066d7	32371	KIF13B	Intronic
8	29231199	29231699	20	CD14 Mono._.COVID19_55650_0132d0	31674	KIF13B	Intronic
8	29249884	29250384	19	CD14 Mono._.COVID19_55650_0132d0	12989	KIF13B	Intronic
8	29251165	29251665	2	CD8 TEM._.COVID19_55650_0132d0	11708	KIF13B	Intronic
8	29252059	29252559	11	CD14 Mono._.COVID19_55650_0067	10814	KIF13B	Intronic
8	29253246	29253746	2	Plasmablast._.1	9627	KIF13B	Intronic
8	29253968	29254468	2	CD16 Mono._.Control_HIP002	8905	KIF13B	Intronic
8	29254514	29255014	3	CD16 Mono._.Other	8359	KIF13B	Intronic
8	29258412	29258912	10	CD14 Mono._.COVID19_55650_0066d7	4461	KIF13B	Intronic
8	29261858	29262358	10	CD8 TEM._.Control_EV08	1015	KIF13B	Intronic
8	29262393	29262893	8	NK._.Control_HIP002	480	KIF13B	Intronic
8	29262900	29263400	10	B intermediate._.COVID19_55650_0052	25	KIF13B	Promoter
8	29264719	29265219	4	CD14 Mono._.Control_EV08	1844	KIF13B	Promoter
8	29266605	29267105	8	B intermediate._.COVID19_55650_0066d7	3730	KIF13B	Distal
8	29267459	29267959	2	NK._.COVID19_28205_0555d0	4584	KIF13B	Distal
8	29273587	29274087	5	CD14 Mono._.Control_HIP015	10712	KIF13B	Distal
8	29283024	29283524	4	CD14 Mono._.Control_HIP002	20149	KIF13B	Distal
8	29289435	29289935	18	CD14 Mono._.COVID19_55650_0083	26560	KIF13B	Distal
8	29298700	29299200	2	CD4 Naive._.Control_HIP044	35825	KIF13B	Distal
8	29310278	29310778	3	CD14 Mono._.COVID19_55650_0086	40139	DUSP4	Distal
8	29314660	29315160	16	CD4 TCM._.COVID19_28205_0558	35757	DUSP4	Distal
8	29315480	29315980	2	NK._.Control_HIP023	34937	DUSP4	Distal
8	29320324	29320824	5	B naive._.Control_HIP023	30093	DUSP4	Distal
8	29340117	29340617	8	B naive._.COVID19_55650_0067	10300	DUSP4	Intronic
8	29341164	29341664	4	CD14 Mono._.COVID19_55650_0066d7	9253	DUSP4	Intronic
8	29341858	29342358	2	CD4 TCM._.COVID19_28205_0558	8559	DUSP4	Intronic
8	29344918	29345418	3	CD4 TCM._.COVID19_55650_0066d7	5499	DUSP4	Intronic
8	29345819	29346319	2	CD4 TCM._.Control_HIP043	4598	DUSP4	Exonic
8	29346746	29347246	2	CD4 TCM._.Control_HIP043	3671	DUSP4	Intronic
8	29347487	29347987	5	CD4 TCM._.COVID19_28205_0564d0	2930	DUSP4	Intronic
8	29348285	29348785	3	CD14 Mono._.COVID19_28205_0556	2132	DUSP4	Exonic
8	29348818	29349318	9	CD4 TCM._.Control_HIP044	1599	DUSP4	Intronic
8	29349664	29350164	11	CD4 TCM._.COVID19_28205_0556	753	DUSP4	Exonic
8	29350702	29351202	18	CD4 TCM._.COVID19_55650_0086	283	DUSP4	Promoter
8	29351267	29351767	11	CD4 TCM._.Control_HIP044	848	DUSP4	Promoter
8	29351789	29352289	12	CD4 TCM._.Control_EV08	1370	DUSP4	Promoter
8	29352507	29353007	6	CD4 TCM._.COVID19_55650_0067	2088	DUSP4	Distal
8	29353334	29353834	2	B naive._.COVID19_55650_0067	2915	DUSP4	Distal
8	29366155	29366655	2	pDC._.Rep2	15736	DUSP4	Distal
8	29366753	29367253	4	CD8 TEM._.COVID19_28205_0558	16334	DUSP4	Distal
8	29371291	29371791	4	CD14 Mono._.Control_EV08	20872	DUSP4	Distal
8	29373124	29373624	22	CD14 Mono._.COVID19_55650_0066d7	22705	DUSP4	Distal
8	29402347	29402847	3	CD8 TEM._.Other	51928	DUSP4	Distal
8	29403638	29404138	11	CD14 Mono._.COVID19_28205_0555d0	53219	DUSP4	Distal
8	29405589	29406089	11	CD4 TCM._.COVID19_28205_0558	55170	DUSP4	Distal
8	29407776	29408276	7	CD4 TCM._.Control_EV08	57357	DUSP4	Distal
8	29408321	29408821	10	B intermediate._.COVID19_55650_0067	57902	DUSP4	Distal
8	29408906	29409406	3	CD4 TCM._.COVID19_55650_0066d7	58487	DUSP4	Distal
8	29409532	29410032	7	CD14 Mono._.COVID19_55650_0086	59113	DUSP4	Distal
8	29413285	29413785	2	B intermediate._.Control_HIP044	62866	DUSP4	Distal
8	29416905	29417405	3	CD4 TCM._.Control_EV08	66486	DUSP4	Distal
8	29442896	29443396	2	CD4 TCM._.COVID19_28205_0564d0	92477	DUSP4	Distal
8	29445810	29446310	2	CD4 TCM._.COVID19_28205_0558	95391	DUSP4	Distal
8	29457652	29458152	2	NK_CD56bright._.Control_HIP044	107233	DUSP4	Distal
8	29459011	29459511	19	CD4 TCM._.COVID19_28205_0556	108592	DUSP4	Distal
8	29459592	29460092	7	CD4 TCM._.Control_EV08	109173	DUSP4	Distal
8	29460132	29460632	2	NK._.COVID19_55650_0067	109713	DUSP4	Distal
8	29460746	29461246	2	CD4 TCM._.COVID19_55650_0086	110327	DUSP4	Distal
8	29465532	29466032	4	CD8 TEM._.COVID19_55650_0066d0	115113	DUSP4	Distal
8	29466549	29467049	4	CD8 TEM._.COVID19_28205_0564d0	116130	DUSP4	Distal
8	29469088	29469588	4	CD4 TCM._.Control_HIP044	118669	DUSP4	Distal
8	29472185	29472685	2	CD4 TCM._.COVID19_55650_0066d7	121766	DUSP4	Distal
8	29472947	29473447	2	CD4 TCM._.COVID19_55650_0066d0	122528	DUSP4	Distal
8	29485512	29486012	4	CD14 Mono._.Control_HIP002	135093	DUSP4	Distal
8	29489674	29490174	4	NK._.Control_EV08	139255	DUSP4	Distal
8	29490373	29490873	19	NK._.COVID19_28205_0555d0	139954	DUSP4	Distal
8	29491204	29491704	5	CD4 TCM._.COVID19_28205_0558	140785	DUSP4	Distal
8	29493650	29494150	4	CD14 Mono._.COVID19_55650_0083	143231	DUSP4	Distal
8	29497523	29498023	8	CD8 TEM._.COVID19_28205_0564d0	147104	DUSP4	Distal
8	29498415	29498915	6	CD4 TCM._.Control_EV08	147996	DUSP4	Distal
8	29499234	29499734	19	CD4 TCM._.Other	148815	DUSP4	Distal
8	29500028	29500528	3	CD8 TEM._.COVID19_55650_0066d0	149609	DUSP4	Distal
8	29502894	29503394	2	CD8 TEM._.COVID19_55650_0066d0	152475	DUSP4	Distal
8	29513202	29513702	17	CD14 Mono._.COVID19_28205_0557	162783	DUSP4	Distal
8	29520699	29521199	7	B intermediate._.Control_HIP043	170280	DUSP4	Distal
8	29523366	29523866	2	Plasmablast._.1	172947	DUSP4	Distal
8	29524264	29524764	10	CD4 TCM._.Control_EV08	173845	DUSP4	Distal
8	29526274	29526774	13	CD8 TEM._.COVID19_55650_0067	175855	DUSP4	Distal
8	29528464	29528964	3	CD8 TEM._.COVID19_28205_0557	178045	DUSP4	Distal
8	29529333	29529833	19	CD4 TCM._.Control_HIP044	178914	DUSP4	Distal
8	29530238	29530738	8	NK._.Control_HIP044	179819	DUSP4	Distal
8	29530886	29531386	10	CD14 Mono._.COVID19_55650_0086	180467	DUSP4	Distal
8	29531952	29532452	7	CD8 TEM._.COVID19_28205_0557	181533	DUSP4	Distal
8	29534117	29534617	4	B naive._.COVID19_55650_0067	183698	DUSP4	Distal
8	29538992	29539492	6	B intermediate._.COVID19_55650_0066d7	188573	DUSP4	Distal
8	29540641	29541141	2	CD4 TCM._.COVID19_28205_0558	190222	DUSP4	Distal
8	29541886	29542386	2	CD14 Mono._.COVID19_28205_0556	191467	DUSP4	Distal
8	29546827	29547327	2	CD4 TCM._.Control_HIP023	196408	DUSP4	Distal
8	29555252	29555752	19	CD4 TCM._.Control_EV08	192606	LINC00589	Distal
8	29556126	29556626	5	B intermediate._.Control_HIP045	191732	LINC00589	Distal
8	29562127	29562627	11	CD14 Mono._.Control_HIP002	185731	LINC00589	Distal
8	29565610	29566110	2	CD8 TEM._.Control_EV08	182248	LINC00589	Distal
8	29577966	29578466	2	CD14 Mono._.Control_HIP015	169892	LINC00589	Distal
8	29580071	29580571	2	CD14 Mono._.COVID19_55650_0052	167787	LINC00589	Distal
8	29583724	29584224	12	CD14 Mono._.COVID19_28205_0556	164134	LINC00589	Distal
8	29584246	29584746	6	CD14 Mono._.COVID19_28205_0556	163612	LINC00589	Distal
8	29588553	29589053	2	CD16 Mono._.COVID19_55650_0052	159305	LINC00589	Distal
8	29592983	29593483	10	NK._.Control_HIP044	154875	LINC00589	Distal
8	29594405	29594905	8	CD16 Mono._.Control_HIP015	153453	LINC00589	Distal
8	29614524	29615024	2	CD14 Mono._.COVID19_28205_0556	133334	LINC00589	Distal
8	29615072	29615572	2	CD14 Mono._.COVID19_55650_0055	132786	LINC00589	Distal
8	29626885	29627385	5	CD14 Mono._.COVID19_55650_0083	120973	LINC00589	Distal
8	29633255	29633755	3	CD14 Mono._.COVID19_55650_0057	114603	LINC00589	Distal
8	29634920	29635420	2	cDC2._.Rep1	112938	LINC00589	Distal
8	29637430	29637930	11	CD14 Mono._.COVID19_55650_0066d7	110428	LINC00589	Distal
8	29641013	29641513	8	CD14 Mono._.COVID19_55650_0066d7	106845	LINC00589	Distal
8	29641593	29642093	7	CD16 Mono._.COVID19_55650_0052	106265	LINC00589	Distal
8	29642213	29642713	7	CD14 Mono._.COVID19_55650_0067	105645	LINC00589	Distal
8	29647232	29647732	9	CD4 TCM._.COVID19_28205_0564d0	100626	LINC00589	Distal
8	29647739	29648239	4	CD4 TCM._.Control_HIP023	100119	LINC00589	Distal
8	29650239	29650739	2	CD14 Mono._.COVID19_28205_0556	97619	LINC00589	Distal
8	29654410	29654910	13	CD14 Mono._.Control_EV08	93448	LINC00589	Distal
8	29655391	29655891	20	CD14 Mono._.Control_EV08	92467	LINC00589	Distal
8	29655960	29656460	15	CD14 Mono._.COVID19_28205_0564d0	91898	LINC00589	Distal
8	29656515	29657015	11	CD14 Mono._.COVID19_28205_0564d0	91343	LINC00589	Distal
8	29659010	29659510	7	CD14 Mono._.COVID19_55650_0055	88848	LINC00589	Distal
8	29662922	29663422	2	CD14 Mono._.COVID19_28205_0556	84936	LINC00589	Distal
8	29665030	29665530	14	CD14 Mono._.COVID19_55650_0066d7	82828	LINC00589	Distal
8	29671817	29672317	2	B naive._.Control_HIP044	76041	LINC00589	Distal
8	29677231	29677731	3	CD14 Mono._.COVID19_55650_0055	70627	LINC00589	Intronic
8	29680307	29680807	2	pDC._.Rep2	67551	LINC00589	Intronic
8	29680879	29681379	2	pDC._.Rep1	66979	LINC00589	Intronic
8	29687597	29688097	2	pDC._.Rep2	60261	LINC00589	Intronic
8	29701163	29701663	7	B intermediate._.COVID19_55650_0066d7	46695	LINC00589	Intronic
8	29713135	29713635	2	CD4 Naive._.Control_HIP043	34723	LINC00589	Intronic
8	29719220	29719720	4	CD14 Mono._.Control_EV08	28638	LINC00589	Intronic
8	29722961	29723461	9	CD4 TCM._.COVID19_28205_0558	24897	LINC00589	Intronic
8	29737343	29737843	20	CD14 Mono._.Control_HIP045	10515	LINC00589	Intronic
8	29745177	29745677	10	B intermediate._.Control_HIP043	2681	LINC00589	Intronic
8	29745779	29746279	9	B intermediate._.Other	2079	LINC00589	Intronic
8	29746433	29746933	2	B intermediate._.COVID19_55650_0066d7	1425	LINC00589	Promoter
8	29747852	29748352	13	CD14 Mono._.COVID19_28205_0556	6	LINC00589	Promoter
8	29749418	29749918	7	B naive._.Control_HIP044	1358	LINC02099	Promoter
8	29752205	29752705	16	CD14 Mono._.COVID19_55650_0066d7	4145	LINC02099	Intronic
8	29757676	29758176	5	CD14 Mono._.COVID19_55650_0067	9616	LINC02099	Intronic
8	29767075	29767575	9	CD14 Mono._.COVID19_55650_0067	19015	LINC02099	Intronic
8	29772321	29772821	6	CD14 Mono._.Control_HIP015	24261	LINC02099	Intronic
8	29773314	29773814	17	CD14 Mono._.COVID19_28205_0555d0	25254	LINC02099	Intronic
8	29773936	29774436	2	Plasmablast._.1	25876	LINC02099	Intronic
8	29774782	29775282	2	Plasmablast._.1	26722	LINC02099	Intronic
8	29775336	29775836	2	CD14 Mono._.COVID19_55650_0052	27276	LINC02099	Intronic
8	29790514	29791014	11	CD14 Mono._.COVID19_55650_0066d7	42454	LINC02099	Intronic
8	29806339	29806839	9	CD4 Naive._.Control_HIP043	47953	LOC101929470	Distal
8	29808963	29809463	12	CD14 Mono._.COVID19_55650_0067	45329	LOC101929470	Distal
8	29819805	29820305	2	NK._.COVID19_55650_0083	34487	LOC101929470	Intronic
8	29823463	29823963	8	CD14 Mono._.COVID19_55650_0055	30829	LOC101929470	Intronic
8	29824936	29825436	7	CD14 Mono._.COVID19_55650_0083	29356	LOC101929470	Intronic
8	29835363	29835863	7	CD14 Mono._.COVID19_55650_0067	18929	LOC101929470	Intronic
8	29836357	29836857	10	CD14 Mono._.COVID19_28205_0555d0	17935	LOC101929470	Intronic
8	29848161	29848661	15	CD14 Mono._.COVID19_55650_0132d0	6131	LOC101929470	Intronic
8	29854200	29854700	4	CD14 Mono._.COVID19_55650_0067	92	LOC101929470	Promoter
8	29861735	29862235	2	CD14 Mono._.COVID19_55650_0066d7	7441	LOC101929470	Distal
8	29884361	29884861	3	B intermediate._.Control_HIP044	30067	LOC101929470	Distal
8	29884904	29885404	2	B intermediate._.COVID19_55650_0066d7	30610	LOC101929470	Distal
8	29885768	29886268	9	B intermediate._.COVID19_55650_0066d7	31474	LOC101929470	Distal
8	29956802	29957302	4	CD16 Mono._.Control_HIP015	295	MIR3148	Distal
8	29975202	29975702	2	CD4 TCM._.COVID19_55650_0086	18103	MIR3148	Distal
8	29975719	29976219	2	CD8 TEM._.COVID19_55650_0052	18620	MIR3148	Distal
8	29978893	29979393	3	CD16 Mono._.Other	21794	MIR3148	Distal
8	29990103	29990603	16	CD8 TEM._.COVID19_55650_0066d7	33004	MIR3148	Distal
8	29990703	29991203	15	CD8 TEM._.Control_HIP043	33604	MIR3148	Distal
8	29995023	29995523	12	CD8 TEM._.Control_EV08	37924	MIR3148	Distal
8	29998545	29999045	2	CD14 Mono._.Control_HIP015	41446	MIR3148	Distal
8	29999212	29999712	8	CD16 Mono._.Control_HIP015	42113	MIR3148	Distal
8	30004988	30005488	6	CD16 Mono._.Other	47889	MIR3148	Distal
8	30012762	30013262	3	CD16 Mono._.Control_HIP044	55663	MIR3148	Distal
8	30016017	30016517	16	CD8 TEM._.COVID19_28205_0559	58918	MIR3148	Distal
8	30016527	30017027	2	CD14 Mono._.COVID19_28205_0556	59428	MIR3148	Distal
8	30018125	30018625	2	NK._.Control_EV08	61026	MIR3148	Distal
8	30025391	30025891	2	CD16 Mono._.Other	57566	SARAF	Distal
8	30026011	30026511	20	CD14 Mono._.COVID19_28205_0558	56946	SARAF	Distal
8	30028581	30029081	4	CD4 Naive._.COVID19_28205_0559	54376	SARAF	Distal
8	30046214	30046714	6	B intermediate._.Control_HIP043	36743	SARAF	Distal
8	30050237	30050737	14	CD14 Mono._.COVID19_55650_0066d7	32720	SARAF	Distal
8	30050997	30051497	7	CD4 Naive._.Other	31960	SARAF	Distal
8	30052422	30052922	2	CD4 Naive._.COVID19_28205_0559	30535	SARAF	Distal
8	30056508	30057008	3	CD8 TEM._.COVID19_28205_0556	26449	SARAF	Distal
8	30057320	30057820	2	CD4 TCM._.Control_HIP044	25637	SARAF	Distal
8	30058087	30058587	6	CD14 Mono._.COVID19_28205_0555d0	24870	SARAF	Distal
8	30058633	30059133	3	CD4 TCM._.Control_HIP043	24324	SARAF	Distal
8	30059645	30060145	16	CD14 Mono._.COVID19_55650_0066d7	23312	SARAF	Distal
8	30060153	30060653	9	CD8 TEM._.COVID19_28205_0564d0	22804	SARAF	Distal
8	30060946	30061446	4	CD4 Naive._.Other	22011	SARAF	Distal
8	30061793	30062293	8	B intermediate._.COVID19_55650_0066d7	21164	SARAF	Distal
8	30067244	30067744	2	CD14 Mono._.COVID19_28205_0556	15713	SARAF	Intronic
8	30067953	30068453	3	CD4 TCM._.COVID19_55650_0132d0	15004	SARAF	Intronic
8	30069333	30069833	7	CD4 Naive._.Control_HIP044	13624	SARAF	Intronic
8	30070589	30071089	2	CD4 TCM._.COVID19_28205_0556	12368	SARAF	Intronic
8	30071278	30071778	2	CD16 Mono._.Control_HIP044	11679	SARAF	Intronic
8	30072366	30072866	3	CD4 TCM._.COVID19_55650_0066d7	10591	SARAF	Intronic
8	30072886	30073386	3	CD4 Naive._.Control_HIP044	10071	SARAF	Intronic
8	30073751	30074251	3	CD4 TCM._.Control_EV08	9206	SARAF	Exonic
8	30075355	30075855	6	CD4 TCM._.COVID19_28205_0558	7602	SARAF	Intronic
8	30076132	30076632	12	CD4 TCM._.COVID19_28205_0556	6825	SARAF	Intronic
8	30076785	30077285	14	CD4 TCM._.COVID19_28205_0556	6172	SARAF	Intronic
8	30077402	30077902	4	CD4 TCM._.Control_HIP023	5555	SARAF	Intronic
8	30077913	30078413	6	CD4 TCM._.COVID19_55650_0066d7	5044	SARAF	Intronic
8	30078724	30079224	4	CD4 TCM._.COVID19_28205_0558	4233	SARAF	Intronic
8	30079662	30080162	8	CD8 TEM._.Control_HIP002	3295	SARAF	Intronic
8	30080189	30080689	10	CD4 TCM._.COVID19_28205_0556	2768	SARAF	Intronic
8	30080952	30081452	10	B naive._.Control_HIP023	2005	SARAF	Intronic
8	30082215	30082715	21	CD8 TEM._.Other	742	SARAF	Intronic
8	30082790	30083290	19	NK._.COVID19_28205_0559	167	SARAF	Exonic
8	30083372	30083872	7	B naive._.COVID19_55650_0052	413	SARAF	Promoter
8	30083936	30084436	9	CD8 TEM._.Control_HIP002	977	SARAF	Promoter
8	30084504	30085004	6	CD8 TEM._.Control_HIP045	1545	SARAF	Promoter
8	30085142	30085642	5	CD8 TEM._.Control_HIP045	2183	SARAF	Distal
8	30086240	30086740	4	CD8 TEM._.COVID19_28205_0557	3281	SARAF	Distal
8	30088353	30088853	2	CD4 Naive._.COVID19_28205_0558	5394	SARAF	Distal
8	30089454	30089954	3	CD8 TEM._.Control_HIP023	5693	LEPROTL1	Distal
8	30090226	30090726	4	CD4 Naive._.COVID19_28205_0558	4921	LEPROTL1	Distal
8	30090806	30091306	9	CD4 Naive._.Control_HIP044	4341	LEPROTL1	Distal
8	30091483	30091983	4	CD8 TEM._.Control_HIP023	3664	LEPROTL1	Distal
8	30092048	30092548	3	CD8 TEM._.Control_HIP002	3099	LEPROTL1	Distal
8	30092789	30093289	8	CD16 Mono._.Control_HIP023	2358	LEPROTL1	Distal
8	30093571	30094071	7	CD4 TCM._.COVID19_55650_0066d7	1576	LEPROTL1	Promoter
8	30094109	30094609	5	CD4 TCM._.Control_HIP015	1038	LEPROTL1	Promoter
8	30094658	30095158	15	CD8 TEM._.Control_HIP023	489	LEPROTL1	Promoter
8	30095166	30095666	21	CD8 TEM._.Control_EV08	17	LEPROTL1	Promoter
8	30095839	30096339	11	CD4 TCM._.Control_HIP044	690	LEPROTL1	Intronic
8	30096616	30097116	6	CD8 TEM._.Control_EV08	1467	LEPROTL1	Intronic
8	30097249	30097749	3	CD4 TCM._.COVID19_55650_0083	2100	LEPROTL1	Intronic
8	30097774	30098274	8	CD4 Naive._.COVID19_28205_0558	2625	LEPROTL1	Intronic
8	30098614	30099114	7	CD4 TCM._.Control_EV08	3465	LEPROTL1	Intronic
8	30099289	30099789	8	CD4 TCM._.COVID19_55650_0083	4140	LEPROTL1	Intronic
8	30099967	30100467	20	CD8 TEM._.COVID19_55650_0132d0	4818	LEPROTL1	Intronic
8	30100574	30101074	5	CD4 TCM._.Control_HIP023	5425	LEPROTL1	Intronic
8	30101429	30101929	5	CD8 TEM._.Control_HIP023	6280	LEPROTL1	Intronic
8	30103726	30104226	9	CD14 Mono._.COVID19_28205_0556	8577	LEPROTL1	Intronic
8	30104518	30105018	2	CD4 TCM._.COVID19_55650_0066d7	9369	LEPROTL1	Exonic
8	30105642	30106142	5	CD8 TEM._.COVID19_28205_0564d0	10493	LEPROTL1	Exonic
8	30107546	30108046	5	CD14 Mono._.COVID19_55650_0066d7	12397	LEPROTL1	Exonic
8	30111733	30112233	2	CD4 Naive._.Control_HIP045	16584	LEPROTL1	Intronic
8	30112366	30112866	3	CD16 Mono._.Control_HIP015	17217	LEPROTL1	Intronic
8	30112916	30113416	20	CD14 Mono._.COVID19_55650_0066d7	17767	LEPROTL1	Intronic
8	30116244	30116744	5	CD4 Naive._.COVID19_28205_0559	21095	LEPROTL1	Intronic
8	30117051	30117551	2	CD4 TCM._.COVID19_55650_0066d7	21902	LEPROTL1	Intronic
8	30132128	30132628	2	NK._.COVID19_28205_0555d0	12307	MBOAT4	Exonic
8	30132918	30133418	2	CD4 TCM._.Control_HIP043	11517	MBOAT4	Intronic
8	30133744	30134244	18	CD4 TCM._.Other	10691	MBOAT4	Intronic
8	30136153	30136653	2	CD16 Mono._.Control_HIP015	8282	MBOAT4	Intronic
8	30137234	30137734	20	CD14 Mono._.COVID19_55650_0052	7201	MBOAT4	Exonic
8	30139763	30140263	2	CD8 TEM._.COVID19_28205_0556	4672	MBOAT4	Intronic
8	30141556	30142056	18	CD4 TCM._.COVID19_28205_0556	2879	MBOAT4	Intronic
8	30144527	30145027	16	CD14 Mono._.COVID19_28205_0558	90	MBOAT4	Promoter
8	30155406	30155906	12	NK._.COVID19_28205_0555d0	640	DCTN6	Promoter
8	30156056	30156556	9	CD4 Naive._.COVID19_28205_0559	8	DCTN6	Promoter
8	30156657	30157157	16	CD8 TEM._.Control_EV08	609	DCTN6	Intronic
8	30157506	30158006	19	CD8 TEM._.COVID19_55650_0132d0	1458	DCTN6	Intronic
8	30158511	30159011	2	CD14 Mono._.COVID19_55650_0066d7	2463	DCTN6	Intronic
8	30162375	30162875	4	CD16 Mono._.Control_HIP015	6327	DCTN6	Intronic
8	30170149	30170649	12	CD4 TCM._.COVID19_55650_0083	14101	DCTN6	Intronic
8	30227579	30228079	2	B naive._.COVID19_55650_0067	71531	DCTN6	Distal
8	30241494	30241994	2	CD14 Mono._.COVID19_55650_0066d7	85446	DCTN6	Distal
8	30294065	30294565	2	CD4 TCM._.Control_HIP002	90163	RBPMS	Distal
8	30323274	30323774	5	B naive._.Control_EV08	60954	RBPMS	Distal
8	30323820	30324320	3	B naive._.Control_EV08	60408	RBPMS	Distal
8	30324352	30324852	9	B naive._.COVID19_55650_0067	59876	RBPMS	Distal
8	30382215	30382715	4	B naive._.Other	2013	RBPMS	Exonic
8	30384636	30385136	4	CD14 Mono._.COVID19_28205_0558	406	RBPMS	Exonic
8	30386012	30386512	2	CD4 TCM._.COVID19_55650_0083	860	RBPMS-AS1	Promoter
8	30410047	30410547	2	NK._.COVID19_28205_0555d0	24895	RBPMS-AS1	Intronic
8	30423145	30423645	2	cDC2._.Rep2	37993	RBPMS-AS1	Intronic
8	30452445	30452945	2	B naive._.Control_HIP015	67293	RBPMS-AS1	Intronic
8	30461509	30462009	2	CD8 TEM._.Control_HIP002	76357	RBPMS-AS1	Intronic
8	30467362	30467862	4	B intermediate._.Control_HIP043	82210	RBPMS-AS1	Intronic
8	30468338	30468838	6	B intermediate._.COVID19_28205_0556	83186	RBPMS-AS1	Intronic
8	30496666	30497166	2	B naive._.Other	111514	RBPMS-AS1	Intronic
8	30525836	30526336	2	B intermediate._.COVID19_55650_0066d7	112513	SMIM18	Intronic
8	30544339	30544839	2	CD14 Mono._.Control_HIP015	94010	SMIM18	Exonic
8	30545065	30545565	2	CD14 Mono._.COVID19_55650_0066d7	93284	SMIM18	Exonic
8	30548006	30548506	2	pDC._.Rep2	90343	SMIM18	Intronic
8	30555174	30555674	2	CD14 Mono._.COVID19_55650_0055	83175	SMIM18	Intronic
8	30556221	30556721	10	B intermediate._.Control_HIP043	82128	SMIM18	Exonic
8	30581914	30582414	2	CD16 Mono._.COVID19_55650_0083	56435	SMIM18	Intronic
8	30582443	30582943	4	CD14 Mono._.COVID19_55650_0052	55906	SMIM18	Intronic
8	30584553	30585053	3	CD16 Mono._.COVID19_55650_0052	53796	SMIM18	Exonic
8	30600664	30601164	7	CD16 Mono._.Control_HIP002	37685	SMIM18	Intronic
8	30604125	30604625	3	CD16 Mono._.Control_HIP015	34224	SMIM18	Intronic
8	30630923	30631423	2	B intermediate._.Other	7426	SMIM18	Intronic
8	30648701	30649201	3	CD14 Mono._.COVID19_28205_0556	9299	GTF2E2	Intronic
8	30649919	30650419	7	B intermediate._.COVID19_55650_0066d7	8081	GTF2E2	Intronic
8	30650967	30651467	2	CD8 TEM._.COVID19_55650_0132d0	7033	GTF2E2	Intronic
8	30652225	30652725	2	CD8 TEM._.COVID19_55650_0132d0	5775	GTF2E2	Intronic
8	30654840	30655340	2	Plasmablast._.1	3160	GTF2E2	Intronic
8	30655832	30656332	10	B intermediate._.Control_HIP045	2168	GTF2E2	Intronic
8	30656543	30657043	2	CD4 TCM._.COVID19_55650_0066d7	1457	GTF2E2	Intronic
8	30657163	30657663	15	CD4 TCM._.COVID19_28205_0564d0	837	GTF2E2	Intronic
8	30658065	30658565	22	CD14 Mono._.COVID19_55650_0067	63	GTF2E2	Promoter
8	30658695	30659195	3	CD4 TCM._.COVID19_55650_0067	693	GTF2E2	Promoter
8	30666766	30667266	11	CD4 TCM._.Control_EV08	8764	GTF2E2	Distal
8	30671646	30672146	3	B intermediate._.Control_HIP023	13644	GTF2E2	Distal
8	30690135	30690635	2	CD14 Mono._.COVID19_28205_0556	32133	GTF2E2	Intronic
8	30704700	30705200	2	NK._.Control_HIP043	22975	GSR	Intronic
8	30719983	30720483	16	CD8 TEM._.Control_EV08	7692	GSR	Intronic
8	30721768	30722268	8	CD8 TEM._.Control_HIP023	5907	GSR	Intronic
8	30722873	30723373	19	CD4 TCM._.Other	4802	GSR	Intronic
8	30723517	30724017	12	CD8 TEM._.COVID19_55650_0066d0	4158	GSR	Intronic
8	30724027	30724527	14	NK._.COVID19_28205_0555d0	3648	GSR	Intronic
8	30725737	30726237	8	B intermediate._.COVID19_55650_0066d7	1938	GSR	Intronic
8	30726449	30726949	4	CD14 Mono._.COVID19_55650_0055	1226	GSR	Intronic
8	30727055	30727555	9	CD14 Mono._.Control_HIP015	620	GSR	Intronic
8	30727726	30728226	18	CD4 TCM._.COVID19_55650_0083	49	GSR	Promoter
8	30733245	30733745	2	B intermediate._.Other	1247	UBXN8	Intronic
8	30737053	30737553	14	CD14 Mono._.COVID19_28205_0556	5055	UBXN8	Intronic
8	30741709	30742209	2	NK._.Control_HIP023	9711	UBXN8	Intronic
8	30743361	30743861	7	CD8 TEM._.COVID19_28205_0558	11363	UBXN8	Intronic
8	30743886	30744386	19	NK._.COVID19_55650_0083	11888	UBXN8	Intronic
8	30744496	30744996	5	CD8 TEM._.COVID19_55650_0066d0	12498	UBXN8	Intronic
8	30812051	30812551	5	CD4 TCM._.COVID19_55650_0083	2012	PPP2CB	Intronic
8	30812683	30813183	19	CD8 TEM._.COVID19_55650_0066d0	1380	PPP2CB	Intronic
8	30814980	30815480	2	CD14 Mono._.COVID19_28205_0555d2	915	PPP2CB	Promoter
8	30918874	30919374	2	CD14 Mono._.COVID19_55650_0067	70031	TEX15	Distal
8	30919405	30919905	2	B naive._.COVID19_55650_0067	70562	TEX15	Distal
8	30923868	30924368	2	pDC._.Rep2	75025	TEX15	Distal
8	30966264	30966764	5	CD4 TCM._.COVID19_28205_0558	67200	PURG	Distal
8	30969194	30969694	2	CD14 Mono._.COVID19_55650_0083	64270	PURG	Distal
8	31011835	31012335	13	CD14 Mono._.COVID19_55650_0055	21629	PURG	Intronic
8	31020551	31021051	2	CD4 Naive._.Control_HIP044	12913	PURG	Intronic
8	31031989	31032489	4	CD4 TCM._.COVID19_28205_0558	1475	PURG	Promoter
8	31032878	31033378	4	CD8 TEM._.Other	586	PURG	Promoter
8	31033511	31034011	10	B naive._.Control_HIP015	39	WRN	Promoter
8	31034016	31034516	6	B naive._.Control_HIP023	464	WRN	Promoter
8	31034600	31035100	2	CD8 TEM._.Control_HIP015	1048	WRN	Promoter
8	31104004	31104504	2	B intermediate._.COVID19_28205_0556	70452	WRN	Intronic
8	31185227	31185727	5	NK._.COVID19_28205_0555d0	151675	WRN	Distal
8	31249357	31249857	5	B intermediate._.Control_HIP023	215805	WRN	Distal
8	31251431	31251931	2	B naive._.Control_HIP023	217879	WRN	Distal
8	31251977	31252477	4	CD14 Mono._.COVID19_55650_0067	218425	WRN	Distal
8	31353661	31354161	2	CD8 TEM._.Other	285474	NRG1	Distal
8	31391433	31391933	2	CD14 Mono._.COVID19_55650_0055	247702	NRG1	Distal
8	31450647	31451147	2	CD14 Mono._.COVID19_28205_0556	188488	NRG1	Distal
8	31830765	31831265	4	CD14 Mono._.COVID19_55650_0055	191628	NRG1	Intronic
8	31833438	31833938	11	CD14 Mono._.COVID19_55650_0052	192530	NRG1-IT1	Intronic
8	31840591	31841091	2	CD14 Mono._.COVID19_55650_0055	185377	NRG1-IT1	Intronic
8	31875923	31876423	12	CD14 Mono._.Control_HIP015	150045	NRG1-IT1	Intronic
8	32031119	32031619	2	CD8 TEM._.COVID19_28205_0557	5149	NRG1-IT1	Intronic
8	32297210	32297710	2	CD8 TEM._.COVID19_28205_0556	143285	NRG1-IT3	Intronic
8	32331507	32332007	3	CD14 Mono._.COVID19_55650_0083	108988	NRG1-IT3	Intronic
8	32474645	32475145	2	CD14 Mono._.COVID19_28205_0556	34148	NRG1-IT3	Intronic
8	32487079	32487579	19	CD14 Mono._.COVID19_55650_0052	46582	NRG1-IT3	Intronic
8	32546280	32546780	6	CD14 Mono._.COVID19_55650_0067	105783	NRG1-IT3	Intronic
8	32548427	32548927	5	CD14 Mono._.COVID19_55650_0066d7	107930	NRG1-IT3	Exonic
8	32548962	32549462	16	CD14 Mono._.COVID19_55650_0086	108465	NRG1-IT3	Intronic
8	32554619	32555119	4	CD16 Mono._.COVID19_55650_0083	114122	NRG1-IT3	Intronic
8	32571896	32572396	11	CD14 Mono._.Control_EV08	131399	NRG1-IT3	Intronic
8	32575054	32575554	22	CD14 Mono._.COVID19_55650_0066d7	134557	NRG1-IT3	Intronic
8	32575848	32576348	4	CD14 Mono._.COVID19_55650_0083	135351	NRG1-IT3	Intronic
8	32582488	32582988	15	CD14 Mono._.COVID19_55650_0067	141991	NRG1-IT3	Intronic
8	32588147	32588647	9	CD14 Mono._.Control_EV08	147650	NRG1-IT3	Intronic
8	32614110	32614610	3	CD16 Mono._.Control_HIP023	173613	NRG1-IT3	Intronic
8	32627909	32628409	2	CD14 Mono._.COVID19_28205_0555d0	187412	NRG1-IT3	Intronic
8	32633533	32634033	2	CD16 Mono._.Control_HIP015	193036	NRG1-IT3	Intronic
8	32646287	32646787	2	CD14 Mono._.COVID19_28205_0556	205790	NRG1-IT3	Intronic
8	32647575	32648075	2	B naive._.Control_EV08	207078	NRG1-IT3	Exonic
8	32696953	32697453	16	CD14 Mono._.COVID19_28205_0555d0	256456	NRG1-IT3	Intronic
8	32770526	32771026	3	CD14 Mono._.COVID19_28205_0558	330029	NRG1-IT3	Distal
8	32868385	32868885	3	CD4 Naive._.Control_HIP044	427888	NRG1-IT3	Distal
8	32918333	32918833	3	CD14 Mono._.Other	477836	NRG1-IT3	Distal
8	32919375	32919875	2	pDC._.Rep1	478878	NRG1-IT3	Distal
8	32927678	32928178	13	CD14 Mono._.COVID19_55650_0052	487181	NRG1-IT3	Distal
8	32954124	32954624	6	CD14 Mono._.COVID19_28205_0564d0	513627	NRG1-IT3	Distal
8	33106533	33107033	3	CD14 Mono._.COVID19_55650_0067	366638	FUT10	Distal
8	33316317	33316817	2	CD8 TEM._.COVID19_28205_0557	156854	FUT10	Distal
8	33317581	33318081	3	CD14 Mono._.COVID19_55650_0086	155590	FUT10	Distal
8	33319810	33320310	2	CD4 Naive._.Control_HIP045	153361	FUT10	Distal
8	33321018	33321518	2	CD4 Naive._.Control_HIP044	152153	FUT10	Distal
8	33327538	33328038	9	CD14 Mono._.Other	145633	FUT10	Distal
8	33329280	33329780	9	CD14 Mono._.COVID19_55650_0057	143891	FUT10	Distal
8	33334659	33335159	8	CD8 TEM._.COVID19_28205_0564d0	138512	FUT10	Distal
8	33421083	33421583	2	CD4 Naive._.Control_HIP043	52088	FUT10	Intronic
8	33424555	33425055	3	B intermediate._.COVID19_28205_0558	48616	FUT10	Intronic
8	33425068	33425568	5	CD8 TEM._.COVID19_55650_0052	48103	FUT10	Intronic
8	33467388	33467888	2	CD8 TEM._.COVID19_55650_0132d0	5783	FUT10	Intronic
8	33471107	33471607	9	CD14 Mono._.COVID19_55650_0066d7	2064	FUT10	Intronic
8	33471796	33472296	15	CD4 TCM._.COVID19_28205_0558	1375	FUT10	Intronic
8	33472926	33473426	21	CD14 Mono._.COVID19_28205_0556	245	FUT10	Exonic
8	33478623	33479123	2	CD14 Mono._.COVID19_28205_0556	5450	FUT10	Intronic
8	33484260	33484760	3	CD4 TCM._.Control_HIP015	239	MAK16	Promoter
8	33484863	33485363	19	CD4 TCM._.Control_HIP002	362	MAK16	Exonic
8	33485383	33485883	8	NK._.COVID19_55650_0066d7	882	MAK16	Intronic
8	33486038	33486538	2	CD8 TEM._.COVID19_55650_0052	1537	MAK16	Intronic
8	33496436	33496936	19	CD14 Mono._.COVID19_55650_0132d0	11935	MAK16	Exonic
8	33509488	33509988	8	CD14 Mono._.COVID19_55650_0055	3736	SNORD13	Intronic
8	33511773	33512273	5	CD4 TCM._.COVID19_55650_0083	1451	SNORD13	Promoter
8	33512329	33512829	7	CD4 TCM._.COVID19_28205_0558	895	SNORD13	Promoter
8	33512927	33513427	2	Plasmablast._.1	297	SNORD13	Promoter
8	33513566	33514066	2	cDC2._.Rep2	214	TTI2	Promoter
8	33514123	33514623	9	B naive._.COVID19_55650_0132d0	771	TTI2	Promoter
8	33514744	33515244	11	CD8 TEM._.COVID19_55650_0132d0	1392	TTI2	Promoter
8	33515876	33516376	14	CD14 Mono._.COVID19_28205_0555d0	2524	TTI2	Distal
8	33524657	33525157	8	CD16 Mono._.Control_HIP044	11305	TTI2	Distal
8	33526762	33527262	6	B naive._.Control_EV08	13410	TTI2	Distal
8	33529712	33530212	2	CD14 Mono._.COVID19_28205_0556	16360	TTI2	Distal
8	33532931	33533431	2	CD8 TEM._.COVID19_28205_0556	19579	TTI2	Distal
8	33533522	33534022	6	CD14 Mono._.COVID19_55650_0066d7	20170	TTI2	Distal
8	33543212	33543712	4	CD14 Mono._.COVID19_55650_0055	23662	RNF122	Distal
8	33547445	33547945	2	B naive._.Control_EV08	19429	RNF122	Distal
8	33554051	33554551	2	pDC._.Rep1	12823	RNF122	Intronic
8	33554760	33555260	2	Plasmablast._.COVID19_28205_0558	12114	RNF122	Intronic
8	33555319	33555819	2	B naive._.COVID19_55650_0067	11555	RNF122	Intronic
8	33557636	33558136	4	CD14 Mono._.COVID19_55650_0055	9238	RNF122	Intronic
8	33561209	33561709	20	CD14 Mono._.COVID19_55650_0067	5665	RNF122	Intronic
8	33562451	33562951	2	CD16 Mono._.COVID19_55650_0083	4423	RNF122	Intronic
8	33563263	33563763	4	CD8 TEM._.COVID19_28205_0559	3611	RNF122	Intronic
8	33564979	33565479	2	pDC._.Rep1	1895	RNF122	Intronic
8	33565579	33566079	4	CD4 Naive._.Control_HIP023	1295	RNF122	Intronic
8	33566093	33566593	13	CD8 TEM._.COVID19_28205_0559	781	RNF122	Intronic
8	33566926	33567426	21	CD14 Mono._.COVID19_55650_0086	50	RNF122	Promoter
8	33567567	33568067	2	B naive._.COVID19_55650_0132d0	691	RNF122	Promoter
8	33569773	33570273	6	CD14 Mono._.COVID19_28205_0564d0	2897	RNF122	Distal
8	33574403	33574903	5	CD14 Mono._.COVID19_55650_0055	7527	RNF122	Distal
8	33590854	33591354	7	CD4 Naive._.COVID19_28205_0559	9001	DUSP26	Distal
8	33597657	33598157	5	B naive._.COVID19_55650_0067	2198	DUSP26	Intronic
8	33599881	33600381	2	CD4 Naive._.COVID19_28205_0559	24	DUSP26	Promoter
8	33620514	33621014	3	CD8 TEM._.COVID19_28205_0559	20657	DUSP26	Distal
8	33632765	33633265	4	CD8 TEM._.COVID19_55650_0132d0	32908	DUSP26	Distal
8	33640100	33640600	2	CD8 TEM._.COVID19_28205_0558	40243	DUSP26	Distal
8	33681397	33681897	3	CD4 TCM._.Control_HIP044	81540	DUSP26	Distal
8	33682972	33683472	2	cDC2._.Rep2	83115	DUSP26	Distal
8	33864226	33864726	2	CD14 Mono._.COVID19_55650_0066d7	264369	DUSP26	Distal
8	33867133	33867633	8	CD14 Mono._.Control_EV08	267276	DUSP26	Distal
8	34007603	34008103	2	CD16 Mono._.Control_HIP015	407746	DUSP26	Distal
8	34516976	34517476	2	B naive._.Control_HIP023	266825	LINC01288	Distal
8	34746736	34747236	2	CD8 TEM._.COVID19_55650_0132d0	37065	LINC01288	Distal
8	34840512	34841012	2	CD14 Mono._.COVID19_28205_0556	56709	LINC01288	Intronic
8	34891428	34891928	2	NK._.Control_HIP023	107625	LINC01288	Distal
8	35580825	35581325	2	NK._.COVID19_55650_0086	345617	UNC5D	Intronic
8	35691303	35691803	2	B naive._.Control_HIP023	456095	UNC5D	Intronic
8	35860873	35861373	4	CD14 Mono._.Control_EV08	625665	UNC5D	Distal
8	35867702	35868202	2	cDC2._.Rep1	632494	UNC5D	Distal
8	35887094	35887594	11	CD14 Mono._.COVID19_55650_0067	651886	UNC5D	Distal
8	35897007	35897507	6	B naive._.Control_EV08	661799	UNC5D	Distal
8	35897804	35898304	10	B naive._.Control_HIP023	662596	UNC5D	Distal
8	35909543	35910043	2	cDC2._.Rep1	674335	UNC5D	Distal
8	35910825	35911325	2	B naive._.Control_HIP044	675617	UNC5D	Distal
8	36519111	36519611	2	NK_CD56bright._.Control_HIP044	264962	KCNU1	Distal
8	36858818	36859318	2	B naive._.COVID19_55650_0067	74743	KCNU1	Intronic
8	37153141	37153641	4	CD14 Mono._.COVID19_55650_0086	369066	KCNU1	Distal
8	37239516	37240016	4	CD4 TCM._.Other	314416	LINC01605	Distal
8	37261579	37262079	9	CD4 TCM._.COVID19_28205_0558	292353	LINC01605	Distal
8	37262093	37262593	3	CD4 TCM._.COVID19_28205_0558	291839	LINC01605	Distal
8	37267470	37267970	4	CD4 TCM._.COVID19_55650_0066d7	286462	LINC01605	Distal
8	37275508	37276008	7	CD4 TCM._.Control_EV08	278424	LINC01605	Distal
8	37276393	37276893	8	CD4 TCM._.COVID19_28205_0558	277539	LINC01605	Distal
8	37299496	37299996	2	NK._.COVID19_28205_0555d0	254436	LINC01605	Distal
8	37307455	37307955	5	CD16 Mono._.Control_HIP015	246477	LINC01605	Distal
8	37308036	37308536	2	CD16 Mono._.Control_HIP043	245896	LINC01605	Distal
8	37309148	37309648	2	CD16 Mono._.Other	244784	LINC01605	Distal
8	37313744	37314244	8	CD16 Mono._.Control_HIP043	240188	LINC01605	Distal
8	37321049	37321549	19	CD14 Mono._.COVID19_55650_0066d7	232883	LINC01605	Distal
8	37322783	37323283	2	CD4 TCM._.COVID19_28205_0555d2	231149	LINC01605	Distal
8	37325754	37326254	7	CD14 Mono._.COVID19_55650_0067	228178	LINC01605	Distal
8	37329926	37330426	7	CD16 Mono._.Control_HIP015	224006	LINC01605	Distal
8	37331737	37332237	8	CD16 Mono._.Control_HIP043	222195	LINC01605	Distal
8	37338178	37338678	2	CD16 Mono._.Control_HIP043	215754	LINC01605	Distal
8	37361249	37361749	18	CD14 Mono._.COVID19_55650_0086	192683	LINC01605	Distal
8	37366657	37367157	6	CD14 Mono._.COVID19_55650_0066d7	187275	LINC01605	Distal
8	37390398	37390898	8	B intermediate._.COVID19_55650_0066d7	163534	LINC01605	Distal
8	37401817	37402317	10	B intermediate._.Control_HIP043	152115	LINC01605	Distal
8	37416562	37417062	2	B intermediate._.Control_HIP043	137370	LINC01605	Distal
8	37493629	37494129	4	B intermediate._.Control_HIP043	60303	LINC01605	Exonic
8	37524890	37525390	5	CD14 Mono._.COVID19_55650_0055	29042	LINC01605	Intronic
8	37538113	37538613	2	B intermediate._.Control_HIP044	15819	LINC01605	Intronic
8	37544032	37544532	2	CD14 Mono._.COVID19_28205_0556	9900	LINC01605	Intronic
8	37545408	37545908	2	B naive._.COVID19_55650_0132d0	8524	LINC01605	Intronic
8	37546950	37547450	4	CD14 Mono._.Control_EV08	6982	LINC01605	Intronic
8	37551309	37551809	20	CD14 Mono._.COVID19_55650_0066d7	2623	LINC01605	Intronic
8	37564677	37565177	2	CD16 Mono._.Control_HIP023	10743	LINC01605	Distal
8	37574283	37574783	22	CD14 Mono._.COVID19_55650_0066d7	20349	LINC01605	Distal
8	37575176	37575676	21	CD14 Mono._.COVID19_55650_0083	21242	LINC01605	Distal
8	37576939	37577439	2	B naive._.Control_HIP043	23005	LINC01605	Distal
8	37581284	37581784	9	B intermediate._.COVID19_55650_0066d7	27350	LINC01605	Distal
8	37582710	37583210	3	CD16 Mono._.Control_HIP002	28776	LINC01605	Distal
8	37583279	37583779	5	CD16 Mono._.Control_HIP002	29345	LINC01605	Distal
8	37584063	37584563	6	CD16 Mono._.Other	30129	LINC01605	Distal
8	37589271	37589771	2	cDC2._.Rep2	35337	LINC01605	Distal
8	37591326	37591826	19	CD14 Mono._.COVID19_55650_0086	37392	LINC01605	Distal
8	37595565	37596065	2	CD16 Mono._.Control_HIP002	41631	LINC01605	Distal
8	37599693	37600193	13	CD14 Mono._.Control_HIP015	45759	LINC01605	Distal
8	37604406	37604906	5	CD14 Mono._.COVID19_55650_0083	50472	LINC01605	Distal
8	37609971	37610471	18	CD14 Mono._.COVID19_55650_0132d0	56037	LINC01605	Distal
8	37611422	37611922	2	CD14 Mono._.Control_HIP015	57488	LINC01605	Distal
8	37629234	37629734	2	B naive._.COVID19_55650_0132d0	66266	ZNF703	Distal
8	37629901	37630401	8	CD16 Mono._.Control_HIP043	65599	ZNF703	Distal
8	37631544	37632044	10	B intermediate._.Control_HIP044	63956	ZNF703	Distal
8	37639218	37639718	2	CD14 Mono._.COVID19_55650_0066d7	56282	ZNF703	Distal
8	37657642	37658142	2	CD16 Mono._.Other	37858	ZNF703	Distal
8	37661289	37661789	2	CD16 Mono._.Control_HIP015	34211	ZNF703	Distal
8	37685349	37685849	3	CD16 Mono._.Control_HIP015	10151	ZNF703	Distal
8	37691207	37691707	11	CD14 Mono._.COVID19_55650_0067	4293	ZNF703	Distal
8	37692256	37692756	2	CD8 TEM._.COVID19_28205_0564d0	3244	ZNF703	Distal
8	37693666	37694166	2	CD4 TCM._.COVID19_28205_0564d0	1834	ZNF703	Promoter
8	37694739	37695239	17	CD14 Mono._.COVID19_55650_0066d7	761	ZNF703	Promoter
8	37695466	37695966	8	CD16 Mono._.Control_HIP043	34	ZNF703	Promoter
8	37696104	37696604	4	CD4 TCM._.Control_HIP045	602	ZNF703	Intronic
8	37696724	37697224	13	CD14 Mono._.COVID19_55650_0055	1222	ZNF703	Intronic
8	37697269	37697769	4	CD4 TCM._.COVID19_55650_0067	1767	ZNF703	Exonic
8	37698037	37698537	7	B naive._.Control_EV08	2535	ZNF703	Exonic
8	37699500	37700000	2	B naive._.COVID19_55650_0132d0	3998	ZNF703	Exonic
8	37700193	37700693	14	CD4 TCM._.Other	4691	ZNF703	Distal
8	37701104	37701604	2	CD16 Mono._.Control_HIP023	5602	ZNF703	Distal
8	37708186	37708686	4	CD14 Mono._.COVID19_55650_0086	9142	LOC101929622	Distal
8	37715650	37716150	2	CD14 Mono._.Control_HIP045	1678	LOC101929622	Promoter
8	37730584	37731084	2	CD4 TCM._.COVID19_55650_0086	5764	ERLIN2	Intronic
8	37735659	37736159	2	B naive._.COVID19_55650_0132d0	689	ERLIN2	Promoter
8	37736331	37736831	4	NK_CD56bright._.Control_HIP044	17	ERLIN2	Promoter
8	37736841	37737341	16	NK._.Control_HIP044	334	LOC102723701	Exonic
8	37737449	37737949	8	CD16 Mono._.Control_HIP043	272	LOC102723701	Promoter
8	37737992	37738492	7	CD14 Mono._.COVID19_55650_0066d7	815	LOC102723701	Promoter
8	37747188	37747688	2	CD4 TCM._.COVID19_55650_0066d0	10011	LOC102723701	Intronic
8	37747791	37748291	17	CD4 TCM._.Control_EV08	10614	LOC102723701	Intronic
8	37748385	37748885	2	CD4 Naive._.Control_HIP045	11208	LOC102723701	Intronic
8	37758171	37758671	2	CD8 TEM._.COVID19_28205_0564d0	4171	PLPBP	Exonic
8	37762306	37762806	22	CD14 Mono._.COVID19_55650_0086	36	PLPBP	Promoter
8	37762827	37763327	6	CD8 TEM._.COVID19_28205_0556	483	PLPBP	Intronic
8	37779779	37780279	19	CD14 Mono._.COVID19_55650_0066d7	4161	ADGRA2	Distal
8	37781557	37782057	5	B intermediate._.Control_HIP045	2383	ADGRA2	Distal
8	37786237	37786737	10	NK._.COVID19_55650_0055	2295	ADGRA2	Intronic
8	37787807	37788307	18	NK._.Control_HIP044	3865	ADGRA2	Intronic
8	37788403	37788903	17	NK._.COVID19_55650_0086	4461	ADGRA2	Intronic
8	37790941	37791441	10	CD14 Mono._.Other	6999	ADGRA2	Intronic
8	37792024	37792524	17	CD14 Mono._.Other	8082	ADGRA2	Intronic
8	37793194	37793694	18	CD14 Mono._.COVID19_55650_0066d7	9252	ADGRA2	Intronic
8	37794026	37794526	2	CD16 Mono._.Control_HIP015	10084	ADGRA2	Intronic
8	37795131	37795631	2	NK_CD56bright._.Control_HIP043	11189	ADGRA2	Intronic
8	37796583	37797083	13	CD14 Mono._.COVID19_55650_0055	12641	ADGRA2	Intronic
8	37797520	37798020	3	CD8 TEM._.COVID19_28205_0564d0	13578	ADGRA2	Intronic
8	37798522	37799022	9	CD14 Mono._.Control_HIP043	14580	ADGRA2	Intronic
8	37802152	37802652	9	CD14 Mono._.COVID19_55650_0055	18210	ADGRA2	Intronic
8	37804010	37804510	2	CD14 Mono._.COVID19_55650_0066d7	20068	ADGRA2	Intronic
8	37804744	37805244	6	CD16 Mono._.Control_HIP015	20802	ADGRA2	Intronic
8	37807777	37808277	2	B intermediate._.Control_HIP044	23835	ADGRA2	Intronic
8	37814693	37815193	4	CD14 Mono._.Control_HIP015	30751	ADGRA2	Exonic
8	37821610	37822110	17	CD14 Mono._.COVID19_28205_0558	28043	BRF2	Intronic
8	37822332	37822832	16	CD14 Mono._.COVID19_55650_0083	27321	BRF2	Intronic
8	37825743	37826243	2	CD14 Mono._.Control_HIP015	23910	BRF2	Intronic
8	37826451	37826951	18	CD14 Mono._.Control_HIP015	23202	BRF2	Intronic
8	37833062	37833562	2	B naive._.Control_HIP044	16591	BRF2	Intronic
8	37841159	37841659	12	CD14 Mono._.COVID19_55650_0086	8494	BRF2	Exonic
8	37841722	37842222	5	CD8 TEM._.COVID19_28205_0557	7931	BRF2	Exonic
8	37842513	37843013	3	CD8 TEM._.COVID19_28205_0557	7140	BRF2	Exonic
8	37849174	37849674	7	CD4 TCM._.Control_HIP043	479	BRF2	Intronic
8	37849700	37850200	18	CD4 TCM._.COVID19_55650_0132d0	45	BRF2	Promoter
8	37851337	37851837	14	CD14 Mono._.COVID19_28205_0558	1682	BRF2	Promoter
8	37852591	37853091	3	B intermediate._.COVID19_55650_0066d7	2936	BRF2	Distal
8	37854699	37855199	4	CD14 Mono._.COVID19_55650_0086	5044	BRF2	Distal
8	37855803	37856303	7	CD14 Mono._.COVID19_55650_0083	6148	BRF2	Distal
8	37856314	37856814	9	CD14 Mono._.Control_HIP043	6659	BRF2	Distal
8	37856839	37857339	10	CD14 Mono._.Other	7184	BRF2	Distal
8	37857718	37858218	10	CD14 Mono._.Other	8063	BRF2	Distal
8	37858267	37858767	9	CD14 Mono._.Control_HIP023	8612	BRF2	Distal
8	37859263	37859763	8	CD14 Mono._.COVID19_55650_0067	9608	BRF2	Exonic
8	37862993	37863493	4	CD14 Mono._.Control_HIP043	13338	BRF2	Intronic
8	37863842	37864342	4	CD14 Mono._.Control_HIP023	14187	BRF2	Intronic
8	37866646	37867146	2	CD14 Mono._.COVID19_55650_0086	16991	BRF2	Intronic
8	37869271	37869771	2	CD14 Mono._.COVID19_55650_0066d7	19616	BRF2	Intronic
8	37870111	37870611	8	CD14 Mono._.COVID19_55650_0055	20456	BRF2	Intronic
8	37871135	37871635	19	NK._.Control_HIP044	21480	BRF2	Exonic
8	37871675	37872175	4	CD14 Mono._.COVID19_28205_0556	22020	BRF2	Exonic
8	37872374	37872874	3	B intermediate._.Other	22719	BRF2	Exonic
8	37873724	37874224	10	B naive._.Control_HIP044	24069	BRF2	Intronic
8	37874286	37874786	9	B intermediate._.COVID19_28205_0556	24631	BRF2	Exonic
8	37875294	37875794	3	NK._.Control_HIP002	23922	RAB11FIP1	Intronic
8	37876572	37877072	4	CD14 Mono._.COVID19_55650_0055	22644	RAB11FIP1	Intronic
8	37877450	37877950	13	NK._.Control_HIP044	21766	RAB11FIP1	Exonic
8	37879090	37879590	2	B naive._.Control_EV08	20126	RAB11FIP1	Intronic
8	37879818	37880318	5	CD8 TEM._.COVID19_55650_0066d0	19398	RAB11FIP1	Intronic
8	37880696	37881196	8	CD16 Mono._.Control_HIP023	18520	RAB11FIP1	Intronic
8	37881770	37882270	8	CD16 Mono._.Control_HIP015	17446	RAB11FIP1	Intronic
8	37882767	37883267	19	CD14 Mono._.COVID19_55650_0066d7	16449	RAB11FIP1	Intronic
8	37883487	37883987	8	B intermediate._.COVID19_28205_0558	15729	RAB11FIP1	Intronic
8	37884054	37884554	6	CD14 Mono._.COVID19_28205_0556	15162	RAB11FIP1	Intronic
8	37886267	37886767	8	CD14 Mono._.COVID19_55650_0052	12949	RAB11FIP1	Intronic
8	37887814	37888314	7	B intermediate._.COVID19_55650_0066d7	11402	RAB11FIP1	Intronic
8	37888331	37888831	2	CD16 Mono._.COVID19_55650_0083	10885	RAB11FIP1	Intronic
8	37889952	37890452	10	NK._.COVID19_28205_0558	9264	RAB11FIP1	Intronic
8	37890543	37891043	7	CD4 TCM._.COVID19_28205_0564d0	8673	RAB11FIP1	Intronic
8	37891823	37892323	2	pDC._.Rep2	7393	RAB11FIP1	Intronic
8	37893158	37893658	2	CD4 TCM._.COVID19_28205_0558	6058	RAB11FIP1	Intronic
8	37893752	37894252	2	CD4 Naive._.COVID19_28205_0559	5464	RAB11FIP1	Intronic
8	37894298	37894798	17	CD14 Mono._.COVID19_55650_0083	4918	RAB11FIP1	Intronic
8	37895691	37896191	5	CD4 TCM._.COVID19_28205_0558	3525	RAB11FIP1	Intronic
8	37896753	37897253	13	CD14 Mono._.COVID19_55650_0086	2463	RAB11FIP1	Intronic
8	37897785	37898285	8	B intermediate._.Control_HIP045	1431	RAB11FIP1	Intronic
8	37898650	37899150	10	CD8 TEM._.COVID19_55650_0132d0	566	RAB11FIP1	Intronic
8	37899271	37899771	22	CD14 Mono._.COVID19_28205_0556	53	RAB11FIP1	Promoter
8	37900298	37900798	22	CD14 Mono._.COVID19_55650_0057	1080	RAB11FIP1	Promoter
8	37901037	37901537	6	CD4 TCM._.Control_HIP023	1819	RAB11FIP1	Promoter
8	37901696	37902196	5	CD14 Mono._.COVID19_55650_0066d7	2478	RAB11FIP1	Distal
8	37902494	37902994	2	CD14 Mono._.Control_HIP015	3276	RAB11FIP1	Distal
8	37903368	37903868	18	CD14 Mono._.COVID19_55650_0086	4150	RAB11FIP1	Distal
8	37903921	37904421	7	CD14 Mono._.COVID19_55650_0052	4703	RAB11FIP1	Distal
8	37905487	37905987	5	CD14 Mono._.COVID19_55650_0066d7	6269	RAB11FIP1	Distal
8	37909860	37910360	5	CD16 Mono._.Control_HIP015	10642	RAB11FIP1	Distal
8	37916095	37916595	18	CD14 Mono._.Other	16877	RAB11FIP1	Distal
8	37924455	37924955	2	CD4 TCM._.Control_HIP023	15423	GOT1L1	Distal
8	37925426	37925926	3	CD14 Mono._.COVID19_55650_0132d0	14452	GOT1L1	Distal
8	37931329	37931829	2	CD8 TEM._.COVID19_55650_0066d0	8549	GOT1L1	Distal
8	37947492	37947992	4	CD14 Mono._.COVID19_28205_0558	7612	GOT1L1	Distal
8	37948609	37949109	8	CD16 Mono._.Control_HIP015	8729	GOT1L1	Distal
8	37950045	37950545	2	CD16 Mono._.COVID19_55650_0083	10165	GOT1L1	Distal
8	37968666	37969166	2	CD14 Mono._.Control_HIP023	1950	ADRB3	Promoter
8	37996214	37996714	9	CD8 TEM._.COVID19_28205_0559	29498	ADRB3	Distal
8	38029348	38029848	4	CD8 TEM._.COVID19_28205_0564d0	742	EIF4EBP1	Promoter
8	38030218	38030718	6	B intermediate._.COVID19_28205_0558	126	EIF4EBP1	Exonic
8	38030739	38031239	19	NK._.COVID19_55650_0083	647	EIF4EBP1	Intronic
8	38031286	38031786	3	NK._.Control_HIP023	1194	EIF4EBP1	Intronic
8	38065960	38066460	2	B naive._.Control_HIP015	35868	EIF4EBP1	Distal
8	38067062	38067562	11	CD14 Mono._.COVID19_55650_0066d7	36970	EIF4EBP1	Distal
8	38069653	38070153	3	CD14 Mono._.COVID19_55650_0052	35338	ASH2L	Distal
8	38073158	38073658	2	B naive._.Control_HIP043	31833	ASH2L	Distal
8	38076115	38076615	4	CD14 Mono._.COVID19_55650_0066d7	28876	ASH2L	Distal
8	38077782	38078282	3	NK_CD56bright._.Control_HIP015	27209	ASH2L	Distal
8	38086179	38086679	6	CD4 TCM._.COVID19_55650_0066d7	18812	ASH2L	Distal
8	38090239	38090739	8	CD16 Mono._.COVID19_55650_0083	14752	ASH2L	Distal
8	38096231	38096731	3	CD14 Mono._.Control_HIP015	8760	ASH2L	Distal
8	38104618	38105118	13	CD14 Mono._.COVID19_55650_0055	373	ASH2L	Promoter
8	38105268	38105768	21	CD8 TEM._.Control_HIP023	275	ASH2L	Exonic
8	38105855	38106355	15	NK._.COVID19_55650_0055	862	ASH2L	Exonic
8	38106363	38106863	6	NK._.Control_HIP023	1370	ASH2L	Intronic
8	38109279	38109779	2	CD14 Mono._.COVID19_55650_0052	4286	ASH2L	Intronic
8	38120539	38121039	12	CD14 Mono._.COVID19_55650_0067	15546	ASH2L	Intronic
8	38134328	38134828	20	CD14 Mono._.Control_HIP002	16686	STAR	Intronic
8	38140267	38140767	2	NK._.COVID19_55650_0083	10747	STAR	Intronic
8	38150555	38151055	3	NK._.Control_HIP045	459	STAR	Exonic
8	38154167	38154667	2	CD4 TCM._.COVID19_55650_0083	3151	STAR	Distal
8	38166430	38166930	3	NK._.Control_HIP044	9852	BAG4	Intronic
8	38171477	38171977	14	CD4 TCM._.COVID19_28205_0558	4805	BAG4	Intronic
8	38175497	38175997	12	CD8 TEM._.COVID19_28205_0556	785	BAG4	Promoter
8	38175998	38176498	21	CD8 TEM._.COVID19_55650_0132d0	284	BAG4	Promoter
8	38176524	38177024	19	CD4 TCM._.COVID19_55650_0132d0	43	LSM1	Promoter
8	38177174	38177674	11	CD4 TCM._.COVID19_55650_0066d7	693	LSM1	Promoter
8	38177729	38178229	4	CD16 Mono._.Control_HIP043	1248	LSM1	Promoter
8	38181578	38182078	18	CD14 Mono._.Control_HIP015	5097	LSM1	Intronic
8	38182147	38182647	2	CD14 Mono._.COVID19_55650_0055	5666	LSM1	Intronic
8	38184327	38184827	14	CD4 TCM._.COVID19_28205_0556	7846	LSM1	Intronic
8	38186738	38187238	2	Plasmablast._.COVID19_28205_0558	10257	LSM1	Intronic
8	38188927	38189427	2	Plasmablast._.1	12446	LSM1	Intronic
8	38195473	38195973	3	CD14 Mono._.COVID19_28205_0555d2	18992	LSM1	Intronic
8	38230785	38231285	17	CD8 TEM._.COVID19_28205_0564d0	5816	DDHD2	Intronic
8	38231346	38231846	19	NK._.COVID19_55650_0055	6377	DDHD2	Exonic
8	38232095	38232595	14	CD8 TEM._.COVID19_55650_0132d0	7126	DDHD2	Intronic
8	38267733	38268233	2	CD4 TCM._.COVID19_28205_0564d0	1259	PLPP5	Exonic
8	38268362	38268862	11	CD4 TCM._.COVID19_28205_0556	630	PLPP5	Exonic
8	38269053	38269553	20	CD14 Mono._.COVID19_55650_0057	59	PLPP5	Promoter
8	38270432	38270932	2	B naive._.Control_HIP043	1438	PLPP5	Promoter
8	38274293	38274793	8	B naive._.Control_HIP044	5299	PLPP5	Exonic
8	38278340	38278840	7	B naive._.Control_HIP043	9346	PLPP5	Intronic
8	38278929	38279429	2	Plasmablast._.COVID19_28205_0558	9935	PLPP5	Intronic
8	38285943	38286443	2	CD14 Mono._.COVID19_28205_0556	16949	PLPP5	Intronic
8	38289157	38289657	2	B naive._.Other	20163	PLPP5	Exonic
8	38290374	38290874	2	Plasmablast._.COVID19_28205_0558	21380	PLPP5	Exonic
8	38303213	38303713	5	CD4 Naive._.Control_HIP023	34219	PLPP5	Intronic
8	38320824	38321324	4	CD4 Naive._.COVID19_28205_0559	51830	PLPP5	Exonic
8	38347314	38347814	3	CD4 TCM._.COVID19_55650_0132d0	34707	NSD3	Exonic
8	38347849	38348349	3	CD4 TCM._.COVID19_28205_0558	34172	NSD3	Exonic
8	38357071	38357571	2	CD4 TCM._.COVID19_28205_0558	24950	NSD3	Intronic
8	38359315	38359815	19	CD4 TCM._.Control_HIP044	22706	NSD3	Intronic
8	38359816	38360316	3	CD4 TCM._.Other	22205	NSD3	Intronic
8	38360372	38360872	3	CD4 TCM._.COVID19_28205_0558	21649	NSD3	Intronic
8	38362863	38363363	10	B intermediate._.COVID19_28205_0558	19158	NSD3	Intronic
8	38363415	38363915	7	B naive._.COVID19_55650_0067	18606	NSD3	Intronic
8	38363945	38364445	3	B naive._.COVID19_55650_0067	18076	NSD3	Intronic
8	38365440	38365940	2	CD4 TCM._.COVID19_55650_0083	16581	NSD3	Intronic
8	38366865	38367365	2	B intermediate._.Control_HIP043	15156	NSD3	Intronic
8	38367608	38368108	2	NK._.Control_EV08	14413	NSD3	Intronic
8	38368472	38368972	18	CD4 TCM._.Control_HIP023	13549	NSD3	Intronic
8	38369235	38369735	2	CD4 TCM._.COVID19_28205_0558	12786	NSD3	Intronic
8	38373113	38373613	3	CD14 Mono._.COVID19_55650_0055	8908	NSD3	Intronic
8	38376476	38376976	3	CD4 TCM._.Control_HIP023	5545	NSD3	Intronic
8	38378748	38379248	2	CD4 TCM._.COVID19_28205_0558	3273	NSD3	Intronic
8	38379501	38380001	2	NK._.COVID19_28205_0559	2520	NSD3	Intronic
8	38380107	38380607	4	CD14 Mono._.COVID19_55650_0132d0	1914	NSD3	Intronic
8	38380781	38381281	15	CD14 Mono._.COVID19_55650_0086	1240	NSD3	Intronic
8	38381583	38382083	15	NK._.Control_HIP023	438	NSD3	Exonic
8	38382107	38382607	7	CD16 Mono._.COVID19_55650_0083	84	NSD3	Promoter
8	38382787	38383287	21	CD8 TEM._.Control_HIP023	764	NSD3	Promoter
8	38383429	38383929	9	CD8 TEM._.Control_EV08	1406	NSD3	Promoter
8	38384362	38384862	2	CD4 TCM._.COVID19_28205_0558	1594	LETM2	Promoter
8	38384909	38385409	18	CD4 TCM._.COVID19_28205_0558	1047	LETM2	Promoter
8	38385593	38386093	5	B naive._.COVID19_55650_0067	363	LETM2	Promoter
8	38386166	38386666	19	CD4 TCM._.COVID19_55650_0132d0	208	LETM2	Exonic
8	38386790	38387290	14	CD8 TEM._.COVID19_55650_0132d0	832	LETM2	Exonic
8	38387467	38387967	2	CD8 TEM._.COVID19_28205_0557	1509	LETM2	Intronic
8	38388267	38388767	2	NK._.Control_HIP045	2309	LETM2	Intronic
8	38405084	38405584	22	CD14 Mono._.COVID19_28205_0564d0	19126	LETM2	Intronic
8	38406568	38407068	12	CD14 Mono._.COVID19_55650_0067	20610	LETM2	Exonic
8	38407318	38407818	14	CD14 Mono._.COVID19_55650_0055	21360	LETM2	Intronic
8	38408788	38409288	18	CD14 Mono._.COVID19_55650_0067	22830	LETM2	Exonic
8	38409375	38409875	9	CD14 Mono._.Control_EV08	23417	LETM2	Distal
8	38410017	38410517	2	CD4 TCM._.COVID19_55650_0067	24059	LETM2	Distal
8	38410549	38411049	19	CD8 TEM._.COVID19_28205_0564d0	24591	LETM2	Distal
8	38411820	38412320	3	CD16 Mono._.COVID19_55650_0083	25862	LETM2	Exonic
8	38415519	38416019	2	CD8 TEM._.COVID19_55650_0052	29561	LETM2	Intronic
8	38431291	38431791	5	CD14 Mono._.COVID19_55650_0055	37292	FGFR1	Intronic
8	38442239	38442739	10	CD14 Mono._.COVID19_55650_0067	26344	FGFR1	Intronic
8	38445946	38446446	2	CD14 Mono._.COVID19_55650_0067	22637	FGFR1	Intronic
8	38454188	38454688	5	CD8 TEM._.COVID19_28205_0564d0	14395	FGFR1	Intronic
8	38456096	38456596	2	NK._.Control_EV08	12487	FGFR1	Intronic
8	38465178	38465678	11	CD14 Mono._.COVID19_28205_0564d0	3405	FGFR1	Intronic
8	38465981	38466481	5	B naive._.COVID19_55650_0132d0	2602	FGFR1	Intronic
8	38466538	38467038	11	CD4 TCM._.COVID19_28205_0564d0	2045	FGFR1	Intronic
8	38467102	38467602	3	CD8 TEM._.Control_EV08	1481	FGFR1	Intronic
8	38467768	38468268	4	CD14 Mono._.COVID19_55650_0086	815	FGFR1	Exonic
8	38468439	38468939	20	CD14 Mono._.COVID19_28205_0556	144	FGFR1	Exonic
8	38470039	38470539	2	CD14 Mono._.COVID19_28205_0556	1454	FGFR1	Promoter
8	38506270	38506770	2	CD14 Mono._.COVID19_28205_0556	22141	C8orf86	Distal
8	38524286	38524786	2	CD4 Naive._.COVID19_28205_0559	4125	C8orf86	Intronic
8	38527241	38527741	7	CD14 Mono._.COVID19_55650_0067	1170	C8orf86	Intronic
8	38528019	38528519	19	CD14 Mono._.COVID19_55650_0086	392	C8orf86	Intronic
8	38549140	38549640	3	CD8 TEM._.COVID19_28205_0557	20727	C8orf86	Distal
8	38553600	38554100	2	CD4 TCM._.COVID19_28205_0556	25187	C8orf86	Distal
8	38618012	38618512	2	CD14 Mono._.COVID19_28205_0556	89599	C8orf86	Distal
8	38643755	38644255	2	B naive._.Other	84180	TACC1	Distal
8	38644752	38645252	3	B naive._.COVID19_55650_0067	83183	TACC1	Distal
8	38666397	38666897	4	B naive._.Control_HIP023	61538	TACC1	Distal
8	38704107	38704607	3	NK_CD56bright._.Control_HIP044	23828	TACC1	Distal
8	38714251	38714751	11	CD14 Mono._.COVID19_55650_0083	13684	TACC1	Distal
8	38717434	38717934	2	CD14 Mono._.COVID19_55650_0067	10501	TACC1	Distal
8	38720602	38721102	2	CD4 TCM._.Control_EV08	7333	TACC1	Distal
8	38721307	38721807	16	CD8 TEM._.Control_HIP023	6628	TACC1	Distal
8	38722329	38722829	2	CD8 TEM._.COVID19_28205_0564d0	5606	TACC1	Distal
8	38732410	38732910	4	B intermediate._.Control_HIP043	4473	TACC1	Intronic
8	38756592	38757092	8	NK._.COVID19_55650_0086	28655	TACC1	Intronic
8	38757228	38757728	3	CD14 Mono._.Control_HIP023	29291	TACC1	Intronic
8	38766839	38767339	5	CD4 TCM._.Control_EV08	38902	TACC1	Intronic
8	38767960	38768460	11	NK._.Control_HIP044	40023	TACC1	Intronic
8	38768582	38769082	19	NK._.Control_HIP043	40645	TACC1	Intronic
8	38769115	38769615	10	NK._.Control_HIP044	41178	TACC1	Intronic
8	38769700	38770200	19	NK._.Control_HIP044	41763	TACC1	Intronic
8	38770263	38770763	10	B naive._.Control_HIP015	42326	TACC1	Intronic
8	38770909	38771409	2	B intermediate._.COVID19_55650_0067	42972	TACC1	Intronic
8	38777130	38777630	3	CD14 Mono._.COVID19_55650_0055	49193	TACC1	Intronic
8	38777702	38778202	2	CD16 Mono._.Control_HIP015	49765	TACC1	Intronic
8	38779252	38779752	3	CD16 Mono._.Control_HIP015	51315	TACC1	Intronic
8	38784923	38785423	5	CD14 Mono._.Other	56986	TACC1	Intronic
8	38786625	38787125	6	CD4 TCM._.COVID19_55650_0067	58688	TACC1	Intronic
8	38787198	38787698	16	CD4 TCM._.COVID19_55650_0055	59261	TACC1	Exonic
8	38787884	38788384	18	CD8 TEM._.Control_HIP023	59947	TACC1	Exonic
8	38789668	38790168	5	CD14 Mono._.Control_HIP015	61731	TACC1	Intronic
8	38790352	38790852	19	CD14 Mono._.Control_HIP044	62415	TACC1	Intronic
8	38790938	38791438	5	CD14 Mono._.COVID19_55650_0067	63001	TACC1	Intronic
8	38793090	38793590	7	CD14 Mono._.COVID19_55650_0066d7	65153	TACC1	Intronic
8	38793822	38794322	17	CD14 Mono._.COVID19_28205_0558	65885	TACC1	Intronic
8	38796999	38797499	3	NK_CD56bright._.Control_HIP044	69062	TACC1	Intronic
8	38797547	38798047	2	NK._.COVID19_28205_0555d0	69610	TACC1	Intronic
8	38798631	38799131	11	CD14 Mono._.COVID19_55650_0066d7	70694	TACC1	Intronic
8	38800718	38801218	2	CD16 Mono._.Control_HIP015	72781	TACC1	Intronic
8	38801775	38802275	2	CD14 Mono._.COVID19_28205_0557	73838	TACC1	Intronic
8	38803142	38803642	12	CD14 Mono._.COVID19_55650_0055	75205	TACC1	Intronic
8	38804680	38805180	4	CD16 Mono._.Control_HIP015	76743	TACC1	Intronic
8	38805214	38805714	10	B intermediate._.Other	77277	TACC1	Exonic
8	38805952	38806452	3	B naive._.Control_HIP043	78015	TACC1	Intronic
8	38806521	38807021	2	pDC._.Rep2	78584	TACC1	Intronic
8	38807242	38807742	12	CD14 Mono._.COVID19_55650_0086	79305	TACC1	Intronic
8	38807872	38808372	2	CD4 TCM._.COVID19_28205_0558	79935	TACC1	Intronic
8	38814882	38815382	2	CD14 Mono._.Control_HIP002	86102	PLEKHA2	Intronic
8	38819693	38820193	2	CD16 Mono._.Control_HIP002	81291	PLEKHA2	Exonic
8	38826807	38827307	3	NK._.Control_HIP044	74177	PLEKHA2	Intronic
8	38827672	38828172	4	NK._.COVID19_55650_0067	73312	PLEKHA2	Exonic
8	38828688	38829188	2	CD14 Mono._.COVID19_28205_0556	72296	PLEKHA2	Intronic
8	38830641	38831141	8	B naive._.Other	70343	PLEKHA2	Intronic
8	38834115	38834615	11	CD14 Mono._.COVID19_55650_0083	66869	PLEKHA2	Intronic
8	38835843	38836343	3	B intermediate._.Control_HIP044	65141	PLEKHA2	Intronic
8	38837710	38838210	2	CD14 Mono._.COVID19_55650_0083	63274	PLEKHA2	Intronic
8	38846954	38847454	10	CD14 Mono._.COVID19_28205_0555d0	54030	PLEKHA2	Intronic
8	38850861	38851361	12	CD14 Mono._.COVID19_55650_0066d7	50123	PLEKHA2	Exonic
8	38851373	38851873	8	CD14 Mono._.COVID19_55650_0083	49611	PLEKHA2	Exonic
8	38854590	38855090	2	CD16 Mono._.COVID19_55650_0083	46394	PLEKHA2	Distal
8	38855559	38856059	2	CD16 Mono._.Control_HIP002	45425	PLEKHA2	Distal
8	38856069	38856569	9	NK._.Control_HIP044	44915	PLEKHA2	Distal
8	38856589	38857089	3	NK_CD56bright._.Control_HIP043	44395	PLEKHA2	Distal
8	38864737	38865237	4	B naive._.Control_HIP023	36247	PLEKHA2	Distal
8	38865461	38865961	6	CD14 Mono._.COVID19_55650_0052	35523	PLEKHA2	Distal
8	38876229	38876729	3	B naive._.COVID19_55650_0067	24755	PLEKHA2	Distal
8	38883554	38884054	8	B naive._.Control_HIP023	17430	PLEKHA2	Distal
8	38884114	38884614	4	B intermediate._.Control_HIP045	16870	PLEKHA2	Distal
8	38898711	38899211	2	CD8 TEM._.COVID19_55650_0132d0	2273	PLEKHA2	Distal
8	38899596	38900096	9	CD4 TCM._.COVID19_55650_0067	1388	PLEKHA2	Promoter
8	38900126	38900626	18	NK._.Control_HIP023	858	PLEKHA2	Promoter
8	38900934	38901434	19	CD4 TCM._.Control_EV08	50	PLEKHA2	Promoter
8	38901507	38902007	4	NK_CD56bright._.Control_HIP043	521	PLEKHA2	Intronic
8	38902058	38902558	8	CD4 TCM._.COVID19_55650_0083	1072	PLEKHA2	Intronic
8	38902722	38903222	6	CD8 TEM._.COVID19_55650_0132d0	1736	PLEKHA2	Intronic
8	38903517	38904017	4	CD4 TCM._.Control_EV08	2531	PLEKHA2	Intronic
8	38904103	38904603	7	B naive._.COVID19_55650_0067	3117	PLEKHA2	Intronic
8	38904621	38905121	5	B naive._.Control_HIP023	3635	PLEKHA2	Intronic
8	38905314	38905814	9	B intermediate._.Control_HIP045	4328	PLEKHA2	Intronic
8	38905906	38906406	10	NK._.COVID19_55650_0086	4920	PLEKHA2	Intronic
8	38909355	38909855	2	NK._.Control_HIP023	8369	PLEKHA2	Intronic
8	38911590	38912090	2	CD4 TCM._.COVID19_28205_0556	10604	PLEKHA2	Intronic
8	38912722	38913222	2	CD8 TEM._.COVID19_55650_0066d0	11736	PLEKHA2	Intronic
8	38914450	38914950	3	CD4 TCM._.COVID19_28205_0564d0	13464	PLEKHA2	Intronic
8	38915194	38915694	2	CD8 TEM._.Control_HIP023	14208	PLEKHA2	Intronic
8	38916612	38917112	11	CD14 Mono._.COVID19_55650_0066d7	15626	PLEKHA2	Intronic
8	38918339	38918839	2	CD14 Mono._.Control_HIP015	17353	PLEKHA2	Intronic
8	38919683	38920183	2	CD16 Mono._.COVID19_55650_0083	18697	PLEKHA2	Intronic
8	38924362	38924862	7	CD8 TEM._.Control_EV08	23376	PLEKHA2	Intronic
8	38925212	38925712	2	CD16 Mono._.Other	24226	PLEKHA2	Intronic
8	38927537	38928037	2	B intermediate._.Control_HIP045	26551	PLEKHA2	Intronic
8	38932380	38932880	2	NK._.Control_HIP043	31394	PLEKHA2	Intronic
8	38932906	38933406	2	CD8 TEM._.Control_HIP002	31920	PLEKHA2	Intronic
8	38934747	38935247	2	CD4 TCM._.COVID19_55650_0067	33761	PLEKHA2	Intronic
8	38935265	38935765	3	CD4 TCM._.COVID19_55650_0067	34279	PLEKHA2	Intronic
8	38935931	38936431	3	CD16 Mono._.Other	34945	PLEKHA2	Intronic
8	38936585	38937085	22	CD14 Mono._.COVID19_55650_0132d0	35599	PLEKHA2	Intronic
8	38937691	38938191	10	CD4 TCM._.COVID19_55650_0083	36222	HTRA4	Intronic
8	38938386	38938886	4	NK_CD56bright._.Other	35527	HTRA4	Intronic
8	38939029	38939529	10	NK._.COVID19_55650_0083	34884	HTRA4	Intronic
8	38941591	38942091	6	B naive._.Control_HIP044	32322	HTRA4	Intronic
8	38942100	38942600	3	B naive._.Control_HIP023	31813	HTRA4	Intronic
8	38943118	38943618	3	CD14 Mono._.COVID19_55650_0132d0	30795	HTRA4	Intronic
8	38943632	38944132	22	CD14 Mono._.COVID19_55650_0086	30281	HTRA4	Intronic
8	38944338	38944838	4	CD16 Mono._.COVID19_55650_0083	29575	HTRA4	Intronic
8	38944959	38945459	2	NK_CD56bright._.Other	28954	HTRA4	Intronic
8	38948003	38948503	4	B naive._.Control_EV08	25910	HTRA4	Intronic
8	38953950	38954450	2	B naive._.Control_HIP023	19963	HTRA4	Intronic
8	38954971	38955471	8	B naive._.COVID19_55650_0132d0	18942	HTRA4	Intronic
8	38956443	38956943	2	B intermediate._.COVID19_28205_0556	17470	HTRA4	Intronic
8	38957450	38957950	9	B naive._.Control_HIP044	16463	HTRA4	Intronic
8	38958083	38958583	3	B naive._.Control_HIP044	15830	HTRA4	Intronic
8	38963084	38963584	10	B naive._.Control_HIP043	10829	HTRA4	Intronic
8	38965056	38965556	6	B intermediate._.Other	8857	HTRA4	Intronic
8	38966394	38966894	19	NK._.COVID19_55650_0055	7519	HTRA4	Intronic
8	38966897	38967397	2	CD8 TEM._.COVID19_55650_0132d0	7016	HTRA4	Intronic
8	38972732	38973232	3	CD14 Mono._.COVID19_28205_0555d0	1181	HTRA4	Promoter
8	38973339	38973839	13	CD14 Mono._.COVID19_55650_0055	574	HTRA4	Promoter
8	38974328	38974828	6	B naive._.COVID19_55650_0067	413	HTRA4	Exonic
8	38975068	38975568	2	B naive._.COVID19_55650_0067	1153	HTRA4	Intronic
8	38977263	38977763	6	B intermediate._.Control_HIP043	3348	HTRA4	Intronic
8	38986760	38987260	16	CD14 Mono._.COVID19_28205_0564d0	9813	TM2D2	Intronic
8	38995862	38996362	12	CD4 TCM._.COVID19_28205_0558	711	TM2D2	Promoter
8	38996480	38996980	2	cDC2._.Rep1	93	TM2D2	Promoter
8	38997253	38997753	7	NK._.Control_EV08	633	ADAM9	Promoter
8	38998069	38998569	2	NK_CD56bright._.Control_HIP044	1449	ADAM9	Promoter
8	38998852	38999352	18	CD14 Mono._.Other	2232	ADAM9	Intronic
8	38999759	39000259	3	CD14 Mono._.COVID19_55650_0067	3139	ADAM9	Intronic
8	39000474	39000974	5	CD14 Mono._.COVID19_55650_0086	3854	ADAM9	Intronic
8	39002453	39002953	6	CD16 Mono._.Control_HIP015	5833	ADAM9	Intronic
8	39006880	39007380	17	CD14 Mono._.COVID19_28205_0555d2	10260	ADAM9	Intronic
8	39028161	39028661	2	CD14 Mono._.COVID19_55650_0055	31541	ADAM9	Intronic
8	39038014	39038514	17	CD14 Mono._.Other	41394	ADAM9	Intronic
8	39041990	39042490	9	CD14 Mono._.Other	45370	ADAM9	Intronic
8	39077850	39078350	2	pDC._.Rep2	28889	ADAM32	Intronic
8	39112906	39113406	8	CD14 Mono._.COVID19_55650_0067	6165	ADAM32	Intronic
8	39848613	39849113	5	B intermediate._.Control_HIP043	10573	ADAM2	Distal
8	39891930	39892430	9	CD14 Mono._.COVID19_55650_0055	10094	IDO1	Distal
8	39900884	39901384	2	CD8 TEM._.Control_HIP002	1140	IDO1	Promoter
8	39912764	39913264	3	CD16 Mono._.COVID19_55650_0083	10738	IDO1	Exonic
8	39913595	39914095	2	Plasmablast._.1	11569	IDO1	Exonic
8	39939828	39940328	21	CD14 Mono._.COVID19_55650_0066d7	5463	IDO2	Intronic
8	39940960	39941460	2	CD14 Mono._.COVID19_55650_0066d7	6595	IDO2	Intronic
8	39942964	39943464	2	CD16 Mono._.COVID19_55650_0083	8599	IDO2	Intronic
8	39943637	39944137	15	CD14 Mono._.COVID19_55650_0055	9272	IDO2	Intronic
8	39948359	39948859	3	CD14 Mono._.COVID19_55650_0066d7	13994	IDO2	Intronic
8	39949231	39949731	9	B intermediate._.Control_HIP043	14866	IDO2	Intronic
8	39949834	39950334	17	CD14 Mono._.COVID19_55650_0066d7	15469	IDO2	Intronic
8	39951343	39951843	13	CD14 Mono._.COVID19_55650_0055	16978	IDO2	Intronic
8	39951972	39952472	20	CD14 Mono._.COVID19_55650_0086	17607	IDO2	Intronic
8	39954235	39954735	3	NK_CD56bright._.Control_HIP044	19870	IDO2	Intronic
8	39960964	39961464	2	pDC._.Rep1	26599	IDO2	Intronic
8	39963111	39963611	5	CD14 Mono._.COVID19_55650_0067	28746	IDO2	Intronic
8	39964092	39964592	9	CD14 Mono._.Other	29727	IDO2	Intronic
8	39966241	39966741	2	Plasmablast._.COVID19_28205_0558	31876	IDO2	Intronic
8	39969850	39970350	11	CD14 Mono._.Control_HIP015	35485	IDO2	Intronic
8	39971642	39972142	12	CD14 Mono._.COVID19_55650_0083	37277	IDO2	Intronic
8	39972525	39973025	6	CD14 Mono._.Control_HIP002	38160	IDO2	Intronic
8	39979634	39980134	2	CD16 Mono._.COVID19_55650_0083	45269	IDO2	Intronic
8	39989662	39990162	13	CD14 Mono._.Control_HIP045	55297	IDO2	Intronic
8	39995607	39996107	16	CD14 Mono._.COVID19_28205_0558	61242	IDO2	Intronic
8	39996996	39997496	2	CD14 Mono._.COVID19_55650_0067	62631	IDO2	Intronic
8	39998232	39998732	2	CD14 Mono._.Other	63867	IDO2	Intronic
8	40007420	40007920	11	CD14 Mono._.Other	73055	IDO2	Intronic
8	40009285	40009785	9	CD14 Mono._.COVID19_55650_0066d7	74920	IDO2	Intronic
8	40033910	40034410	3	CD14 Mono._.COVID19_55650_0066d7	99545	IDO2	Distal
8	40038395	40038895	6	CD14 Mono._.COVID19_55650_0067	104030	IDO2	Distal
8	40172753	40173253	18	CD14 Mono._.COVID19_55650_0066d7	19547	TCIM	Distal
8	40174623	40175123	2	CD14 Mono._.COVID19_28205_0564d0	21417	TCIM	Distal
8	40198775	40199275	4	CD14 Mono._.COVID19_55650_0086	45569	TCIM	Distal
8	40199612	40200112	9	CD14 Mono._.COVID19_28205_0556	46406	TCIM	Distal
8	40201642	40202142	11	CD14 Mono._.COVID19_28205_0558	48436	TCIM	Distal
8	40253033	40253533	2	NK._.Control_EV08	99827	TCIM	Distal
8	40541664	40542164	2	NK._.COVID19_28205_0555d0	355918	ZMAT4	Intronic
8	40546058	40546558	2	NK._.COVID19_28205_0555d0	351524	ZMAT4	Intronic
8	40582706	40583206	4	NK_CD56bright._.Control_HIP043	314876	ZMAT4	Intronic
8	40632587	40633087	3	NK._.Control_HIP044	264995	ZMAT4	Intronic
8	40681287	40681787	2	NK_CD56bright._.Other	216295	ZMAT4	Intronic
8	40686559	40687059	2	NK._.COVID19_55650_0055	211023	ZMAT4	Intronic
8	40715013	40715513	2	NK._.COVID19_28205_0555d0	182569	ZMAT4	Intronic
8	40715762	40716262	3	NK_CD56bright._.Control_HIP044	181820	ZMAT4	Intronic
8	40723588	40724088	2	NK_CD56bright._.Control_HIP044	173994	ZMAT4	Intronic
8	40724105	40724605	6	NK._.COVID19_55650_0083	173477	ZMAT4	Intronic
8	40726347	40726847	2	NK._.COVID19_28205_0558	171235	ZMAT4	Intronic
8	40728134	40728634	6	NK._.COVID19_55650_0066d7	169448	ZMAT4	Intronic
8	40734786	40735286	2	NK_CD56bright._.Control_HIP044	162796	ZMAT4	Intronic
8	40736512	40737012	3	NK._.COVID19_55650_0083	161070	ZMAT4	Intronic
8	40744843	40745343	3	NK_CD56bright._.Control_HIP044	152739	ZMAT4	Intronic
8	40749580	40750080	5	NK._.COVID19_55650_0055	148002	ZMAT4	Intronic
8	40760528	40761028	12	NK._.Control_EV08	137054	ZMAT4	Intronic
8	40762556	40763056	8	NK._.COVID19_28205_0555d0	135026	ZMAT4	Intronic
8	40767608	40768108	2	NK._.COVID19_55650_0083	129974	ZMAT4	Intronic
8	40771506	40772006	6	NK._.COVID19_28205_0555d0	126076	ZMAT4	Intronic
8	40871416	40871916	2	CD14 Mono._.COVID19_55650_0132d0	26166	ZMAT4	Intronic
8	40872104	40872604	2	NK._.Control_HIP045	25478	ZMAT4	Intronic
8	40880668	40881168	6	NK._.COVID19_28205_0555d0	16914	ZMAT4	Intronic
8	40897622	40898122	3	NK_CD56bright._.Control_HIP044	38	ZMAT4	Promoter
8	40937349	40937849	2	NK._.COVID19_55650_0086	39765	ZMAT4	Distal
8	40946222	40946722	2	CD4 TCM._.COVID19_28205_0555d2	48638	ZMAT4	Distal
8	40951490	40951990	2	NK_CD56bright._.Control_HIP043	53906	ZMAT4	Distal
8	40993676	40994176	2	CD14 Mono._.COVID19_28205_0556	96092	ZMAT4	Distal
8	41124570	41125070	2	CD14 Mono._.COVID19_28205_0556	146322	MIR548AO	Distal
8	41250676	41251176	9	CD14 Mono._.Control_HIP023	20216	MIR548AO	Distal
8	41279785	41280285	2	CD14 Mono._.Control_HIP045	8891	MIR548AO	Intronic
8	41414745	41415245	2	CD14 Mono._.Control_HIP002	75400	GOLGA7	Distal
8	41415547	41416047	12	CD14 Mono._.Control_EV08	74598	GOLGA7	Distal
8	41421036	41421536	2	CD4 TCM._.COVID19_28205_0558	69109	GOLGA7	Distal
8	41430010	41430510	16	CD4 TCM._.COVID19_55650_0083	60135	GOLGA7	Distal
8	41465592	41466092	2	NK._.Control_HIP002	24553	GOLGA7	Distal
8	41466455	41466955	8	CD8 TEM._.COVID19_28205_0558	23690	GOLGA7	Distal
8	41472851	41473351	2	CD16 Mono._.Control_HIP015	17294	GOLGA7	Distal
8	41473849	41474349	2	CD14 Mono._.COVID19_28205_0556	16296	GOLGA7	Distal
8	41477194	41477694	12	NK._.Control_HIP043	12951	GOLGA7	Distal
8	41479168	41479668	2	NK._.Control_EV08	10977	GOLGA7	Distal
8	41486622	41487122	2	CD4 TCM._.COVID19_55650_0083	3523	GOLGA7	Distal
8	41487898	41488398	2	CD4 TCM._.COVID19_55650_0067	2247	GOLGA7	Distal
8	41489545	41490045	4	CD4 TCM._.COVID19_55650_0055	600	GOLGA7	Promoter
8	41490191	41490691	9	CD4 Naive._.Control_HIP045	44	GOLGA7	Promoter
8	41490847	41491347	9	CD4 TCM._.COVID19_28205_0564d0	700	GOLGA7	Intronic
8	41491656	41492156	3	CD14 Mono._.COVID19_55650_0055	1509	GOLGA7	Intronic
8	41507546	41508046	17	CD8 TEM._.COVID19_55650_0132d0	17399	GOLGA7	Intronic
8	41508373	41508873	21	CD14 Mono._.COVID19_55650_0083	18226	GOLGA7	Intronic
8	41514219	41514719	4	CD4 TCM._.COVID19_55650_0066d7	14736	GINS4	Distal
8	41514836	41515336	19	CD4 TCM._.COVID19_28205_0558	14119	GINS4	Distal
8	41516016	41516516	4	CD4 TCM._.Control_HIP044	12939	GINS4	Distal
8	41527384	41527884	3	CD4 TCM._.COVID19_28205_0564d0	1571	GINS4	Promoter
8	41528383	41528883	10	CD8 TEM._.COVID19_55650_0066d0	572	GINS4	Promoter
8	41528903	41529403	22	CD14 Mono._.COVID19_55650_0055	52	GINS4	Promoter
8	41529525	41530025	14	NK._.COVID19_55650_0083	568	GINS4	Exonic
8	41530125	41530625	2	CD4 TCM._.COVID19_28205_0556	1168	GINS4	Intronic
8	41535785	41536285	8	B intermediate._.COVID19_55650_0066d7	6828	GINS4	Intronic
8	41542599	41543099	7	CD16 Mono._.Control_HIP023	13642	GINS4	Exonic
8	41544122	41544622	2	CD16 Mono._.COVID19_55650_0083	15165	GINS4	Exonic
8	41544669	41545169	22	CD14 Mono._.COVID19_55650_0057	15712	GINS4	Exonic
8	41547938	41548438	4	B intermediate._.Other	18981	GINS4	Intronic
8	41552176	41552676	2	CD14 Mono._.COVID19_55650_0055	23219	GINS4	Intronic
8	41566899	41567399	7	CD14 Mono._.COVID19_55650_0086	10037	GPAT4	Intronic
8	41567503	41568003	3	CD8 TEM._.COVID19_28205_0564d0	9433	GPAT4	Intronic
8	41569844	41570344	22	CD14 Mono._.Control_EV08	7092	GPAT4	Intronic
8	41575488	41575988	2	CD14 Mono._.COVID19_55650_0086	1448	GPAT4	Promoter
8	41577102	41577602	3	NK._.COVID19_55650_0083	164	GPAT4	Exonic
8	41577791	41578291	22	CD14 Mono._.Other	326	LOC102723729	Intronic
8	41578470	41578970	8	CD8 TEM._.Control_EV08	351	LOC102723729	Promoter
8	41579081	41579581	18	CD14 Mono._.COVID19_55650_0067	962	LOC102723729	Promoter
8	41580653	41581153	5	CD8 TEM._.Control_HIP043	2534	LOC102723729	Intronic
8	41581574	41582074	2	CD8 TEM._.COVID19_28205_0564d0	3455	LOC102723729	Intronic
8	41583404	41583904	4	CD4 TCM._.COVID19_28205_0558	5285	LOC102723729	Intronic
8	41586943	41587443	2	CD16 Mono._.Other	8824	LOC102723729	Intronic
8	41590473	41590973	22	CD14 Mono._.COVID19_28205_0564d0	12354	LOC102723729	Intronic
8	41593154	41593654	2	CD8 TEM._.Other	15035	LOC102723729	Intronic
8	41604163	41604663	5	CD14 Mono._.COVID19_28205_0555d0	26044	LOC102723729	Intronic
8	41612693	41613193	18	CD14 Mono._.COVID19_55650_0067	34574	LOC102723729	Exonic
8	41621937	41622437	7	B intermediate._.COVID19_55650_0066d7	28481	NKX6-3	Exonic
8	41622852	41623352	10	B intermediate._.COVID19_55650_0066d7	27566	NKX6-3	Exonic
8	41623401	41623901	2	CD14 Mono._.COVID19_28205_0556	27017	NKX6-3	Exonic
8	41636126	41636626	4	B intermediate._.Control_HIP043	14292	NKX6-3	Distal
8	41645433	41645933	2	B naive._.Control_EV08	4985	NKX6-3	Exonic
8	41646480	41646980	5	CD14 Mono._.Control_HIP043	3938	NKX6-3	Intronic
8	41647007	41647507	5	B naive._.Control_HIP043	3411	NKX6-3	Exonic
8	41651392	41651892	19	CD14 Mono._.COVID19_55650_0066d7	972	NKX6-3	Promoter
8	41653571	41654071	12	CD14 Mono._.Control_HIP002	3151	NKX6-3	Exonic
8	41654072	41654572	16	CD14 Mono._.Other	3652	NKX6-3	Exonic
8	41655799	41656299	2	CD4 Naive._.Control_HIP023	4475	MIR486-1	Intronic
8	41660997	41661497	3	CD14 Mono._.COVID19_55650_0066d7	721	MIR486-1	Promoter
8	41661998	41662498	6	CD14 Mono._.COVID19_28205_0555d0	1722	MIR486-1	Promoter
8	41662562	41663062	6	B naive._.Control_HIP043	2286	MIR486-1	Intronic
8	41663773	41664273	8	B naive._.Control_HIP015	3497	MIR486-1	Intronic
8	41665149	41665649	7	B naive._.Control_HIP043	4873	MIR486-1	Intronic
8	41665697	41666197	2	pDC._.Rep2	5421	MIR486-1	Intronic
8	41683052	41683552	3	CD14 Mono._.COVID19_55650_0083	22776	MIR486-1	Intronic
8	41683978	41684478	15	CD14 Mono._.COVID19_55650_0083	23702	MIR486-1	Intronic
8	41685379	41685879	15	CD14 Mono._.COVID19_55650_0066d7	25103	MIR486-1	Intronic
8	41688218	41688718	6	B naive._.Control_HIP015	27942	MIR486-1	Intronic
8	41690964	41691464	4	CD14 Mono._.COVID19_55650_0066d7	30688	MIR486-1	Intronic
8	41697800	41698300	2	CD4 Naive._.Control_HIP015	37524	MIR486-1	Exonic
8	41701639	41702139	7	B naive._.COVID19_55650_0067	41363	MIR486-1	Intronic
8	41703691	41704191	6	B naive._.Control_HIP015	43415	MIR486-1	Intronic
8	41713836	41714336	4	B intermediate._.Control_HIP044	53560	MIR486-1	Intronic
8	41715232	41715732	6	B intermediate._.COVID19_55650_0066d7	54956	MIR486-1	Intronic
8	41716170	41716670	10	B naive._.Control_HIP015	55894	MIR486-1	Intronic
8	41754192	41754692	4	CD14 Mono._.COVID19_55650_0066d7	93916	MIR486-1	Intronic
8	41761718	41762218	2	CD14 Mono._.Control_HIP015	101442	MIR486-1	Intronic
8	41766036	41766536	2	CD4 TCM._.COVID19_28205_0556	105760	MIR486-1	Intronic
8	41767726	41768226	2	B intermediate._.Control_HIP043	107450	MIR486-1	Intronic
8	41781192	41781692	2	CD4 TCM._.COVID19_55650_0066d0	115319	ANK1	Intronic
8	41792333	41792833	21	CD14 Mono._.COVID19_55650_0066d7	104178	ANK1	Intronic
8	41797453	41797953	4	CD4 TCM._.COVID19_55650_0066d7	99058	ANK1	Intronic
8	41799183	41799683	2	CD14 Mono._.COVID19_55650_0066d7	97328	ANK1	Intronic
8	41807734	41808234	3	CD14 Mono._.Control_HIP015	88777	ANK1	Intronic
8	41812639	41813139	2	CD14 Mono._.COVID19_55650_0083	83872	ANK1	Intronic
8	41822753	41823253	7	CD16 Mono._.Control_HIP015	73758	ANK1	Intronic
8	41824842	41825342	5	CD16 Mono._.Control_HIP015	71669	ANK1	Intronic
8	41826339	41826839	2	CD16 Mono._.Control_HIP043	70172	ANK1	Intronic
8	41827751	41828251	5	B naive._.Control_HIP023	68760	ANK1	Intronic
8	41828337	41828837	19	CD4 TCM._.COVID19_55650_0083	68174	ANK1	Intronic
8	41828886	41829386	4	CD4 Naive._.Other	67625	ANK1	Intronic
8	41834630	41835130	18	CD14 Mono._.Control_HIP015	61881	ANK1	Intronic
8	41835509	41836009	3	CD14 Mono._.COVID19_28205_0556	61002	ANK1	Intronic
8	41836119	41836619	21	CD14 Mono._.COVID19_55650_0057	60392	ANK1	Intronic
8	41852393	41852893	2	CD4 Naive._.COVID19_28205_0559	44118	ANK1	Intronic
8	41892794	41893294	2	CD4 Naive._.Control_HIP015	3717	ANK1	Intronic
8	41895850	41896350	5	NK._.Control_EV08	661	ANK1	Intronic
8	41928548	41929048	2	CD16 Mono._.Other	32035	ANK1	Distal
8	41929390	41929890	11	CD14 Mono._.COVID19_55650_0067	32877	ANK1	Exonic
8	41929930	41930430	12	CD14 Mono._.COVID19_28205_0556	33417	ANK1	Exonic
8	41944054	41944554	8	CD4 TCM._.Control_EV08	47541	ANK1	Intronic
8	41956886	41957386	2	pDC._.Rep2	60373	ANK1	Exonic
8	41957725	41958225	2	B naive._.COVID19_55650_0067	61212	ANK1	Exonic
8	41961696	41962196	6	CD14 Mono._.COVID19_28205_0555d0	65183	ANK1	Intronic
8	41963744	41964244	5	CD4 TCM._.COVID19_55650_0066d7	67231	ANK1	Intronic
8	41970000	41970500	2	CD4 Naive._.COVID19_28205_0559	73487	ANK1	Intronic
8	41971431	41971931	9	CD4 Naive._.Control_HIP043	74918	ANK1	Intronic
8	41975410	41975910	6	CD4 TCM._.Control_HIP044	76329	KAT6A	Intronic
8	41982821	41983321	2	CD4 TCM._.Control_EV08	68918	KAT6A	Intronic
8	41985485	41985985	3	CD14 Mono._.COVID19_28205_0556	66254	KAT6A	Intronic
8	41986520	41987020	10	NK._.COVID19_28205_0555d0	65219	KAT6A	Intronic
8	41987256	41987756	13	NK._.COVID19_28205_0555d0	64483	KAT6A	Exonic
8	41992248	41992748	2	CD4 TCM._.COVID19_55650_0132d0	59491	KAT6A	Intronic
8	41994099	41994599	2	CD4 TCM._.COVID19_55650_0066d7	57640	KAT6A	Intronic
8	41995188	41995688	17	CD4 TCM._.Control_HIP044	56551	KAT6A	Intronic
8	41996580	41997080	3	CD4 TCM._.COVID19_28205_0564d0	55159	KAT6A	Intronic
8	41999832	42000332	2	CD16 Mono._.Control_HIP015	51907	KAT6A	Intronic
8	42004673	42005173	2	CD8 TEM._.COVID19_28205_0555d0	47066	KAT6A	Intronic
8	42005439	42005939	4	CD4 TCM._.Control_EV08	46300	KAT6A	Intronic
8	42006010	42006510	2	CD4 Naive._.Control_HIP043	45729	KAT6A	Intronic
8	42007005	42007505	2	CD16 Mono._.Control_HIP002	44734	KAT6A	Intronic
8	42008459	42008959	4	NK._.Control_EV08	43280	KAT6A	Intronic
8	42009339	42009839	3	CD4 Naive._.COVID19_28205_0558	42400	KAT6A	Intronic
8	42010306	42010806	3	CD4 TCM._.COVID19_55650_0067	41433	KAT6A	Intronic
8	42011976	42012476	3	CD8 TEM._.COVID19_55650_0066d7	39763	KAT6A	Intronic
8	42013697	42014197	2	NK._.Control_HIP002	38042	KAT6A	Intronic
8	42015046	42015546	2	CD4 TCM._.Control_EV08	36693	KAT6A	Intronic
8	42017497	42017997	3	CD4 TCM._.Control_HIP023	34242	KAT6A	Intronic
8	42022383	42022883	5	CD14 Mono._.COVID19_55650_0066d7	29356	KAT6A	Intronic
8	42024761	42025261	2	CD16 Mono._.Control_HIP044	26978	KAT6A	Intronic
8	42028670	42029170	8	CD16 Mono._.Control_HIP043	23069	KAT6A	Intronic
8	42031948	42032448	2	CD14 Mono._.COVID19_28205_0556	19791	KAT6A	Intronic
8	42032505	42033005	19	CD8 TEM._.COVID19_55650_0066d0	19234	KAT6A	Intronic
8	42033476	42033976	13	CD14 Mono._.COVID19_55650_0067	18263	KAT6A	Intronic
8	42034522	42035022	4	CD4 TCM._.COVID19_28205_0558	17217	KAT6A	Intronic
8	42035125	42035625	3	CD4 Naive._.COVID19_28205_0558	16614	KAT6A	Intronic
8	42035791	42036291	2	CD4 TCM._.Control_HIP023	15948	KAT6A	Intronic
8	42036382	42036882	2	CD14 Mono._.Other	15357	KAT6A	Intronic
8	42037652	42038152	22	CD14 Mono._.COVID19_55650_0067	14087	KAT6A	Intronic
8	42038213	42038713	5	CD8 TEM._.COVID19_55650_0067	13526	KAT6A	Intronic
8	42044549	42045049	2	CD8 TEM._.Control_HIP023	7190	KAT6A	Intronic
8	42045288	42045788	2	CD4 TCM._.COVID19_55650_0083	6451	KAT6A	Intronic
8	42048904	42049404	2	CD16 Mono._.Control_HIP002	2835	KAT6A	Exonic
8	42049835	42050335	11	CD14 Mono._.Control_HIP023	1904	KAT6A	Intronic
8	42050773	42051273	9	CD4 Naive._.COVID19_28205_0559	966	KAT6A	Intronic
8	42051781	42052281	2	cDC2._.Rep2	40	KAT6A	Promoter
8	42052805	42053305	8	CD8 TEM._.COVID19_28205_0564d0	1064	KAT6A	Promoter
8	42053525	42054025	3	CD4 TCM._.Other	1784	KAT6A	Promoter
8	42068689	42069189	8	CD14 Mono._.COVID19_55650_0052	16948	KAT6A	Distal
8	42076855	42077355	2	CD4 TCM._.COVID19_28205_0558	25114	KAT6A	Distal
8	42118459	42118959	5	CD14 Mono._.COVID19_55650_0067	34236	AP3M2	Distal
8	42122512	42123012	2	CD14 Mono._.COVID19_55650_0066d7	30183	AP3M2	Distal
8	42134054	42134554	2	CD14 Mono._.COVID19_55650_0055	18641	AP3M2	Distal
8	42134863	42135363	2	B naive._.COVID19_55650_0132d0	17832	AP3M2	Distal
8	42138742	42139242	8	CD4 TCM._.COVID19_28205_0558	13953	AP3M2	Distal
8	42139552	42140052	6	B naive._.COVID19_28205_0556	13143	AP3M2	Distal
8	42140107	42140607	21	CD8 TEM._.Control_HIP044	12588	AP3M2	Distal
8	42140862	42141362	4	CD4 TCM._.COVID19_28205_0556	11833	AP3M2	Distal
8	42141414	42141914	19	NK._.Control_HIP023	11281	AP3M2	Distal
8	42142600	42143100	4	NK._.Control_HIP044	10095	AP3M2	Distal
8	42143675	42144175	2	CD8 TEM._.Control_EV08	9020	AP3M2	Distal
8	42145568	42146068	5	CD4 TCM._.Control_HIP044	7127	AP3M2	Distal
8	42146159	42146659	4	CD4 TCM._.Control_HIP023	6536	AP3M2	Distal
8	42147903	42148403	10	CD4 TCM._.COVID19_55650_0086	4792	AP3M2	Distal
8	42150043	42150543	2	B naive._.Control_HIP044	2652	AP3M2	Distal
8	42152005	42152505	19	NK._.Control_HIP023	690	AP3M2	Promoter
8	42152523	42153023	9	CD4 Naive._.COVID19_28205_0558	172	AP3M2	Promoter
8	42153249	42153749	13	CD4 TCM._.COVID19_28205_0564d0	552	AP3M2	Exonic
8	42154014	42154514	19	CD4 TCM._.COVID19_28205_0558	1317	AP3M2	Exonic
8	42154760	42155260	15	CD4 TCM._.COVID19_28205_0558	2063	AP3M2	Intronic
8	42155582	42156082	2	cDC2._.Rep1	2885	AP3M2	Exonic
8	42160638	42161138	2	B intermediate._.Control_HIP043	7941	AP3M2	Intronic
8	42162427	42162927	3	CD14 Mono._.COVID19_55650_0086	9730	AP3M2	Intronic
8	42165839	42166339	3	CD4 TCM._.COVID19_28205_0558	13142	AP3M2	Intronic
8	42167338	42167838	2	CD14 Mono._.COVID19_28205_0556	14641	AP3M2	Intronic
8	42167863	42168363	2	CD4 TCM._.COVID19_28205_0558	15166	AP3M2	Intronic
8	42171567	42172067	9	CD4 Naive._.COVID19_28205_0559	18870	AP3M2	Distal
8	42175277	42175777	17	CD14 Mono._.COVID19_55650_0086	22580	AP3M2	Exonic
8	42177464	42177964	15	CD4 TCM._.COVID19_55650_0083	24767	AP3M2	Intronic
8	42179620	42180120	2	CD4 Naive._.Control_HIP023	26923	AP3M2	Intronic
8	42180140	42180640	11	CD4 TCM._.COVID19_28205_0556	27333	PLAT	Intronic
8	42181163	42181663	7	CD4 TCM._.Control_HIP044	26310	PLAT	Intronic
8	42182192	42182692	2	B intermediate._.Control_HIP045	25281	PLAT	Exonic
8	42182783	42183283	21	CD14 Mono._.COVID19_55650_0067	24690	PLAT	Intronic
8	42207492	42207992	9	CD14 Mono._.COVID19_55650_0066d7	17	PLAT	Promoter
8	42214794	42215294	2	CD14 Mono._.COVID19_55650_0055	7319	PLAT	Distal
8	42216552	42217052	2	CD4 Naive._.Other	9077	PLAT	Distal
8	42217060	42217560	2	cDC2._.Rep2	9585	PLAT	Distal
8	42219170	42219670	5	CD14 Mono._.COVID19_55650_0067	11695	PLAT	Distal
8	42221431	42221931	9	CD14 Mono._.Control_EV08	13956	PLAT	Distal
8	42223008	42223508	20	CD14 Mono._.COVID19_55650_0067	15533	PLAT	Distal
8	42245799	42246299	14	CD4 TCM._.Other	25147	LOC101929897	Intronic
8	42246893	42247393	19	CD8 TEM._.Control_HIP043	24053	LOC101929897	Intronic
8	42249417	42249917	6	CD14 Mono._.COVID19_55650_0066d7	21529	LOC101929897	Intronic
8	42255268	42255768	5	CD4 TCM._.COVID19_28205_0558	15678	LOC101929897	Intronic
8	42256539	42257039	5	CD14 Mono._.COVID19_55650_0067	14407	LOC101929897	Intronic
8	42257787	42258287	4	CD4 TCM._.COVID19_28205_0558	13159	LOC101929897	Intronic
8	42258650	42259150	8	CD14 Mono._.COVID19_55650_0067	12296	LOC101929897	Intronic
8	42260734	42261234	2	CD14 Mono._.COVID19_55650_0067	10212	LOC101929897	Intronic
8	42265636	42266136	20	CD14 Mono._.COVID19_55650_0067	5310	LOC101929897	Intronic
8	42268389	42268889	2	B naive._.Control_HIP044	2557	LOC101929897	Intronic
8	42269768	42270268	15	CD14 Mono._.Control_HIP015	1178	LOC101929897	Promoter
8	42270467	42270967	7	CD14 Mono._.Control_HIP015	479	LOC101929897	Promoter
8	42271022	42271522	13	CD4 TCM._.COVID19_28205_0564d0	29	IKBKB	Promoter
8	42271528	42272028	21	CD8 TEM._.COVID19_55650_0132d0	475	IKBKB	Promoter
8	42279455	42279955	11	CD4 TCM._.COVID19_28205_0556	8402	IKBKB	Intronic
8	42280450	42280950	5	CD4 TCM._.COVID19_55650_0066d7	9397	IKBKB	Intronic
8	42284496	42284996	9	B intermediate._.Other	13443	IKBKB	Intronic
8	42288935	42289435	10	B intermediate._.Control_HIP043	17882	IKBKB	Intronic
8	42292127	42292627	3	B naive._.COVID19_55650_0067	21074	IKBKB	Intronic
8	42292664	42293164	10	B intermediate._.Control_HIP043	21611	IKBKB	Intronic
8	42293198	42293698	4	B intermediate._.Other	22145	IKBKB	Exonic
8	42300452	42300952	2	CD4 TCM._.COVID19_28205_0558	29399	IKBKB	Intronic
8	42305809	42306309	3	B intermediate._.COVID19_55650_0066d7	32394	POLB	Intronic
8	42315886	42316386	2	CD4 TCM._.Control_HIP044	22317	POLB	Intronic
8	42319582	42320082	4	CD14 Mono._.Control_HIP023	18621	POLB	Exonic
8	42322064	42322564	2	pDC._.Rep1	16139	POLB	Intronic
8	42325921	42326421	4	CD8 TEM._.COVID19_28205_0564d0	12282	POLB	Exonic
8	42326544	42327044	16	CD8 TEM._.COVID19_28205_0564d0	11659	POLB	Intronic
8	42329842	42330342	6	CD14 Mono._.Control_HIP044	8361	POLB	Intronic
8	42330889	42331389	2	pDC._.Rep1	7314	POLB	Exonic
8	42331416	42331916	2	pDC._.Rep1	6787	POLB	Exonic
8	42337663	42338163	9	CD8 TEM._.Control_HIP023	540	POLB	Promoter
8	42338184	42338684	21	CD8 TEM._.Control_EV08	19	POLB	Promoter
8	42338746	42339246	11	CD8 TEM._.Other	541	POLB	Intronic
8	42339649	42340149	11	CD14 Mono._.Control_HIP015	1444	POLB	Intronic
8	42346737	42347237	17	CD14 Mono._.COVID19_28205_0564d0	8532	POLB	Intronic
8	42348901	42349401	2	CD4 TCM._.COVID19_55650_0083	10696	POLB	Exonic
8	42350139	42350639	2	CD4 TCM._.COVID19_55650_0067	11934	POLB	Intronic
8	42355545	42356045	21	CD14 Mono._.COVID19_55650_0086	17340	POLB	Intronic
8	42356380	42356880	2	Plasmablast._.COVID19_28205_0558	18175	POLB	Intronic
8	42364586	42365086	4	CD14 Mono._.COVID19_55650_0052	12395	DKK4	Intronic
8	42382104	42382604	2	pDC._.Rep2	5121	DKK4	Distal
8	42382638	42383138	2	pDC._.Rep2	5655	DKK4	Distal
8	42385377	42385877	9	CD4 TCM._.COVID19_55650_0066d0	5996	VDAC3	Distal
8	42390584	42391084	2	B naive._.Control_HIP044	789	VDAC3	Promoter
8	42391088	42391588	11	CD4 TCM._.Control_EV08	285	VDAC3	Promoter
8	42391605	42392105	19	CD4 TCM._.COVID19_55650_0086	230	VDAC3	Exonic
8	42392168	42392668	2	pDC._.Rep2	793	VDAC3	Intronic
8	42392816	42393316	8	CD14 Mono._.COVID19_55650_0067	1441	VDAC3	Intronic
8	42398056	42398556	2	B intermediate._.Control_HIP043	6681	VDAC3	Intronic
8	42398573	42399073	2	B intermediate._.Control_HIP043	7198	VDAC3	Exonic
8	42405860	42406360	6	CD14 Mono._.Other	14485	VDAC3	Distal
8	42411692	42412192	2	NK._.Control_HIP002	20317	VDAC3	Distal
8	42412285	42412785	21	CD14 Mono._.Other	20910	VDAC3	Distal
8	42412859	42413359	13	CD14 Mono._.COVID19_55650_0067	21484	VDAC3	Distal
8	42487671	42488171	14	NK._.COVID19_28205_0555d0	53233	SMIM19	Intronic
8	42498981	42499481	2	CD14 Mono._.COVID19_28205_0556	41923	SMIM19	Intronic
8	42502870	42503370	2	Plasmablast._.1	38034	SMIM19	Intronic
8	42507455	42507955	2	CD14 Mono._.COVID19_55650_0067	33449	SMIM19	Intronic
8	42509540	42510040	3	NK._.Control_HIP043	31364	SMIM19	Intronic
8	42515735	42516235	7	CD14 Mono._.Control_HIP015	25169	SMIM19	Intronic
8	42516645	42517145	10	CD4 TCM._.COVID19_28205_0558	24259	SMIM19	Intronic
8	42537125	42537625	3	CD8 TEM._.COVID19_55650_0067	3779	SMIM19	Intronic
8	42537652	42538152	12	CD4 TCM._.COVID19_55650_0066d7	3252	SMIM19	Intronic
8	42538270	42538770	2	CD4 TCM._.COVID19_55650_0067	2634	SMIM19	Intronic
8	42540739	42541239	14	CD4 TCM._.COVID19_55650_0066d7	165	SMIM19	Promoter
8	42541332	42541832	18	CD4 TCM._.Control_EV08	343	SLC20A2	Exonic
8	42541961	42542461	15	CD4 TCM._.COVID19_55650_0066d7	284	SLC20A2	Promoter
8	42543090	42543590	2	CD4 TCM._.COVID19_55650_0066d7	1413	SLC20A2	Promoter
8	42545282	42545782	4	CD8 TEM._.COVID19_28205_0558	3605	SLC20A2	Intronic
8	42555043	42555543	8	CD14 Mono._.Control_HIP015	13366	SLC20A2	Distal
8	42618597	42619097	14	NK._.Control_HIP023	76920	SLC20A2	Distal
8	42638523	42639023	7	B intermediate._.Control_HIP043	58602	CHRNB3	Distal
8	42655454	42655954	5	CD14 Mono._.COVID19_55650_0066d7	41671	CHRNB3	Distal
8	42656326	42656826	5	CD14 Mono._.COVID19_55650_0066d7	40799	CHRNB3	Distal
8	42665731	42666231	15	NK._.Control_HIP023	31394	CHRNB3	Distal
8	42673991	42674491	10	CD4 TCM._.COVID19_28205_0558	23134	CHRNB3	Distal
8	42692421	42692921	8	CD16 Mono._.COVID19_55650_0083	4704	CHRNB3	Distal
8	42694625	42695125	2	CD8 TEM._.COVID19_28205_0558	2500	CHRNB3	Distal
8	42708887	42709387	6	CD4 Naive._.COVID19_28205_0559	11760	CHRNB3	Intronic
8	42712603	42713103	5	CD4 Naive._.Control_HIP043	15476	CHRNB3	Intronic
8	42721446	42721946	4	CD4 TCM._.COVID19_28205_0558	24319	CHRNB3	Intronic
8	42732494	42732994	10	CD14 Mono._.Control_EV08	35367	CHRNB3	Intronic
8	42740990	42741490	7	CD4 Naive._.Control_HIP044	43863	CHRNB3	Distal
8	42741826	42742326	3	CD4 TCM._.COVID19_28205_0558	44699	CHRNB3	Distal
8	42753564	42754064	10	CD4 TCM._.COVID19_28205_0558	42577	CHRNA6	Intronic
8	42760927	42761427	14	CD14 Mono._.Control_HIP023	35214	CHRNA6	Intronic
8	42768518	42769018	6	B intermediate._.COVID19_55650_0066d7	27623	CHRNA6	Exonic
8	42783058	42783558	2	CD16 Mono._.COVID19_55650_0083	13083	CHRNA6	Intronic
8	42783924	42784424	4	B naive._.COVID19_55650_0067	12217	CHRNA6	Intronic
8	42788559	42789059	2	NK_CD56bright._.Control_HIP044	7582	CHRNA6	Intronic
8	42790161	42790661	11	CD4 TCM._.COVID19_28205_0558	5980	CHRNA6	Intronic
8	42797247	42797747	8	CD14 Mono._.COVID19_55650_0066d7	1104	CHRNA6	Promoter
8	42797841	42798341	2	CD4 Naive._.Other	1698	CHRNA6	Promoter
8	42803297	42803797	8	B intermediate._.Control_HIP045	7154	CHRNA6	Distal
8	42805153	42805653	8	CD4 Naive._.Control_HIP023	9010	CHRNA6	Distal
8	42813809	42814309	2	CD14 Mono._.Control_HIP015	17666	CHRNA6	Distal
8	42822905	42823405	2	cDC2._.Rep2	20169	THAP1	Distal
8	42842037	42842537	4	CD4 Naive._.COVID19_28205_0558	1037	THAP1	Intronic
8	42842555	42843055	14	NK._.Control_EV08	519	THAP1	Intronic
8	42843121	42843621	2	cDC2._.Rep1	45	THAP1	Promoter
8	42850803	42851303	2	NK._.Control_HIP023	7727	THAP1	Intronic
8	42856854	42857354	13	CD14 Mono._.COVID19_55650_0066d7	13778	THAP1	Intronic
8	42858366	42858866	2	CD4 TCM._.COVID19_55650_0066d7	15290	THAP1	Intronic
8	42885405	42885905	3	CD4 TCM._.Control_HIP043	10619	MIR4469	Intronic
8	42887549	42888049	2	Plasmablast._.1	8475	MIR4469	Exonic
8	42891598	42892098	3	CD16 Mono._.Other	4426	MIR4469	Intronic
8	42892676	42893176	3	CD4 TCM._.COVID19_28205_0556	3348	MIR4469	Intronic
8	42893264	42893764	7	B naive._.COVID19_55650_0067	2760	MIR4469	Intronic
8	42894153	42894653	12	CD4 TCM._.COVID19_28205_0558	1871	MIR4469	Intronic
8	42895610	42896110	19	CD8 TEM._.COVID19_28205_0564d0	414	MIR4469	Promoter
8	42896126	42896626	15	CD8 TEM._.Control_HIP023	100	MIR4469	Promoter
8	42896661	42897161	21	CD8 TEM._.COVID19_55650_0066d0	20	HOOK3	Promoter
8	42897385	42897885	13	CD4 TCM._.Control_HIP023	344	RNF170	Promoter
8	42898164	42898664	8	CD16 Mono._.Control_HIP002	1123	RNF170	Promoter
8	42912498	42912998	2	NK_CD56bright._.Control_HIP044	15457	RNF170	Intronic
8	42919929	42920429	19	CD14 Mono._.COVID19_55650_0052	22888	RNF170	Intronic
8	42922906	42923406	2	CD16 Mono._.COVID19_55650_0083	25865	RNF170	Intronic
8	42926592	42927092	11	NK._.Control_HIP044	29551	RNF170	Intronic
8	42958010	42958510	14	CD14 Mono._.COVID19_28205_0555d0	60163	FNTA	Intronic
8	43020895	43021395	6	CD8 TEM._.COVID19_55650_0066d7	2720	FNTA	Exonic
8	43044237	43044737	8	CD14 Mono._.COVID19_55650_0086	26062	FNTA	Intronic
8	43054813	43055313	2	B naive._.Control_HIP023	36638	FNTA	Intronic
8	43055472	43055972	8	CD4 TCM._.Control_HIP044	37297	FNTA	Intronic
8	43056025	43056525	10	B naive._.COVID19_55650_0132d0	37230	POMK	Exonic
8	43056546	43057046	18	CD8 TEM._.COVID19_28205_0564d0	36709	POMK	Exonic
8	43057268	43057768	15	CD4 TCM._.Control_EV08	35987	POMK	Intronic
8	43057775	43058275	3	CD4 TCM._.COVID19_55650_0066d7	35480	POMK	Intronic
8	43064847	43065347	2	CD14 Mono._.COVID19_28205_0556	28408	POMK	Intronic
8	43073417	43073917	2	B naive._.Control_HIP023	19838	POMK	Intronic
8	43091058	43091558	2	Plasmablast._.1	2197	POMK	Distal
8	43092652	43093152	7	NK._.COVID19_55650_0083	603	POMK	Promoter
8	43093212	43093712	17	CD4 TCM._.COVID19_55650_0066d0	43	POMK	Promoter
8	43093726	43094226	6	B naive._.Control_HIP023	469	POMK	Intronic
8	43100078	43100578	2	CD8 TEM._.COVID19_28205_0564d0	6821	POMK	Intronic
8	43101585	43102085	3	CD14 Mono._.COVID19_55650_0066d7	8328	POMK	Intronic
8	43102222	43102722	5	CD14 Mono._.COVID19_55650_0066d7	8965	POMK	Intronic
8	43103227	43103727	10	CD14 Mono._.COVID19_55650_0057	9970	POMK	Intronic
8	43109622	43110122	2	NK._.COVID19_28205_0555d0	16365	POMK	Intronic
8	43139001	43139501	6	CD14 Mono._.COVID19_55650_0066d7	1203	HGSNAT	Promoter
8	43139511	43140011	2	CD16 Mono._.COVID19_55650_0083	693	HGSNAT	Promoter
8	43140079	43140579	18	CD4 TCM._.Control_EV08	125	HGSNAT	Promoter
8	43140656	43141156	18	CD8 TEM._.COVID19_55650_0132d0	450	HGSNAT	Intronic
8	43141652	43142152	5	CD8 TEM._.Control_EV08	1446	HGSNAT	Intronic
8	43142305	43142805	18	NK._.Control_HIP023	2099	HGSNAT	Intronic
8	43143442	43143942	2	CD4 TCM._.COVID19_28205_0558	3236	HGSNAT	Intronic
8	43144746	43145246	3	CD14 Mono._.Control_HIP044	4540	HGSNAT	Intronic
8	43145622	43146122	17	CD14 Mono._.COVID19_55650_0086	5416	HGSNAT	Intronic
8	43163014	43163514	9	B intermediate._.Control_HIP045	22808	HGSNAT	Intronic
8	43167081	43167581	4	NK_CD56bright._.Control_HIP044	26875	HGSNAT	Intronic
8	43269541	43270041	2	CD8 TEM._.COVID19_28205_0564d0	129335	HGSNAT	Distal
8	43280728	43281228	2	B intermediate._.Control_HIP043	140522	HGSNAT	Distal
8	43818979	43819479	2	CD14 Mono._.COVID19_55650_0055	678773	HGSNAT	Distal
8	46191460	46191960	2	CD16 Mono._.Control_HIP023	630526	LINC00293	Distal
8	46851377	46851877	2	CD8 TEM._.Other	29389	LINC00293	Intronic
8	46910256	46910756	2	CD4 TCM._.Control_HIP044	88268	LINC00293	Distal
8	46910803	46911303	2	pDC._.Rep2	88815	LINC00293	Distal
8	46916438	46916938	2	B naive._.Control_HIP044	94450	LINC00293	Distal
8	46917681	46918181	10	B intermediate._.Control_HIP043	95693	LINC00293	Distal
8	46918656	46919156	3	B naive._.Control_HIP023	96668	LINC00293	Distal
8	46919626	46920126	2	NK._.Control_HIP023	97638	LINC00293	Distal
8	46921506	46922006	2	B intermediate._.Control_HIP044	99518	LINC00293	Distal
8	46923529	46924029	2	B naive._.Control_EV08	101541	LINC00293	Distal
8	46936619	46937119	5	B intermediate._.Control_HIP043	114631	LINC00293	Distal
8	46940980	46941480	5	B intermediate._.Control_HIP045	118992	LINC00293	Distal
8	46951573	46952073	2	B intermediate._.COVID19_55650_0066d7	129585	LINC00293	Distal
8	46952810	46953310	2	B intermediate._.Control_HIP045	130822	LINC00293	Distal
8	46955367	46955867	2	CD8 TEM._.Other	133379	LINC00293	Distal
8	46956239	46956739	9	B naive._.COVID19_55650_0067	134251	LINC00293	Distal
8	46956929	46957429	10	B intermediate._.Control_HIP043	134941	LINC00293	Distal
8	47167291	47167791	7	B intermediate._.Control_HIP045	23230	LOC100287846	Distal
8	47188375	47188875	2	CD14 Mono._.Control_HIP002	2146	LOC100287846	Distal
8	47189076	47189576	3	B intermediate._.Control_HIP045	1445	LOC100287846	Promoter
8	47193970	47194470	2	B intermediate._.COVID19_55650_0066d7	3447	LOC100287846	Distal
8	47197719	47198219	5	B intermediate._.Other	7196	LOC100287846	Distal
8	47198439	47198939	9	B naive._.COVID19_55650_0067	7916	LOC100287846	Distal
8	47203135	47203635	4	CD8 TEM._.COVID19_28205_0564d0	12612	LOC100287846	Distal
8	47237589	47238089	6	CD8 TEM._.COVID19_55650_0132d0	22735	SPIDR	Distal
8	47254928	47255428	2	CD8 TEM._.COVID19_55650_0083	5396	SPIDR	Distal
8	47255743	47256243	4	CD8 TEM._.COVID19_55650_0132d0	4581	SPIDR	Distal
8	47259377	47259877	5	B intermediate._.Control_HIP045	947	SPIDR	Promoter
8	47259953	47260453	5	CD14 Mono._.COVID19_55650_0066d7	371	SPIDR	Promoter
8	47260638	47261138	18	CD4 TCM._.COVID19_55650_0083	312	SPIDR	Exonic
8	47261242	47261742	4	B naive._.Control_HIP043	916	SPIDR	Intronic
8	47304897	47305397	19	CD14 Mono._.COVID19_28205_0556	44571	SPIDR	Intronic
8	47307767	47308267	3	CD14 Mono._.COVID19_55650_0052	47441	SPIDR	Intronic
8	47308583	47309083	2	CD14 Mono._.COVID19_28205_0556	48257	SPIDR	Intronic
8	47309310	47309810	5	CD14 Mono._.Control_HIP002	48984	SPIDR	Intronic
8	47345680	47346180	7	CD14 Mono._.COVID19_55650_0083	85354	SPIDR	Intronic
8	47347127	47347627	2	NK_CD56bright._.Control_HIP044	86801	SPIDR	Intronic
8	47352316	47352816	12	NK._.Control_EV08	91990	SPIDR	Intronic
8	47353033	47353533	5	NK._.Control_HIP043	92707	SPIDR	Intronic
8	47353534	47354034	20	CD14 Mono._.COVID19_55650_0055	93208	SPIDR	Intronic
8	47355633	47356133	5	CD14 Mono._.COVID19_55650_0083	95307	SPIDR	Intronic
8	47358293	47358793	6	CD8 TEM._.COVID19_55650_0132d0	97967	SPIDR	Intronic
8	47360488	47360988	22	CD14 Mono._.COVID19_28205_0558	100162	SPIDR	Intronic
8	47361378	47361878	14	NK._.COVID19_28205_0558	101052	SPIDR	Intronic
8	47361896	47362396	9	NK._.COVID19_55650_0083	101570	SPIDR	Intronic
8	47363021	47363521	8	CD14 Mono._.COVID19_55650_0066d7	102695	SPIDR	Intronic
8	47363614	47364114	5	NK._.COVID19_55650_0083	103288	SPIDR	Intronic
8	47368685	47369185	4	CD14 Mono._.Control_EV08	108359	SPIDR	Intronic
8	47369324	47369824	22	CD14 Mono._.COVID19_55650_0066d7	108998	SPIDR	Intronic
8	47369922	47370422	15	CD14 Mono._.COVID19_55650_0066d7	109596	SPIDR	Intronic
8	47376275	47376775	2	NK._.COVID19_28205_0555d0	115949	SPIDR	Intronic
8	47377362	47377862	7	CD14 Mono._.COVID19_28205_0555d0	117036	SPIDR	Intronic
8	47382575	47383075	4	CD16 Mono._.Control_HIP002	122249	SPIDR	Intronic
8	47384715	47385215	7	CD14 Mono._.COVID19_55650_0083	124389	SPIDR	Intronic
8	47395053	47395553	4	CD14 Mono._.COVID19_55650_0066d7	134727	SPIDR	Intronic
8	47396694	47397194	11	CD14 Mono._.COVID19_55650_0052	136368	SPIDR	Intronic
8	47398984	47399484	7	CD16 Mono._.Control_HIP015	138658	SPIDR	Intronic
8	47400202	47400702	2	CD14 Mono._.Control_HIP015	139876	SPIDR	Intronic
8	47406549	47407049	16	CD14 Mono._.COVID19_55650_0086	146223	SPIDR	Intronic
8	47423705	47424205	3	CD14 Mono._.COVID19_55650_0066d7	163379	SPIDR	Intronic
8	47428598	47429098	6	CD14 Mono._.COVID19_55650_0066d7	168272	SPIDR	Intronic
8	47429106	47429606	6	CD14 Mono._.COVID19_55650_0055	168780	SPIDR	Intronic
8	47430783	47431283	4	CD14 Mono._.COVID19_55650_0055	170457	SPIDR	Intronic
8	47431327	47431827	22	CD14 Mono._.COVID19_55650_0066d7	171001	SPIDR	Intronic
8	47435415	47435915	3	CD16 Mono._.Control_HIP015	175089	SPIDR	Intronic
8	47438391	47438891	14	CD14 Mono._.COVID19_28205_0555d0	178065	SPIDR	Intronic
8	47438954	47439454	12	CD14 Mono._.Control_EV08	178628	SPIDR	Intronic
8	47444519	47445019	3	NK._.COVID19_28205_0555d0	184193	SPIDR	Intronic
8	47449548	47450048	3	CD16 Mono._.Control_HIP023	189222	SPIDR	Intronic
8	47458403	47458903	5	CD14 Mono._.Control_EV08	198077	SPIDR	Intronic
8	47459425	47459925	8	CD4 TCM._.COVID19_28205_0558	199099	SPIDR	Intronic
8	47469379	47469879	2	CD8 TEM._.COVID19_55650_0132d0	209053	SPIDR	Intronic
8	47471833	47472333	13	CD14 Mono._.COVID19_55650_0066d7	211507	SPIDR	Intronic
8	47477587	47478087	2	NK_CD56bright._.Control_HIP043	217261	SPIDR	Intronic
8	47478242	47478742	2	NK._.COVID19_28205_0555d0	217916	SPIDR	Intronic
8	47479485	47479985	11	CD14 Mono._.COVID19_28205_0558	219159	SPIDR	Intronic
8	47494679	47495179	2	CD14 Mono._.Control_HIP002	234353	SPIDR	Intronic
8	47495904	47496404	13	CD14 Mono._.Control_EV08	235578	SPIDR	Intronic
8	47496781	47497281	2	CD14 Mono._.COVID19_55650_0066d7	236455	SPIDR	Intronic
8	47498676	47499176	4	CD14 Mono._.COVID19_28205_0555d0	238350	SPIDR	Intronic
8	47506414	47506914	6	CD16 Mono._.Other	232421	CEBPD	Intronic
8	47507541	47508041	6	CD14 Mono._.COVID19_55650_0067	231294	CEBPD	Intronic
8	47508259	47508759	16	CD14 Mono._.COVID19_55650_0066d7	230576	CEBPD	Intronic
8	47509313	47509813	18	CD14 Mono._.COVID19_55650_0057	229522	CEBPD	Intronic
8	47513363	47513863	17	CD14 Mono._.COVID19_55650_0066d7	225472	CEBPD	Intronic
8	47514577	47515077	3	CD14 Mono._.COVID19_55650_0086	224258	CEBPD	Intronic
8	47522274	47522774	14	CD14 Mono._.COVID19_55650_0066d7	216561	CEBPD	Intronic
8	47523556	47524056	17	CD14 Mono._.COVID19_55650_0052	215279	CEBPD	Intronic
8	47524093	47524593	3	CD14 Mono._.Control_EV08	214742	CEBPD	Intronic
8	47525819	47526319	5	CD16 Mono._.Control_HIP043	213016	CEBPD	Intronic
8	47526370	47526870	18	CD14 Mono._.COVID19_28205_0555d0	212465	CEBPD	Intronic
8	47528807	47529307	2	CD16 Mono._.Control_HIP043	210028	CEBPD	Intronic
8	47529784	47530284	13	CD14 Mono._.COVID19_55650_0066d7	209051	CEBPD	Intronic
8	47541936	47542436	7	NK._.COVID19_55650_0083	196899	CEBPD	Intronic
8	47573567	47574067	8	CD4 TCM._.COVID19_28205_0564d0	165268	CEBPD	Intronic
8	47574226	47574726	20	CD14 Mono._.COVID19_55650_0132d0	164609	CEBPD	Intronic
8	47578366	47578866	3	NK._.Control_HIP044	160469	CEBPD	Intronic
8	47583531	47584031	3	NK._.COVID19_28205_0555d0	155304	CEBPD	Intronic
8	47591667	47592167	20	CD14 Mono._.COVID19_55650_0067	147168	CEBPD	Intronic
8	47592231	47592731	12	CD14 Mono._.COVID19_55650_0083	146604	CEBPD	Intronic
8	47593473	47593973	9	CD14 Mono._.COVID19_28205_0555d0	145362	CEBPD	Intronic
8	47597207	47597707	13	CD14 Mono._.COVID19_55650_0052	141628	CEBPD	Intronic
8	47598017	47598517	4	NK_CD56bright._.Control_HIP043	140818	CEBPD	Intronic
8	47598581	47599081	5	NK._.COVID19_28205_0555d0	140254	CEBPD	Intronic
8	47600574	47601074	22	CD14 Mono._.COVID19_28205_0556	138261	CEBPD	Intronic
8	47601304	47601804	3	CD14 Mono._.Control_EV08	137531	CEBPD	Intronic
8	47602454	47602954	16	NK._.COVID19_28205_0555d0	136381	CEBPD	Intronic
8	47604368	47604868	3	NK._.COVID19_28205_0559	134467	CEBPD	Intronic
8	47605569	47606069	2	NK._.Control_HIP044	133266	CEBPD	Intronic
8	47610108	47610608	7	NK._.Control_HIP023	128727	CEBPD	Intronic
8	47611754	47612254	3	B intermediate._.Control_HIP043	127081	CEBPD	Intronic
8	47612498	47612998	4	CD4 TCM._.COVID19_28205_0564d0	126337	CEBPD	Intronic
8	47613437	47613937	11	NK._.COVID19_55650_0067	125398	CEBPD	Intronic
8	47627535	47628035	8	CD16 Mono._.Control_HIP023	111300	CEBPD	Intronic
8	47631255	47631755	3	CD14 Mono._.Control_EV08	107580	CEBPD	Intronic
8	47632620	47633120	5	CD16 Mono._.Control_HIP015	106215	CEBPD	Intronic
8	47636170	47636670	2	CD16 Mono._.Control_HIP023	102665	CEBPD	Intronic
8	47639966	47640466	2	CD14 Mono._.Control_EV08	98869	CEBPD	Intronic
8	47644178	47644678	4	CD4 TCM._.Control_HIP044	94657	CEBPD	Intronic
8	47652639	47653139	4	CD14 Mono._.COVID19_55650_0067	86196	CEBPD	Intronic
8	47659413	47659913	8	CD14 Mono._.COVID19_28205_0558	79422	CEBPD	Intronic
8	47659926	47660426	2	CD16 Mono._.Control_HIP044	78909	CEBPD	Intronic
8	47669983	47670483	3	CD14 Mono._.COVID19_55650_0067	68852	CEBPD	Intronic
8	47677680	47678180	2	CD14 Mono._.Control_EV08	61155	CEBPD	Intronic
8	47679873	47680373	3	NK._.Control_EV08	58962	CEBPD	Intronic
8	47680404	47680904	3	CD4 Naive._.COVID19_28205_0559	58431	CEBPD	Intronic
8	47682775	47683275	2	CD4 Naive._.COVID19_28205_0558	56060	CEBPD	Intronic
8	47689993	47690493	3	NK._.Control_HIP044	48842	CEBPD	Intronic
8	47703288	47703788	5	NK._.COVID19_28205_0559	35547	CEBPD	Intronic
8	47703898	47704398	18	CD8 TEM._.COVID19_55650_0132d0	34937	CEBPD	Intronic
8	47704672	47705172	4	NK._.Control_HIP002	34163	CEBPD	Intronic
8	47711234	47711734	6	NK._.Control_HIP044	27601	CEBPD	Intronic
8	47714844	47715344	4	NK._.Control_EV08	23991	CEBPD	Intronic
8	47717673	47718173	2	NK._.Control_HIP023	21162	CEBPD	Intronic
8	47731390	47731890	2	CD14 Mono._.COVID19_55650_0052	7445	CEBPD	Intronic
8	47733119	47733619	6	CD14 Mono._.Control_EV08	5716	CEBPD	Intronic
8	47733876	47734376	6	CD14 Mono._.Other	4959	CEBPD	Intronic
8	47734439	47734939	11	CD14 Mono._.Control_EV08	4396	CEBPD	Intronic
8	47735183	47735683	8	CD16 Mono._.Control_HIP015	3652	CEBPD	Exonic
8	47735810	47736310	14	NK._.COVID19_28205_0555d0	3025	CEBPD	Exonic
8	47737198	47737698	15	NK._.Control_HIP023	1637	CEBPD	Exonic
8	47737933	47738433	20	CD14 Mono._.COVID19_28205_0558	902	CEBPD	Exonic
8	47738807	47739307	13	NK._.COVID19_28205_0559	28	CEBPD	Promoter
8	47763105	47763605	5	CD14 Mono._.Control_HIP045	24268	CEBPD	Distal
8	47825466	47825966	2	CD4 TCM._.Other	86629	CEBPD	Intronic
8	47826197	47826697	2	CD4 TCM._.COVID19_28205_0558	87360	CEBPD	Intronic
8	47840168	47840668	2	CD14 Mono._.Control_HIP045	101331	CEBPD	Intronic
8	47858968	47859468	2	NK._.Control_HIP044	100964	PRKDC	Intronic
8	47862537	47863037	17	CD14 Mono._.COVID19_55650_0055	97395	PRKDC	Intronic
8	47869380	47869880	10	CD14 Mono._.COVID19_28205_0555d0	90552	PRKDC	Intronic
8	47878361	47878861	6	B intermediate._.Other	81571	PRKDC	Intronic
8	47884092	47884592	2	NK._.Control_HIP023	75840	PRKDC	Intronic
8	47899749	47900249	2	B intermediate._.COVID19_28205_0558	60183	PRKDC	Intronic
8	47905293	47905793	2	NK._.Control_HIP023	54639	PRKDC	Intronic
8	47920086	47920586	7	CD14 Mono._.Control_HIP015	39846	PRKDC	Intronic
8	47951661	47952161	2	CD4 TCM._.COVID19_55650_0066d7	8271	PRKDC	Intronic
8	47952169	47952669	2	CD8 TEM._.Other	7763	PRKDC	Intronic
8	47957705	47958205	3	CD8 TEM._.Other	2227	PRKDC	Intronic
8	47958296	47958796	2	CD4 TCM._.COVID19_55650_0066d7	1636	PRKDC	Promoter
8	47959330	47959830	3	NK._.Control_EV08	602	PRKDC	Promoter
8	47959951	47960451	18	CD4 TCM._.COVID19_55650_0083	15	MCM4	Promoter
8	47960551	47961051	19	CD4 TCM._.Other	615	MCM4	Promoter
8	47961157	47961657	11	NK._.Control_HIP045	1221	MCM4	Promoter
8	47961725	47962225	2	CD8 TEM._.COVID19_55650_0132d0	1789	MCM4	Promoter
8	47997124	47997624	3	CD14 Mono._.COVID19_55650_0067	11025	UBE2V2	Distal
8	47997626	47998126	3	CD14 Mono._.Control_HIP015	10523	UBE2V2	Distal
8	48007102	48007602	2	B intermediate._.COVID19_55650_0066d7	1047	UBE2V2	Promoter
8	48007642	48008142	6	CD4 TCM._.COVID19_55650_0066d7	507	UBE2V2	Promoter
8	48008161	48008661	9	B intermediate._.COVID19_28205_0558	10	UBE2V2	Promoter
8	48008876	48009376	12	CD8 TEM._.COVID19_55650_0132d0	725	UBE2V2	Intronic
8	48009693	48010193	2	CD14 Mono._.COVID19_55650_0055	1542	UBE2V2	Intronic
8	48034836	48035336	6	CD14 Mono._.COVID19_55650_0066d7	26685	UBE2V2	Intronic
8	48054452	48054952	3	NK._.COVID19_55650_0086	46301	UBE2V2	Intronic
8	48055125	48055625	2	B naive._.Control_HIP044	46974	UBE2V2	Intronic
8	48279993	48280493	2	NK._.COVID19_55650_0067	271323	LOC101929268	Distal
8	48288101	48288601	2	CD8 TEM._.Control_HIP023	263215	LOC101929268	Distal
8	48314299	48314799	2	CD8 TEM._.COVID19_55650_0132d0	237017	LOC101929268	Distal
8	48314923	48315423	2	CD8 TEM._.COVID19_55650_0132d0	236393	LOC101929268	Distal
8	48318744	48319244	15	NK._.COVID19_55650_0083	232572	LOC101929268	Distal
8	48320882	48321382	2	CD8 TEM._.Control_EV08	230434	LOC101929268	Distal
8	48347717	48348217	2	CD8 TEM._.Control_HIP023	203599	LOC101929268	Distal
8	48514354	48514854	10	B intermediate._.COVID19_55650_0067	36962	LOC101929268	Distal
8	48515058	48515558	3	CD8 TEM._.COVID19_28205_0564d0	36258	LOC101929268	Distal
8	48517806	48518306	9	B intermediate._.Control_HIP045	33510	LOC101929268	Distal
8	48521070	48521570	2	CD16 Mono._.COVID19_55650_0083	30246	LOC101929268	Distal
8	48652900	48653400	7	CD14 Mono._.COVID19_55650_0067	32684	LOC101929217	Intronic
8	48664685	48665185	3	CD14 Mono._.Control_HIP002	44469	LOC101929217	Intronic
8	48695611	48696111	6	CD14 Mono._.Control_HIP002	39449	EFCAB1	Intronic
8	48735088	48735588	7	CD14 Mono._.COVID19_55650_0055	26	EFCAB1	Promoter
8	48779749	48780249	2	B naive._.COVID19_55650_0067	44687	EFCAB1	Distal
8	48788630	48789130	5	CD14 Mono._.Control_EV08	53568	EFCAB1	Distal
8	48810219	48810719	5	CD14 Mono._.COVID19_55650_0066d7	75157	EFCAB1	Distal
8	48814632	48815132	2	CD16 Mono._.Control_HIP043	79570	EFCAB1	Distal
8	48921644	48922144	8	CD4 TCM._.Other	153	SNAI2	Promoter
8	48925531	48926031	10	CD4 TCM._.Control_EV08	4040	SNAI2	Distal
8	48929671	48930171	2	B intermediate._.Control_HIP023	8180	SNAI2	Distal
8	48949446	48949946	16	CD4 TCM._.COVID19_55650_0083	27955	SNAI2	Distal
8	48950646	48951146	2	CD4 TCM._.COVID19_28205_0556	29155	SNAI2	Distal
8	48978899	48979399	6	CD4 TCM._.COVID19_28205_0558	57408	SNAI2	Distal
8	48990057	48990557	2	CD4 Naive._.COVID19_28205_0559	64003	PPDPFL	Distal
8	49064853	49065353	2	pDC._.Rep2	10791	PPDPFL	Intronic
8	49116607	49117107	2	CD4 TCM._.COVID19_55650_0055	62545	PPDPFL	Distal
8	49298451	49298951	2	pDC._.Rep1	213478	LOC100507464	Distal
8	49307158	49307658	3	NK._.Control_HIP023	204771	LOC100507464	Distal
8	49740619	49741119	2	CD4 TCM._.Control_HIP044	168919	SNTG1	Distal
8	50056462	50056962	2	CD14 Mono._.COVID19_55650_0086	146922	SNTG1	Intronic
8	50064479	50064979	2	CD4 TCM._.Other	154939	SNTG1	Intronic
8	50448519	50449019	2	CD8 TEM._.COVID19_28205_0557	538979	SNTG1	Intronic
8	50500673	50501173	2	CD8 TEM._.Control_HIP023	591133	SNTG1	Intronic
8	50579474	50579974	2	CD4 TCM._.Other	669934	SNTG1	Intronic
8	50630995	50631495	2	B intermediate._.Other	721455	SNTG1	Intronic
8	50740193	50740693	7	B intermediate._.Control_HIP045	830653	SNTG1	Intronic
8	50887861	50888361	2	B naive._.Control_EV08	921333	PXDNL	Distal
8	50897442	50897942	2	CD8 TEM._.COVID19_55650_0132d0	911752	PXDNL	Distal
8	51039830	51040330	2	CD8 TEM._.COVID19_28205_0564d0	769364	PXDNL	Distal
8	51052008	51052508	2	B naive._.Control_HIP044	757186	PXDNL	Distal
8	51106991	51107491	2	B intermediate._.Control_HIP043	702203	PXDNL	Distal
8	51121813	51122313	8	B intermediate._.Control_HIP045	687381	PXDNL	Distal
8	51168094	51168594	2	CD16 Mono._.Control_HIP015	641100	PXDNL	Distal
8	51178106	51178606	2	Plasmablast._.COVID19_28205_0558	631088	PXDNL	Distal
8	51267159	51267659	4	B intermediate._.Control_HIP043	542035	PXDNL	Distal
8	51274688	51275188	7	B intermediate._.COVID19_55650_0066d7	534506	PXDNL	Distal
8	51389846	51390346	2	Plasmablast._.COVID19_28205_0558	419348	PXDNL	Intronic
8	51395440	51395940	3	B intermediate._.Control_HIP045	413754	PXDNL	Intronic
8	51398232	51398732	2	B intermediate._.COVID19_55650_0066d7	410962	PXDNL	Intronic
8	51400762	51401262	2	B intermediate._.COVID19_28205_0556	408432	PXDNL	Intronic
8	51451853	51452353	7	B intermediate._.COVID19_28205_0558	357341	PXDNL	Intronic
8	51452416	51452916	10	B intermediate._.Control_HIP044	356778	PXDNL	Intronic
8	51455806	51456306	4	B intermediate._.Control_HIP044	353388	PXDNL	Intronic
8	51461425	51461925	7	B intermediate._.Control_HIP045	347769	PXDNL	Intronic
8	51505135	51505635	2	B intermediate._.Control_HIP043	304059	PXDNL	Intronic
8	51510197	51510697	2	B intermediate._.Other	298997	PXDNL	Intronic
8	51525971	51526471	10	B intermediate._.Control_HIP045	283223	PXDNL	Intronic
8	51711861	51712361	2	cDC2._.Rep2	97333	PXDNL	Intronic
8	51747987	51748487	2	CD8 TEM._.COVID19_28205_0564d0	61207	PXDNL	Intronic
8	51850427	51850927	6	CD4 TCM._.COVID19_55650_0066d7	41231	PXDNL	Intronic
8	51869935	51870435	16	CD14 Mono._.COVID19_55650_0055	29000	PCMTD1	Intronic
8	51870925	51871425	16	CD14 Mono._.COVID19_28205_0555d0	28010	PCMTD1	Intronic
8	51884653	51885153	3	CD16 Mono._.Control_HIP002	14282	PCMTD1	Intronic
8	51885165	51885665	3	CD16 Mono._.Control_HIP015	13770	PCMTD1	Intronic
8	51888057	51888557	2	CD4 TCM._.COVID19_55650_0066d7	10878	PCMTD1	Intronic
8	51888642	51889142	3	CD16 Mono._.Control_HIP043	10293	PCMTD1	Intronic
8	51894979	51895479	3	CD8 TEM._.COVID19_28205_0564d0	3956	PCMTD1	Intronic
8	51897571	51898071	4	CD14 Mono._.COVID19_55650_0086	1364	PCMTD1	Intronic
8	51898232	51898732	22	CD14 Mono._.Control_HIP023	703	PCMTD1	Intronic
8	51898977	51899477	19	CD4 TCM._.COVID19_28205_0564d0	40	PCMTD1	Promoter
8	51899867	51900367	6	B naive._.Control_HIP023	930	PCMTD1	Promoter
8	51900470	51900970	2	NK._.COVID19_55650_0083	1533	PCMTD1	Promoter
8	51902112	51902612	9	B naive._.Control_HIP044	3175	PCMTD1	Distal
8	51937290	51937790	10	B intermediate._.Control_HIP043	38353	PCMTD1	Distal
8	51939255	51939755	4	NK_CD56bright._.Control_HIP044	40318	PCMTD1	Distal
8	51940314	51940814	2	CD8 TEM._.Other	41377	PCMTD1	Distal
8	51940882	51941382	5	B intermediate._.COVID19_55650_0052	41945	PCMTD1	Distal
8	51954265	51954765	9	NK._.Control_HIP044	55328	PCMTD1	Distal
8	51954879	51955379	2	NK._.COVID19_55650_0083	55942	PCMTD1	Distal
8	51961575	51962075	2	B naive._.COVID19_55650_0067	62638	PCMTD1	Distal
8	51962109	51962609	18	CD8 TEM._.COVID19_55650_0132d0	63172	PCMTD1	Distal
8	51962776	51963276	3	B intermediate._.Control_HIP045	63839	PCMTD1	Distal
8	52000315	52000815	8	CD14 Mono._.COVID19_55650_0055	101378	PCMTD1	Distal
8	52001200	52001700	4	B naive._.Control_HIP023	102263	PCMTD1	Distal
8	52005969	52006469	2	pDC._.Rep1	107032	PCMTD1	Distal
8	52008383	52008883	16	NK._.Control_HIP023	109446	PCMTD1	Distal
8	52014254	52014754	2	NK._.Control_HIP023	115317	PCMTD1	Distal
8	52112324	52112824	5	B naive._.COVID19_55650_0067	81787	LOC101929341	Exonic
8	52116876	52117376	7	B naive._.Control_HIP044	77235	LOC101929341	Intronic
8	52147888	52148388	6	CD8 TEM._.COVID19_28205_0559	46223	LOC101929341	Intronic
8	52150359	52150859	5	CD8 TEM._.COVID19_28205_0559	43752	LOC101929341	Intronic
8	52168771	52169271	3	B naive._.Control_HIP044	25340	LOC101929341	Intronic
8	52176995	52177495	2	pDC._.Rep1	17116	LOC101929341	Intronic
8	52278652	52279152	2	B naive._.COVID19_55650_0067	84539	LOC101929341	Intronic
8	52286457	52286957	2	B naive._.Control_EV08	92344	LOC101929341	Intronic
8	52293248	52293748	6	B naive._.COVID19_28205_0556	99135	LOC101929341	Intronic
8	52294122	52294622	10	B naive._.Control_HIP044	100009	LOC101929341	Intronic
8	52294638	52295138	8	B intermediate._.COVID19_55650_0066d7	100525	LOC101929341	Intronic
8	52295587	52296087	4	B naive._.Control_EV08	101474	LOC101929341	Intronic
8	52296252	52296752	2	B intermediate._.COVID19_28205_0556	102139	LOC101929341	Intronic
8	52299745	52300245	2	NK_CD56bright._.Control_HIP043	105632	LOC101929341	Intronic
8	52300621	52301121	2	B intermediate._.Control_HIP044	106508	LOC101929341	Intronic
8	52333153	52333653	4	B naive._.COVID19_55650_0067	127555	ST18	Intronic
8	52337133	52337633	2	Plasmablast._.1	123575	ST18	Intronic
8	52346220	52346720	3	B naive._.Control_EV08	114488	ST18	Intronic
8	52392609	52393109	2	CD14 Mono._.COVID19_55650_0086	68099	ST18	Intronic
8	52407537	52408037	6	B intermediate._.Control_HIP043	53171	ST18	Exonic
8	52460094	52460594	13	CD14 Mono._.COVID19_55650_0066d7	614	ST18	Intronic
8	52460769	52461269	11	CD14 Mono._.COVID19_55650_0066d7	59	ST18	Promoter
8	52464014	52464514	2	cDC2._.Rep1	3304	ST18	Distal
8	52467113	52467613	4	NK_CD56bright._.Other	6403	ST18	Distal
8	52479772	52480272	2	CD8 TEM._.COVID19_28205_0557	19062	ST18	Distal
8	52482161	52482661	3	CD14 Mono._.COVID19_55650_0067	21451	ST18	Distal
8	52483876	52484376	7	CD14 Mono._.COVID19_55650_0066d7	23166	ST18	Distal
8	52496091	52496591	8	NK._.COVID19_28205_0559	35381	ST18	Distal
8	52518419	52518919	2	NK_CD56bright._.Control_HIP043	46837	ALKAL1	Distal
8	52532339	52532839	3	NK_CD56bright._.Control_HIP043	32917	ALKAL1	Distal
8	52552141	52552641	2	NK._.COVID19_28205_0555d0	13115	ALKAL1	Intronic
8	52669709	52670209	3	CD14 Mono._.COVID19_55650_0066d7	75883	RB1CC1	Intronic
8	52680501	52681001	7	CD14 Mono._.COVID19_55650_0055	65091	RB1CC1	Intronic
8	52688385	52688885	7	B naive._.Control_HIP023	57207	RB1CC1	Intronic
8	52695304	52695804	5	CD14 Mono._.COVID19_55650_0067	50288	RB1CC1	Intronic
8	52699757	52700257	2	NK._.Control_HIP023	45835	RB1CC1	Intronic
8	52706451	52706951	2	CD4 TCM._.COVID19_55650_0066d7	39141	RB1CC1	Intronic
8	52711566	52712066	3	CD8 TEM._.Control_HIP023	34026	RB1CC1	Intronic
8	52713081	52713581	22	CD14 Mono._.COVID19_28205_0556	32511	RB1CC1	Intronic
8	52713619	52714119	8	CD8 TEM._.COVID19_28205_0564d0	31973	RB1CC1	Intronic
8	52714239	52714739	22	CD14 Mono._.Control_EV08	31353	RB1CC1	Intronic
8	52714896	52715396	3	CD8 TEM._.COVID19_28205_0558	30696	RB1CC1	Intronic
8	52715639	52716139	3	B intermediate._.Control_HIP043	29953	RB1CC1	Intronic
8	52720089	52720589	8	CD14 Mono._.COVID19_55650_0086	25503	RB1CC1	Intronic
8	52727252	52727752	7	CD14 Mono._.COVID19_55650_0066d7	18340	RB1CC1	Intronic
8	52737038	52737538	13	CD8 TEM._.COVID19_28205_0564d0	8554	RB1CC1	Intronic
8	52760292	52760792	3	CD8 TEM._.COVID19_55650_0066d0	14698	RB1CC1	Distal
8	52764240	52764740	4	CD4 TCM._.Control_EV08	18646	RB1CC1	Distal
8	52782998	52783498	19	CD8 TEM._.COVID19_55650_0132d0	37404	RB1CC1	Distal
8	52788591	52789091	4	CD16 Mono._.Control_HIP015	42997	RB1CC1	Distal
8	52793294	52793794	10	CD8 TEM._.COVID19_55650_0132d0	47700	RB1CC1	Distal
8	52838312	52838812	4	CD4 Naive._.Control_HIP044	92718	RB1CC1	Distal
8	52938431	52938931	9	CD14 Mono._.COVID19_55650_0086	249	NPBWR1	Exonic
8	52939787	52940287	5	CD4 TCM._.Control_EV08	1605	NPBWR1	Exonic
8	52940801	52941301	2	CD4 Naive._.Other	2619	NPBWR1	Exonic
8	52941541	52942041	8	CD4 Naive._.Control_HIP043	3359	NPBWR1	Distal
8	52965757	52966257	4	CD8 TEM._.COVID19_55650_0132d0	27575	NPBWR1	Distal
8	52970818	52971318	2	pDC._.Rep2	32636	NPBWR1	Distal
8	52971587	52972087	2	pDC._.Rep2	33405	NPBWR1	Distal
8	52985956	52986456	5	CD16 Mono._.Control_HIP015	47774	NPBWR1	Distal
8	52997220	52997720	2	B intermediate._.Control_HIP044	59038	NPBWR1	Distal
8	53012064	53012564	2	CD4 TCM._.COVID19_55650_0086	73882	NPBWR1	Distal
8	53164679	53165179	2	cDC2._.Rep1	86767	OPRK1	Distal
8	53176514	53177014	2	CD14 Mono._.COVID19_55650_0066d7	74932	OPRK1	Distal
8	53195611	53196111	2	pDC._.Rep2	55835	OPRK1	Distal
8	53204528	53205028	2	pDC._.Rep2	46918	OPRK1	Distal
8	53205866	53206366	2	pDC._.Rep2	45580	OPRK1	Distal
8	53524450	53524950	3	CD8 TEM._.COVID19_55650_0083	273002	OPRK1	Distal
8	53587981	53588481	2	B naive._.Control_HIP023	255326	ATP6V1H	Distal
8	53602584	53603084	2	CD14 Mono._.COVID19_28205_0556	240723	ATP6V1H	Distal
8	53654040	53654540	7	NK._.Control_HIP045	189267	ATP6V1H	Distal
8	53656792	53657292	2	CD4 TCM._.Control_HIP044	186515	ATP6V1H	Distal
8	53657721	53658221	10	B naive._.Control_HIP044	185586	ATP6V1H	Distal
8	53693011	53693511	4	B intermediate._.Control_HIP043	150296	ATP6V1H	Distal
8	53723451	53723951	2	B intermediate._.Control_HIP043	119856	ATP6V1H	Intronic
8	53742030	53742530	3	CD14 Mono._.COVID19_28205_0556	101277	ATP6V1H	Intronic
8	53761651	53762151	5	B intermediate._.Control_HIP043	81656	ATP6V1H	Intronic
8	53762874	53763374	5	CD14 Mono._.COVID19_55650_0083	80433	ATP6V1H	Intronic
8	53764349	53764849	2	CD8 TEM._.COVID19_28205_0557	78958	ATP6V1H	Intronic
8	53766698	53767198	2	CD4 TCM._.COVID19_28205_0564d0	76609	ATP6V1H	Intronic
8	53768200	53768700	3	CD8 TEM._.COVID19_28205_0564d0	75107	ATP6V1H	Intronic
8	53807434	53807934	14	CD14 Mono._.COVID19_55650_0052	35873	ATP6V1H	Intronic
8	53808044	53808544	3	CD14 Mono._.COVID19_55650_0067	35263	ATP6V1H	Intronic
8	53808697	53809197	7	CD8 TEM._.COVID19_55650_0066d0	34610	ATP6V1H	Intronic
8	53810943	53811443	7	CD14 Mono._.COVID19_28205_0555d0	32364	ATP6V1H	Exonic
8	53816118	53816618	2	CD4 TCM._.COVID19_28205_0556	27189	ATP6V1H	Intronic
8	53826978	53827478	2	NK._.COVID19_55650_0055	16329	ATP6V1H	Intronic
8	53827528	53828028	2	NK._.COVID19_28205_0555d0	15779	ATP6V1H	Intronic
8	53836195	53836695	2	CD4 TCM._.COVID19_28205_0556	7112	ATP6V1H	Intronic
8	53841188	53841688	15	CD14 Mono._.COVID19_55650_0067	2119	ATP6V1H	Intronic
8	53842404	53842904	13	CD8 TEM._.COVID19_28205_0564d0	903	ATP6V1H	Exonic
8	53843049	53843549	18	CD4 TCM._.COVID19_55650_0086	258	ATP6V1H	Exonic
8	53843649	53844149	5	CD4 TCM._.Other	340	ATP6V1H	Promoter
8	53844267	53844767	15	CD4 TCM._.COVID19_28205_0555d2	958	ATP6V1H	Promoter
8	53846234	53846734	10	CD14 Mono._.COVID19_28205_0556	2925	ATP6V1H	Distal
8	53846738	53847238	10	CD14 Mono._.COVID19_55650_0086	3429	ATP6V1H	Distal
8	53847253	53847753	5	CD14 Mono._.COVID19_28205_0555d0	3944	ATP6V1H	Distal
8	53848889	53849389	2	B intermediate._.COVID19_55650_0052	2668	RGS20	Distal
8	53857031	53857531	2	CD4 TCM._.Other	5472	RGS20	Intronic
8	53858607	53859107	2	CD4 TCM._.Control_HIP044	7048	RGS20	Intronic
8	53863243	53863743	3	CD4 TCM._.Control_HIP045	11684	RGS20	Intronic
8	53865389	53865889	2	CD8 TEM._.COVID19_28205_0564d0	13830	RGS20	Intronic
8	53875400	53875900	8	CD14 Mono._.COVID19_55650_0052	23841	RGS20	Intronic
8	53877522	53878022	6	CD4 TCM._.COVID19_55650_0083	25963	RGS20	Intronic
8	53879430	53879930	5	CD4 TCM._.COVID19_55650_0083	27871	RGS20	Intronic
8	53880373	53880873	2	CD8 TEM._.COVID19_28205_0564d0	28814	RGS20	Intronic
8	53881318	53881818	4	CD14 Mono._.COVID19_28205_0558	29759	RGS20	Intronic
8	53885310	53885810	3	CD14 Mono._.COVID19_28205_0558	33751	RGS20	Intronic
8	53944924	53945424	21	CD14 Mono._.COVID19_55650_0066d7	77354	TCEA1	Intronic
8	54010357	54010857	3	CD8 TEM._.COVID19_55650_0067	11921	TCEA1	Intronic
8	54015723	54016223	2	B intermediate._.Control_HIP043	6555	TCEA1	Intronic
8	54018565	54019065	8	B naive._.Control_HIP043	3713	TCEA1	Intronic
8	54019070	54019570	3	B intermediate._.Control_HIP043	3208	TCEA1	Intronic
8	54020200	54020700	8	B intermediate._.COVID19_55650_0066d7	2078	TCEA1	Intronic
8	54020802	54021302	4	B intermediate._.COVID19_55650_0066d7	1476	TCEA1	Intronic
8	54021372	54021872	8	B intermediate._.Control_HIP044	906	TCEA1	Exonic
8	54022137	54022637	19	NK._.Control_HIP023	141	TCEA1	Exonic
8	54023108	54023608	4	CD8 TEM._.COVID19_55650_0066d7	828	TCEA1	Promoter
8	54024304	54024804	2	B naive._.COVID19_55650_0052	2024	TCEA1	Distal
8	54028035	54028535	2	NK._.COVID19_55650_0083	5755	TCEA1	Distal
8	54070883	54071383	10	B naive._.Control_HIP043	30883	LYPLA1	Intronic
8	54100315	54100815	2	CD8 TEM._.COVID19_55650_0066d7	1451	LYPLA1	Exonic
8	54101174	54101674	5	CD4 Naive._.Other	592	LYPLA1	Exonic
8	54101764	54102264	22	CD14 Mono._.COVID19_55650_0055	2	LYPLA1	Promoter
8	54102359	54102859	12	NK._.COVID19_28205_0555d0	591	LYPLA1	Promoter
8	54103034	54103534	2	B naive._.Control_EV08	1266	LYPLA1	Promoter
8	54103573	54104073	3	CD8 TEM._.COVID19_55650_0066d7	1805	LYPLA1	Promoter
8	54104527	54105027	3	CD4 TCM._.Control_EV08	2759	LYPLA1	Distal
8	54105358	54105858	3	CD4 TCM._.Control_EV08	3590	LYPLA1	Distal
8	54108808	54109308	3	B intermediate._.Control_HIP043	7040	LYPLA1	Distal
8	54127964	54128464	2	CD4 TCM._.Control_EV08	6995	MRPL15	Distal
8	54131267	54131767	2	CD8 TEM._.COVID19_28205_0556	3692	MRPL15	Distal
8	54134439	54134939	9	CD4 TCM._.Control_HIP043	520	MRPL15	Promoter
8	54134948	54135448	9	CD4 Naive._.COVID19_28205_0559	11	MRPL15	Promoter
8	54135603	54136103	4	CD4 TCM._.COVID19_28205_0558	642	MRPL15	Intronic
8	54139090	54139590	5	CD14 Mono._.COVID19_55650_0055	4129	MRPL15	Intronic
8	54152853	54153353	20	CD14 Mono._.COVID19_55650_0132d0	17892	MRPL15	Distal
8	54153373	54153873	16	CD14 Mono._.COVID19_55650_0067	18412	MRPL15	Distal
8	54158988	54159488	11	CD14 Mono._.COVID19_55650_0067	24027	MRPL15	Distal
8	54161801	54162301	7	CD14 Mono._.COVID19_55650_0083	26840	MRPL15	Distal
8	54165481	54165981	5	B intermediate._.COVID19_55650_0066d7	30520	MRPL15	Distal
8	54166072	54166572	13	CD14 Mono._.COVID19_55650_0083	31111	MRPL15	Distal
8	54169290	54169790	18	CD14 Mono._.COVID19_28205_0555d2	34329	MRPL15	Distal
8	54169972	54170472	2	CD14 Mono._.COVID19_55650_0067	35011	MRPL15	Distal
8	54170616	54171116	8	CD14 Mono._.COVID19_28205_0555d0	35655	MRPL15	Distal
8	54171596	54172096	12	CD14 Mono._.COVID19_55650_0132d0	36635	MRPL15	Distal
8	54174270	54174770	4	CD16 Mono._.Control_HIP015	39309	MRPL15	Distal
8	54181096	54181596	2	CD14 Mono._.COVID19_28205_0555d2	46135	MRPL15	Distal
8	54191512	54192012	2	CD8 TEM._.Control_EV08	56551	MRPL15	Distal
8	54209206	54209706	4	CD14 Mono._.COVID19_28205_0555d0	74245	MRPL15	Distal
8	54212254	54212754	5	CD14 Mono._.COVID19_55650_0067	77293	MRPL15	Distal
8	54213579	54214079	4	CD14 Mono._.COVID19_28205_0555d0	78618	MRPL15	Distal
8	54232266	54232766	9	CD14 Mono._.COVID19_55650_0055	97305	MRPL15	Distal
8	54254865	54255365	2	B naive._.COVID19_55650_0132d0	75571	RNU105C	Distal
8	54267558	54268058	2	CD14 Mono._.COVID19_55650_0083	62878	RNU105C	Distal
8	54268865	54269365	22	CD14 Mono._.COVID19_28205_0564d0	61571	RNU105C	Distal
8	54282394	54282894	16	CD14 Mono._.COVID19_55650_0067	48042	RNU105C	Distal
8	54304202	54304702	8	CD14 Mono._.Control_HIP002	26234	RNU105C	Distal
8	54411208	54411708	2	CD14 Mono._.COVID19_28205_0556	46476	SOX17	Distal
8	54431672	54432172	2	CD14 Mono._.COVID19_55650_0052	26012	SOX17	Distal
8	54454656	54455156	4	NK_CD56bright._.Control_HIP043	3028	SOX17	Distal
8	54458121	54458621	3	CD14 Mono._.COVID19_28205_0556	435	SOX17	Exonic
8	54466441	54466941	2	B naive._.Control_HIP023	8755	SOX17	Distal
8	54508297	54508797	3	B intermediate._.Control_HIP045	50611	SOX17	Distal
8	54523820	54524320	2	CD14 Mono._.Control_HIP043	66134	SOX17	Distal
8	54537897	54538397	2	CD4 TCM._.COVID19_28205_0564d0	77919	RP1	Distal
8	54579642	54580142	2	B naive._.Control_HIP023	36174	RP1	Distal
8	54629344	54629844	14	CD14 Mono._.COVID19_55650_0067	13526	RP1	Exonic
8	54708609	54709109	2	CD14 Mono._.COVID19_55650_0067	92791	RP1	Distal
8	54734757	54735257	2	CD8 TEM._.COVID19_55650_0132d0	118939	RP1	Distal
8	54744014	54744514	4	B naive._.Control_EV08	128196	RP1	Distal
8	54775011	54775511	7	CD14 Mono._.COVID19_55650_0067	159193	RP1	Distal
8	54858125	54858625	14	CD14 Mono._.Control_HIP023	242307	RP1	Distal
8	55123541	55124041	2	CD4 TCM._.Control_HIP044	21401	XKR4	Intronic
8	55361157	55361657	2	CD4 TCM._.COVID19_28205_0564d0	159569	LOC105375843	Intronic
8	55450458	55450958	2	B naive._.COVID19_28205_0556	70268	LOC105375843	Intronic
8	55520796	55521296	3	CD14 Mono._.COVID19_55650_0067	68	LOC105375843	Promoter
8	55549161	55549661	2	CD4 TCM._.COVID19_28205_0556	28433	LOC105375843	Distal
8	55568461	55568961	2	CD14 Mono._.Other	47733	LOC105375843	Distal
8	55575686	55576186	2	CD8 TEM._.COVID19_28205_0564d0	54958	LOC105375843	Distal
8	55771948	55772448	4	B intermediate._.COVID19_55650_0066d7	943	TGS1	Promoter
8	55772535	55773035	11	CD4 TCM._.Control_HIP044	356	TGS1	Promoter
8	55773157	55773657	18	CD4 TCM._.COVID19_55650_0083	0	TMEM68	Promoter
8	55773803	55774303	8	CD8 TEM._.COVID19_28205_0557	645	TMEM68	Promoter
8	55774682	55775182	2	CD4 TCM._.Other	1524	TMEM68	Promoter
8	55775866	55776366	2	CD4 TCM._.COVID19_55650_0083	2708	TMEM68	Intronic
8	55806662	55807162	2	CD4 TCM._.COVID19_28205_0564d0	33504	TMEM68	Intronic
8	55807408	55807908	2	CD4 TCM._.COVID19_55650_0083	34250	TMEM68	Intronic
8	55815023	55815523	4	NK._.COVID19_28205_0559	41865	TMEM68	Intronic
8	55818773	55819273	8	B naive._.Control_EV08	45615	TMEM68	Intronic
8	55834367	55834867	7	B naive._.COVID19_55650_0132d0	45195	LYN	Distal
8	55839768	55840268	2	B naive._.COVID19_55650_0132d0	39794	LYN	Distal
8	55840477	55840977	10	B naive._.Control_HIP043	39085	LYN	Distal
8	55843443	55843943	17	NK._.Control_HIP023	36119	LYN	Distal
8	55844029	55844529	19	NK._.Control_HIP044	35533	LYN	Distal
8	55845047	55845547	14	CD14 Mono._.COVID19_55650_0055	34515	LYN	Distal
8	55845571	55846071	2	B naive._.Control_EV08	33991	LYN	Distal
8	55853260	55853760	3	CD16 Mono._.Control_HIP015	26302	LYN	Distal
8	55856267	55856767	3	CD14 Mono._.COVID19_28205_0558	23295	LYN	Distal
8	55860286	55860786	3	B naive._.Control_HIP043	19276	LYN	Distal
8	55860815	55861315	6	B naive._.Control_HIP044	18747	LYN	Distal
8	55863754	55864254	18	CD14 Mono._.COVID19_28205_0564d0	15808	LYN	Distal
8	55864369	55864869	12	CD14 Mono._.COVID19_55650_0067	15193	LYN	Distal
8	55865717	55866217	8	CD16 Mono._.Control_HIP023	13845	LYN	Distal
8	55867146	55867646	18	CD8 TEM._.COVID19_28205_0564d0	12416	LYN	Distal
8	55870937	55871437	6	NK._.Control_HIP045	8625	LYN	Distal
8	55871456	55871956	8	CD16 Mono._.Control_HIP002	8106	LYN	Distal
8	55878253	55878753	6	NK._.COVID19_28205_0559	1309	LYN	Promoter
8	55878905	55879405	6	B intermediate._.Control_HIP023	657	LYN	Promoter
8	55879505	55880005	22	CD14 Mono._.COVID19_28205_0564d0	57	LYN	Promoter
8	55880218	55880718	20	CD14 Mono._.COVID19_55650_0086	654	LYN	Intronic
8	55881358	55881858	12	NK._.COVID19_28205_0555d0	1794	LYN	Intronic
8	55882327	55882827	3	CD8 TEM._.COVID19_28205_0557	2763	LYN	Intronic
8	55883148	55883648	8	CD14 Mono._.Control_HIP002	3584	LYN	Intronic
8	55883990	55884490	22	CD14 Mono._.COVID19_55650_0083	4426	LYN	Intronic
8	55884936	55885436	2	CD14 Mono._.Control_HIP015	5372	LYN	Intronic
8	55885502	55886002	8	CD16 Mono._.Control_HIP043	5938	LYN	Intronic
8	55886080	55886580	11	CD14 Mono._.COVID19_28205_0558	6516	LYN	Intronic
8	55888474	55888974	4	CD14 Mono._.Other	8910	LYN	Intronic
8	55889279	55889779	2	B intermediate._.COVID19_28205_0558	9715	LYN	Intronic
8	55889973	55890473	13	CD14 Mono._.COVID19_55650_0086	10409	LYN	Intronic
8	55891146	55891646	19	CD14 Mono._.COVID19_55650_0067	11582	LYN	Intronic
8	55892442	55892942	3	B naive._.COVID19_28205_0556	12878	LYN	Intronic
8	55893099	55893599	10	B intermediate._.Control_HIP023	13535	LYN	Intronic
8	55893640	55894140	7	CD14 Mono._.Control_HIP023	14076	LYN	Intronic
8	55895753	55896253	9	B naive._.Control_HIP023	16189	LYN	Intronic
8	55898221	55898721	3	CD14 Mono._.COVID19_55650_0055	18657	LYN	Intronic
8	55900788	55901288	2	NK._.Control_HIP023	21224	LYN	Intronic
8	55901741	55902241	6	NK._.COVID19_55650_0086	22177	LYN	Intronic
8	55905111	55905611	2	B intermediate._.Other	25547	LYN	Intronic
8	55905806	55906306	3	NK._.Control_EV08	26242	LYN	Intronic
8	55906969	55907469	3	CD14 Mono._.COVID19_28205_0564d0	27405	LYN	Intronic
8	55909487	55909987	4	CD16 Mono._.Other	29923	LYN	Intronic
8	55910661	55911161	5	NK._.Control_HIP044	31097	LYN	Intronic
8	55911314	55911814	5	CD16 Mono._.Control_HIP044	31750	LYN	Intronic
8	55912070	55912570	2	CD16 Mono._.Control_HIP015	32506	LYN	Intronic
8	55913455	55913955	2	CD16 Mono._.Other	33891	LYN	Intronic
8	55914228	55914728	3	CD16 Mono._.Control_HIP002	34664	LYN	Intronic
8	55917176	55917676	2	CD16 Mono._.COVID19_55650_0052	37612	LYN	Intronic
8	55917904	55918404	2	NK._.Control_EV08	38340	LYN	Intronic
8	55918510	55919010	8	CD14 Mono._.COVID19_55650_0066d7	38946	LYN	Intronic
8	55919448	55919948	8	CD16 Mono._.Control_HIP043	39884	LYN	Intronic
8	55920213	55920713	3	CD16 Mono._.Control_HIP023	40649	LYN	Intronic
8	55921933	55922433	3	B naive._.Control_HIP044	42369	LYN	Intronic
8	55923010	55923510	2	Plasmablast._.COVID19_28205_0558	43446	LYN	Intronic
8	55923896	55924396	2	Plasmablast._.1	44332	LYN	Intronic
8	55924408	55924908	8	CD16 Mono._.Control_HIP044	44844	LYN	Intronic
8	55925413	55925913	6	B intermediate._.COVID19_28205_0558	45849	LYN	Intronic
8	55927104	55927604	5	B naive._.Control_EV08	47540	LYN	Intronic
8	55927966	55928466	5	CD16 Mono._.Control_HIP023	48402	LYN	Intronic
8	55929103	55929603	2	B intermediate._.Control_HIP043	49539	LYN	Intronic
8	55929743	55930243	14	CD14 Mono._.Control_HIP015	50179	LYN	Intronic
8	55930449	55930949	22	CD14 Mono._.COVID19_55650_0066d7	50885	LYN	Intronic
8	55933458	55933958	3	CD14 Mono._.COVID19_55650_0067	53894	LYN	Intronic
8	55934147	55934647	5	CD16 Mono._.Control_HIP023	54583	LYN	Intronic
8	55934775	55935275	3	NK_CD56bright._.Control_HIP044	55211	LYN	Intronic
8	55935725	55936225	3	CD16 Mono._.Control_HIP002	56161	LYN	Intronic
8	55937399	55937899	2	Plasmablast._.1	57835	LYN	Intronic
8	55938585	55939085	5	CD14 Mono._.COVID19_28205_0555d0	59021	LYN	Intronic
8	55939383	55939883	10	B naive._.Control_EV08	59819	LYN	Intronic
8	55939924	55940424	5	B naive._.Control_HIP043	60360	LYN	Intronic
8	55940803	55941303	2	CD14 Mono._.COVID19_55650_0067	61239	LYN	Intronic
8	55943792	55944292	3	CD16 Mono._.Control_HIP015	64228	LYN	Intronic
8	55944693	55945193	3	B naive._.Control_HIP023	65129	LYN	Intronic
8	55945334	55945834	2	B naive._.Control_HIP044	65770	LYN	Intronic
8	55946462	55946962	3	CD16 Mono._.COVID19_55650_0083	66898	LYN	Intronic
8	55948236	55948736	17	CD14 Mono._.COVID19_55650_0083	68672	LYN	Intronic
8	55953772	55954272	2	B naive._.COVID19_55650_0067	74208	LYN	Intronic
8	55954897	55955397	2	CD16 Mono._.COVID19_55650_0083	75333	LYN	Exonic
8	55957790	55958290	2	CD16 Mono._.Other	78226	LYN	Intronic
8	55960942	55961442	7	NK._.COVID19_28205_0555d0	81378	LYN	Intronic
8	55962736	55963236	2	CD14 Mono._.COVID19_55650_0086	83172	LYN	Intronic
8	55963357	55963857	4	B intermediate._.Control_HIP043	83793	LYN	Intronic
8	55964970	55965470	2	CD14 Mono._.COVID19_55650_0055	85406	LYN	Intronic
8	55966599	55967099	3	CD16 Mono._.COVID19_55650_0052	87035	LYN	Exonic
8	55971123	55971623	5	B intermediate._.Control_HIP043	91559	LYN	Intronic
8	55972085	55972585	11	CD14 Mono._.COVID19_55650_0086	92521	LYN	Intronic
8	55972846	55973346	22	CD14 Mono._.COVID19_55650_0055	93282	LYN	Intronic
8	55973709	55974209	5	CD14 Mono._.COVID19_28205_0564d0	94145	LYN	Intronic
8	55975597	55976097	7	CD16 Mono._.COVID19_55650_0052	96033	LYN	Intronic
8	55978497	55978997	8	CD14 Mono._.COVID19_55650_0083	95153	SNORD54	Intronic
8	55979946	55980446	2	CD16 Mono._.Control_HIP023	93704	SNORD54	Intronic
8	55981530	55982030	5	B intermediate._.COVID19_55650_0066d7	92120	SNORD54	Intronic
8	55982844	55983344	2	CD16 Mono._.COVID19_55650_0052	90806	SNORD54	Intronic
8	55984019	55984519	2	B naive._.Control_EV08	89631	SNORD54	Intronic
8	55984537	55985037	2	B intermediate._.COVID19_28205_0558	89113	SNORD54	Intronic
8	55985048	55985548	2	B naive._.COVID19_55650_0052	88602	SNORD54	Intronic
8	55986362	55986862	5	B intermediate._.COVID19_28205_0556	87288	SNORD54	Intronic
8	55988492	55988992	6	B intermediate._.Control_HIP045	85158	SNORD54	Intronic
8	55989164	55989664	9	B intermediate._.COVID19_55650_0066d7	84486	SNORD54	Intronic
8	55989689	55990189	3	CD16 Mono._.Other	83961	SNORD54	Intronic
8	55990488	55990988	16	CD14 Mono._.COVID19_55650_0083	83162	SNORD54	Intronic
8	55991001	55991501	10	B intermediate._.COVID19_55650_0067	82649	SNORD54	Intronic
8	55991573	55992073	2	Plasmablast._.COVID19_28205_0558	82077	SNORD54	Intronic
8	55993033	55993533	4	CD16 Mono._.Control_HIP023	80617	SNORD54	Intronic
8	55994260	55994760	7	B intermediate._.COVID19_28205_0556	79390	SNORD54	Intronic
8	56001252	56001752	2	CD14 Mono._.COVID19_55650_0086	72398	SNORD54	Intronic
8	56001851	56002351	2	B naive._.Control_HIP023	71799	SNORD54	Intronic
8	56003439	56003939	3	B naive._.Control_EV08	70211	SNORD54	Intronic
8	56004069	56004569	3	B intermediate._.COVID19_55650_0066d7	69581	SNORD54	Intronic
8	56004813	56005313	2	B naive._.COVID19_55650_0067	68837	SNORD54	Intronic
8	56005334	56005834	9	CD14 Mono._.COVID19_55650_0086	68316	SNORD54	Intronic
8	56006475	56006975	10	B intermediate._.COVID19_28205_0558	67175	SNORD54	Intronic
8	56010535	56011035	19	CD8 TEM._.COVID19_55650_0083	63115	SNORD54	Exonic
8	56011188	56011688	9	CD14 Mono._.COVID19_55650_0067	62462	SNORD54	Exonic
8	56012949	56013449	2	CD16 Mono._.Other	60701	SNORD54	Exonic
8	56014357	56014857	3	B naive._.Control_HIP044	59293	SNORD54	Distal
8	56015241	56015741	2	B intermediate._.COVID19_55650_0052	58409	SNORD54	Distal
8	56015951	56016451	6	CD14 Mono._.COVID19_55650_0066d7	57699	SNORD54	Distal
8	56016941	56017441	3	CD14 Mono._.COVID19_28205_0556	56709	SNORD54	Distal
8	56018144	56018644	2	CD14 Mono._.Other	55506	SNORD54	Distal
8	56018836	56019336	3	B intermediate._.Control_HIP043	54814	SNORD54	Distal
8	56019435	56019935	3	CD14 Mono._.COVID19_55650_0066d7	54215	SNORD54	Distal
8	56020829	56021329	3	CD14 Mono._.Control_HIP015	52821	SNORD54	Distal
8	56028744	56029244	18	CD8 TEM._.COVID19_28205_0564d0	44906	SNORD54	Distal
8	56032751	56033251	2	CD14 Mono._.COVID19_55650_0055	40899	SNORD54	Distal
8	56034288	56034788	2	B intermediate._.COVID19_28205_0558	39362	SNORD54	Distal
8	56060087	56060587	19	CD8 TEM._.Control_HIP023	13563	SNORD54	Distal
8	56067670	56068170	13	CD14 Mono._.COVID19_55650_0083	5980	SNORD54	Exonic
8	56069810	56070310	6	B naive._.COVID19_55650_0067	3840	SNORD54	Intronic
8	56070472	56070972	2	B intermediate._.Control_HIP045	3178	SNORD54	Intronic
8	56073420	56073920	15	CD4 TCM._.COVID19_28205_0564d0	230	SNORD54	Exonic
8	56074407	56074907	2	Plasmablast._.1	75	RPS20	Promoter
8	56075408	56075908	2	CD14 Mono._.COVID19_55650_0067	1076	RPS20	Promoter
8	56079054	56079554	9	CD8 TEM._.COVID19_55650_0132d0	4722	RPS20	Distal
8	56080100	56080600	3	CD14 Mono._.COVID19_55650_0066d7	5768	RPS20	Distal
8	56090721	56091221	2	CD14 Mono._.COVID19_55650_0066d7	16389	RPS20	Distal
8	56093606	56094106	18	CD14 Mono._.COVID19_55650_0067	19274	RPS20	Distal
8	56100733	56101233	2	B intermediate._.Control_HIP043	12998	MOS	Distal
8	56108809	56109309	7	CD14 Mono._.COVID19_55650_0066d7	4922	MOS	Distal
8	56113388	56113888	3	B naive._.Control_HIP044	343	MOS	Exonic
8	56131461	56131961	5	CD14 Mono._.COVID19_55650_0067	17728	MOS	Distal
8	56155883	56156383	2	CD8 TEM._.Other	42150	MOS	Distal
8	56156833	56157333	2	B naive._.COVID19_55650_0067	43100	MOS	Distal
8	56162851	56163351	7	B intermediate._.COVID19_55650_0066d7	48222	PLAG1	Exonic
8	56167841	56168341	2	CD8 TEM._.Control_HIP023	43232	PLAG1	Exonic
8	56189142	56189642	3	B intermediate._.Other	21931	PLAG1	Intronic
8	56194562	56195062	2	CD8 TEM._.COVID19_28205_0557	16511	PLAG1	Intronic
8	56202182	56202682	10	CD4 TCM._.COVID19_55650_0055	8891	PLAG1	Intronic
8	56209290	56209790	2	CD4 TCM._.COVID19_55650_0066d0	1783	PLAG1	Intronic
8	56210110	56210610	6	B intermediate._.Control_HIP043	963	PLAG1	Promoter
8	56211267	56211767	19	NK._.COVID19_55650_0055	168	CHCHD7	Promoter
8	56211852	56212352	16	CD8 TEM._.COVID19_55650_0132d0	415	CHCHD7	Promoter
8	56212389	56212889	14	CD8 TEM._.COVID19_55650_0066d0	952	CHCHD7	Promoter
8	56220646	56221146	3	CD14 Mono._.Control_EV08	9209	CHCHD7	Distal
8	56241854	56242354	2	NK_CD56bright._.Control_HIP044	30417	CHCHD7	Distal
8	56248199	56248699	3	CD14 Mono._.COVID19_28205_0555d0	36762	CHCHD7	Distal
8	56401107	56401607	6	CD14 Mono._.Control_HIP015	44449	LOC101929415	Distal
8	56447828	56448328	6	CD14 Mono._.Other	1343	PENK	Promoter
8	56541497	56541997	2	CD8 TEM._.COVID19_28205_0557	18075	LINC00968	Intronic
8	56556832	56557332	2	CD14 Mono._.COVID19_55650_0066d7	2740	LINC00968	Intronic
8	56557805	56558305	11	CD14 Mono._.Control_HIP023	1767	LINC00968	Intronic
8	56558809	56559309	2	cDC2._.Rep2	763	LINC00968	Intronic
8	56559838	56560338	20	CD14 Mono._.COVID19_55650_0086	264	LINC00968	Promoter
8	56566435	56566935	7	CD16 Mono._.Control_HIP002	6861	LINC00968	Distal
8	56569308	56569808	2	CD16 Mono._.Control_HIP015	9734	LINC00968	Distal
8	56572766	56573266	11	CD14 Mono._.Control_HIP023	13192	LINC00968	Distal
8	56604703	56605203	2	CD4 TCM._.COVID19_28205_0558	45129	LINC00968	Distal
8	56662249	56662749	8	CD14 Mono._.Control_HIP015	102675	LINC00968	Distal
8	56682191	56682691	2	cDC2._.Rep2	122617	LINC00968	Distal
8	56699012	56699512	5	B intermediate._.Control_HIP045	139438	LINC00968	Distal
8	56717659	56718159	2	pDC._.Rep1	158085	LINC00968	Distal
8	56757434	56757934	2	pDC._.Rep2	197860	LINC00968	Distal
8	56787440	56787940	3	CD14 Mono._.Control_HIP015	206153	IMPAD1	Distal
8	56929066	56929566	4	CD14 Mono._.COVID19_55650_0055	64527	IMPAD1	Distal
8	56932988	56933488	2	CD14 Mono._.COVID19_28205_0556	60605	IMPAD1	Distal
8	56970756	56971256	7	CD8 TEM._.COVID19_55650_0067	22837	IMPAD1	Intronic
8	56973689	56974189	2	CD14 Mono._.Control_HIP002	19904	IMPAD1	Intronic
8	56975590	56976090	4	B intermediate._.COVID19_28205_0558	18003	IMPAD1	Intronic
8	56992788	56993288	15	CD4 TCM._.COVID19_28205_0558	805	IMPAD1	Intronic
8	56993620	56994120	22	CD14 Mono._.Control_HIP044	25	IMPAD1	Promoter
8	56994202	56994702	2	CD4 TCM._.Control_EV08	607	IMPAD1	Promoter
8	56999460	56999960	18	NK._.Control_HIP023	5865	IMPAD1	Distal
8	57000143	57000643	21	CD8 TEM._.COVID19_28205_0557	6548	IMPAD1	Distal
8	57017711	57018211	7	NK._.COVID19_28205_0555d0	24116	IMPAD1	Distal
8	57037428	57037928	11	NK._.Control_HIP043	43833	IMPAD1	Distal
8	57052091	57052591	2	CD14 Mono._.COVID19_28205_0556	58496	IMPAD1	Distal
8	57093424	57093924	2	CD16 Mono._.COVID19_55650_0083	49028	LINC01606	Distal
8	57108959	57109459	2	CD14 Mono._.Control_HIP015	33493	LINC01606	Distal
8	57113663	57114163	12	CD14 Mono._.COVID19_55650_0055	28789	LINC01606	Distal
8	57231689	57232189	2	B intermediate._.Control_HIP044	29286	LOC286177	Exonic
8	57343224	57343724	9	CD14 Mono._.COVID19_55650_0067	312	LOC101929488	Promoter
8	57362632	57363132	2	CD14 Mono._.COVID19_55650_0066d7	19094	LOC101929488	Intronic
8	57398634	57399134	2	CD16 Mono._.Other	55096	LOC101929488	Distal
8	57411152	57411652	3	NK_CD56bright._.Other	67614	LOC101929488	Distal
8	57412460	57412960	2	CD14 Mono._.COVID19_55650_0083	68922	LOC101929488	Distal
8	57420772	57421272	7	B naive._.Control_HIP044	77234	LOC101929488	Distal
8	57441316	57441816	18	CD14 Mono._.Other	97778	LOC101929488	Distal
8	57444444	57444944	13	CD14 Mono._.COVID19_55650_0066d7	100906	LOC101929488	Distal
8	57445583	57446083	6	CD14 Mono._.COVID19_55650_0067	102045	LOC101929488	Distal
8	57447487	57447987	7	CD14 Mono._.Other	103949	LOC101929488	Distal
8	57448575	57449075	3	CD14 Mono._.COVID19_55650_0067	105037	LOC101929488	Distal
8	57449108	57449608	15	CD14 Mono._.COVID19_55650_0057	105570	LOC101929488	Distal
8	57463143	57463643	2	CD14 Mono._.COVID19_55650_0083	119605	LOC101929488	Distal
8	57504299	57504799	2	CD8 TEM._.Control_HIP023	160761	LOC101929488	Distal
8	57518144	57518644	2	CD14 Mono._.COVID19_28205_0556	174606	LOC101929488	Distal
8	57575155	57575655	2	NK._.COVID19_28205_0559	170743	LOC286178	Distal
8	57745334	57745834	3	CD14 Mono._.COVID19_28205_0558	564	LOC286178	Promoter
8	57747962	57748462	2	CD14 Mono._.COVID19_55650_0066d7	2062	LOC286178	Exonic
8	57861960	57862460	13	CD14 Mono._.Control_HIP015	116060	LOC286178	Distal
8	57894218	57894718	8	CD4 Naive._.COVID19_28205_0559	83889	LINC01602	Distal
8	57933775	57934275	4	CD14 Mono._.Control_HIP015	44332	LINC01602	Distal
8	57953671	57954171	2	CD4 Naive._.Control_HIP044	24436	LINC01602	Distal
8	57978167	57978667	3	CD14 Mono._.Control_HIP015	58	LINC01602	Promoter
8	57994174	57994674	2	CD8 TEM._.Control_HIP002	84	FAM110B	Promoter
8	57994796	57995296	4	CD14 Mono._.COVID19_55650_0055	536	FAM110B	Intronic
8	57996924	57997424	4	CD14 Mono._.COVID19_28205_0558	2664	FAM110B	Intronic
8	58000808	58001308	2	CD14 Mono._.Control_HIP002	6548	FAM110B	Intronic
8	58027709	58028209	2	CD4 TCM._.COVID19_28205_0556	33449	FAM110B	Intronic
8	58085803	58086303	2	NK._.COVID19_28205_0555d0	91543	FAM110B	Intronic
8	58098088	58098588	6	CD14 Mono._.COVID19_55650_0052	103828	FAM110B	Intronic
8	58128206	58128706	7	CD16 Mono._.Control_HIP002	133946	FAM110B	Intronic
8	58136827	58137327	5	CD14 Mono._.Control_HIP015	135041	LOC101929528	Intronic
8	58137330	58137830	8	CD14 Mono._.COVID19_28205_0555d2	134538	LOC101929528	Intronic
8	58137859	58138359	8	CD14 Mono._.Control_HIP015	134009	LOC101929528	Intronic
8	58141228	58141728	8	CD14 Mono._.COVID19_55650_0066d7	130640	LOC101929528	Intronic
8	58145711	58146211	17	CD14 Mono._.Control_EV08	126157	LOC101929528	Exonic
8	58148407	58148907	15	CD14 Mono._.COVID19_28205_0555d0	123461	LOC101929528	Exonic
8	58151960	58152460	2	CD14 Mono._.COVID19_28205_0558	119908	LOC101929528	Intronic
8	58155361	58155861	8	CD16 Mono._.Control_HIP015	116507	LOC101929528	Intronic
8	58167124	58167624	4	CD14 Mono._.COVID19_55650_0067	104744	LOC101929528	Intronic
8	58168415	58168915	2	B naive._.COVID19_55650_0132d0	103453	LOC101929528	Intronic
8	58172780	58173280	22	CD14 Mono._.COVID19_55650_0083	99088	LOC101929528	Intronic
8	58212005	58212505	2	CD4 TCM._.COVID19_55650_0055	59863	LOC101929528	Distal
8	58212594	58213094	3	NK._.Control_HIP043	59274	LOC101929528	Distal
8	58217911	58218411	18	CD14 Mono._.COVID19_55650_0132d0	53957	LOC101929528	Distal
8	58220666	58221166	3	CD4 TCM._.Other	51202	LOC101929528	Distal
8	58234367	58234867	5	CD14 Mono._.Control_HIP023	37501	LOC101929528	Distal
8	58255146	58255646	6	CD14 Mono._.COVID19_28205_0555d0	16722	LOC101929528	Distal
8	58257174	58257674	5	CD8 TEM._.COVID19_28205_0556	14694	LOC101929528	Intronic
8	58265248	58265748	7	CD4 TCM._.COVID19_55650_0066d7	6620	LOC101929528	Intronic
8	58285014	58285514	4	NK._.COVID19_28205_0555d0	13144	LOC101929528	Distal
8	58309447	58309947	4	CD8 TEM._.Control_HIP043	37577	LOC101929528	Distal
8	58310067	58310567	3	NK._.COVID19_55650_0086	38197	LOC101929528	Distal
8	58321580	58322080	19	NK._.COVID19_28205_0559	49710	LOC101929528	Distal
8	58337258	58337758	3	CD14 Mono._.COVID19_55650_0067	65388	LOC101929528	Distal
8	58345316	58345816	8	CD14 Mono._.Control_HIP015	65697	UBXN2B	Distal
8	58360848	58361348	18	NK._.COVID19_55650_0055	50165	UBXN2B	Distal
8	58363076	58363576	2	NK._.Control_HIP044	47937	UBXN2B	Distal
8	58378580	58379080	7	CD16 Mono._.Control_HIP043	32433	UBXN2B	Distal
8	58388617	58389117	2	CD14 Mono._.COVID19_28205_0556	22396	UBXN2B	Distal
8	58392684	58393184	8	CD16 Mono._.Control_HIP023	18329	UBXN2B	Distal
8	58395135	58395635	15	CD14 Mono._.COVID19_55650_0083	15878	UBXN2B	Distal
8	58396636	58397136	22	CD14 Mono._.COVID19_28205_0556	14377	UBXN2B	Distal
8	58397156	58397656	11	CD14 Mono._.COVID19_55650_0086	13857	UBXN2B	Distal
8	58397835	58398335	11	CD14 Mono._.COVID19_55650_0055	13178	UBXN2B	Distal
8	58411072	58411572	10	B intermediate._.Control_HIP045	57	UBXN2B	Promoter
8	58411810	58412310	2	CD16 Mono._.Control_HIP015	795	UBXN2B	Intronic
8	58413400	58413900	2	CD8 TEM._.Control_HIP002	2385	UBXN2B	Intronic
8	58421310	58421810	4	CD14 Mono._.COVID19_55650_0066d7	10295	UBXN2B	Intronic
8	58436950	58437450	2	CD16 Mono._.Control_HIP015	25935	UBXN2B	Intronic
8	58513173	58513673	14	CD14 Mono._.Other	13186	CYP7A1	Distal
8	58519259	58519759	2	CD14 Mono._.COVID19_28205_0556	19272	CYP7A1	Distal
8	58534761	58535261	2	B naive._.Control_HIP043	17912	SDCBP	Distal
8	58545674	58546174	2	CD14 Mono._.Control_HIP015	6999	SDCBP	Distal
8	58549379	58549879	2	CD14 Mono._.COVID19_55650_0055	3294	SDCBP	Distal
8	58550256	58550756	2	CD4 Naive._.Other	2417	SDCBP	Distal
8	58552399	58552899	2	NK._.Control_HIP002	274	SDCBP	Promoter
8	58553014	58553514	22	CD14 Mono._.Control_HIP045	339	SDCBP	Exonic
8	58553910	58554410	19	NK._.COVID19_28205_0555d0	1235	SDCBP	Intronic
8	58555138	58555638	7	CD4 TCM._.COVID19_55650_0083	2463	SDCBP	Intronic
8	58556034	58556534	2	CD4 TCM._.COVID19_28205_0558	3359	SDCBP	Intronic
8	58557429	58557929	7	CD14 Mono._.COVID19_55650_0083	4754	SDCBP	Intronic
8	58558306	58558806	2	B intermediate._.Control_HIP045	5631	SDCBP	Intronic
8	58560143	58560643	2	CD14 Mono._.COVID19_28205_0556	7468	SDCBP	Exonic
8	58563728	58564228	16	CD14 Mono._.COVID19_55650_0052	11053	SDCBP	Intronic
8	58568526	58569026	2	CD8 TEM._.COVID19_28205_0564d0	15851	SDCBP	Intronic
8	58594596	58595096	20	CD14 Mono._.COVID19_55650_0067	41921	SDCBP	Exonic
8	58595100	58595600	7	CD8 TEM._.COVID19_55650_0132d0	42425	SDCBP	Intronic
8	58595828	58596328	2	cDC2._.Rep1	43153	SDCBP	Intronic
8	58608484	58608984	21	CD14 Mono._.Control_HIP023	51109	NSMAF	Intronic
8	58616420	58616920	10	CD14 Mono._.COVID19_28205_0555d0	43173	NSMAF	Intronic
8	58632019	58632519	2	cDC2._.Rep1	27574	NSMAF	Intronic
8	58641343	58641843	2	CD4 TCM._.COVID19_55650_0066d7	18250	NSMAF	Intronic
8	58642191	58642691	3	CD4 TCM._.COVID19_28205_0558	17402	NSMAF	Intronic
8	58647316	58647816	3	CD14 Mono._.COVID19_55650_0066d7	12277	NSMAF	Intronic
8	58647845	58648345	3	CD14 Mono._.Control_HIP002	11748	NSMAF	Intronic
8	58649650	58650150	10	B intermediate._.Control_HIP043	9943	NSMAF	Intronic
8	58650673	58651173	2	CD8 TEM._.COVID19_55650_0066d0	8920	NSMAF	Intronic
8	58651378	58651878	6	CD16 Mono._.Control_HIP015	8215	NSMAF	Intronic
8	58652404	58652904	2	CD4 TCM._.COVID19_28205_0556	7189	NSMAF	Intronic
8	58657774	58658274	7	CD14 Mono._.COVID19_55650_0086	1819	NSMAF	Intronic
8	58658362	58658862	16	CD8 TEM._.COVID19_55650_0132d0	1231	NSMAF	Intronic
8	58659037	58659537	17	CD14 Mono._.COVID19_55650_0067	556	NSMAF	Exonic
8	58659592	58660092	21	CD14 Mono._.COVID19_55650_0067	1	NSMAF	Promoter
8	58660107	58660607	9	CD14 Mono._.Control_HIP043	512	NSMAF	Promoter
8	58660725	58661225	2	CD4 TCM._.Control_EV08	1130	NSMAF	Promoter
8	58663475	58663975	2	cDC2._.Rep2	3880	NSMAF	Distal
8	58664034	58664534	2	CD14 Mono._.COVID19_55650_0067	4439	NSMAF	Distal
8	58669566	58670066	4	CD14 Mono._.COVID19_55650_0083	9971	NSMAF	Distal
8	58672013	58672513	5	CD14 Mono._.Control_HIP002	12418	NSMAF	Distal
8	58682263	58682763	2	CD16 Mono._.Control_HIP043	22668	NSMAF	Distal
8	58691434	58691934	4	CD8 TEM._.COVID19_28205_0556	31839	NSMAF	Distal
8	58699671	58700171	2	CD8 TEM._.Control_EV08	40076	NSMAF	Distal
8	58701662	58702162	9	CD4 TCM._.COVID19_28205_0558	42067	NSMAF	Distal
8	58713856	58714356	3	CD8 TEM._.Control_HIP045	54261	NSMAF	Distal
8	58715653	58716153	8	NK._.COVID19_28205_0555d0	56058	NSMAF	Distal
8	58716230	58716730	2	NK._.COVID19_28205_0555d0	56635	NSMAF	Distal
8	58721573	58722073	17	CD8 TEM._.Control_HIP023	61978	NSMAF	Distal
8	58722975	58723475	3	B intermediate._.Other	63380	NSMAF	Distal
8	58724363	58724863	2	NK._.Control_HIP002	64768	NSMAF	Distal
8	58744599	58745099	2	NK._.Control_HIP015	85004	NSMAF	Distal
8	58789085	58789585	2	CD8 TEM._.Control_EV08	129490	NSMAF	Distal
8	58790248	58790748	8	CD8 TEM._.COVID19_55650_0132d0	130653	NSMAF	Distal
8	58790806	58791306	21	CD8 TEM._.COVID19_55650_0067	131211	NSMAF	Distal
8	58791433	58791933	4	NK._.COVID19_28205_0559	131838	NSMAF	Distal
8	58799234	58799734	10	NK._.COVID19_55650_0052	139639	NSMAF	Distal
8	58800661	58801161	10	CD8 TEM._.Control_HIP045	141066	NSMAF	Distal
8	58801367	58801867	19	NK._.COVID19_28205_0559	141772	NSMAF	Distal
8	58802035	58802535	9	CD8 TEM._.COVID19_28205_0564d0	142440	NSMAF	Distal
8	58802575	58803075	9	CD8 TEM._.COVID19_55650_0066d7	142980	NSMAF	Distal
8	58804394	58804894	5	CD8 TEM._.COVID19_55650_0066d7	144799	NSMAF	Distal
8	58804955	58805455	19	CD8 TEM._.COVID19_55650_0066d0	145360	NSMAF	Distal
8	58806099	58806599	2	NK._.Control_HIP043	146504	NSMAF	Exonic
8	58807826	58808326	21	CD8 TEM._.Other	148231	NSMAF	Intronic
8	58810603	58811103	2	CD4 TCM._.COVID19_28205_0564d0	151008	NSMAF	Intronic
8	58816587	58817087	2	B intermediate._.Control_HIP023	156992	NSMAF	Intronic
8	58833800	58834300	4	CD14 Mono._.COVID19_55650_0066d7	174205	NSMAF	Intronic
8	58841978	58842478	17	CD14 Mono._.Control_EV08	182383	NSMAF	Intronic
8	58851020	58851520	3	CD4 TCM._.COVID19_28205_0564d0	191425	NSMAF	Intronic
8	58858244	58858744	10	CD8 TEM._.COVID19_55650_0066d0	198649	NSMAF	Intronic
8	58864472	58864972	2	CD4 TCM._.COVID19_28205_0558	204877	NSMAF	Intronic
8	58877213	58877713	3	CD16 Mono._.Control_HIP015	217618	NSMAF	Intronic
8	58881817	58882317	22	CD14 Mono._.Control_HIP043	222222	NSMAF	Intronic
8	58890625	58891125	2	NK._.COVID19_28205_0559	228332	TOX	Intronic
8	58898302	58898802	17	CD14 Mono._.COVID19_55650_0067	220655	TOX	Intronic
8	58951874	58952374	3	B intermediate._.COVID19_55650_0067	167083	TOX	Intronic
8	58961301	58961801	6	CD8 TEM._.Control_HIP023	157656	TOX	Intronic
8	58961840	58962340	16	NK._.COVID19_55650_0083	157117	TOX	Intronic
8	58966068	58966568	2	CD8 TEM._.Control_HIP002	152889	TOX	Intronic
8	58968324	58968824	2	CD4 TCM._.Control_HIP043	150633	TOX	Intronic
8	58968838	58969338	2	B intermediate._.COVID19_55650_0066d7	150119	TOX	Intronic
8	58971471	58971971	2	CD4 TCM._.COVID19_55650_0066d0	147486	TOX	Intronic
8	58973506	58974006	7	NK._.Control_HIP023	145451	TOX	Intronic
8	58974091	58974591	16	NK._.COVID19_28205_0555d0	144866	TOX	Intronic
8	58975582	58976082	2	CD4 TCM._.COVID19_55650_0066d7	143375	TOX	Intronic
8	58977210	58977710	3	NK._.COVID19_28205_0556	141747	TOX	Intronic
8	58977746	58978246	7	NK._.COVID19_28205_0555d0	141211	TOX	Intronic
8	58981786	58982286	3	NK._.COVID19_28205_0559	137171	TOX	Intronic
8	58988263	58988763	2	NK._.COVID19_55650_0132d0	130694	TOX	Intronic
8	58990943	58991443	10	NK._.Control_HIP023	128014	TOX	Intronic
8	58991710	58992210	21	CD8 TEM._.COVID19_28205_0557	127247	TOX	Intronic
8	59001667	59002167	2	CD4 TCM._.COVID19_28205_0558	117290	TOX	Intronic
8	59017097	59017597	2	NK._.COVID19_55650_0086	101860	TOX	Intronic
8	59017679	59018179	14	CD4 TCM._.COVID19_28205_0558	101278	TOX	Intronic
8	59035649	59036149	3	CD4 TCM._.COVID19_28205_0558	83308	TOX	Intronic
8	59043712	59044212	12	CD14 Mono._.Control_HIP015	75245	TOX	Intronic
8	59054996	59055496	6	CD8 TEM._.COVID19_28205_0557	63961	TOX	Intronic
8	59058699	59059199	3	CD8 TEM._.COVID19_55650_0066d7	60258	TOX	Intronic
8	59060675	59061175	2	CD4 TCM._.COVID19_28205_0558	58282	TOX	Intronic
8	59061265	59061765	5	CD4 TCM._.COVID19_28205_0558	57692	TOX	Intronic
8	59065198	59065698	2	CD4 TCM._.COVID19_28205_0558	53759	TOX	Intronic
8	59066723	59067223	5	B intermediate._.Control_HIP043	52234	TOX	Intronic
8	59067500	59068000	2	B intermediate._.COVID19_28205_0558	51457	TOX	Intronic
8	59076018	59076518	9	B intermediate._.COVID19_28205_0558	42939	TOX	Intronic
8	59081293	59081793	8	B intermediate._.COVID19_55650_0066d7	37664	TOX	Intronic
8	59084902	59085402	2	B intermediate._.Control_HIP045	34055	TOX	Intronic
8	59092298	59092798	2	NK._.COVID19_55650_0083	26659	TOX	Intronic
8	59106446	59106946	8	B intermediate._.COVID19_28205_0558	12511	TOX	Intronic
8	59107280	59107780	7	NK._.Control_HIP044	11677	TOX	Intronic
8	59107859	59108359	9	CD4 TCM._.COVID19_28205_0558	11098	TOX	Intronic
8	59108407	59108907	7	CD4 TCM._.Control_HIP045	10550	TOX	Intronic
8	59110430	59110930	3	CD8 TEM._.COVID19_55650_0132d0	8527	TOX	Intronic
8	59111509	59112009	3	CD4 TCM._.COVID19_28205_0564d0	7448	TOX	Intronic
8	59113756	59114256	2	NK._.Control_HIP044	5201	TOX	Intronic
8	59114960	59115460	2	NK._.COVID19_28205_0559	3997	TOX	Intronic
8	59115552	59116052	15	CD8 TEM._.Control_EV08	3405	TOX	Intronic
8	59116567	59117067	2	Plasmablast._.1	2390	TOX	Intronic
8	59117334	59117834	9	B intermediate._.COVID19_28205_0558	1623	TOX	Intronic
8	59118019	59118519	9	CD4 TCM._.COVID19_28205_0558	938	TOX	Intronic
8	59118930	59119430	11	CD4 TCM._.COVID19_28205_0558	27	TOX	Promoter
8	59119513	59120013	17	NK._.COVID19_55650_0086	554	TOX	Promoter
8	59120075	59120575	2	CD4 TCM._.COVID19_55650_0066d7	1116	TOX	Promoter
8	59123419	59123919	2	cDC2._.Rep2	4460	TOX	Distal
8	59141376	59141876	9	CD8 TEM._.COVID19_28205_0564d0	22417	TOX	Distal
8	59142025	59142525	14	CD8 TEM._.Other	23066	TOX	Distal
8	59147575	59148075	8	B intermediate._.Other	28616	TOX	Distal
8	59157038	59157538	3	B naive._.Control_HIP044	38079	TOX	Distal
8	59180550	59181050	8	NK._.Control_HIP043	61591	TOX	Distal
8	59182683	59183183	13	CD8 TEM._.COVID19_28205_0559	63724	TOX	Distal
8	59187902	59188402	8	NK._.COVID19_55650_0132d0	68943	TOX	Distal
8	59209580	59210080	5	B intermediate._.Control_HIP023	90621	TOX	Distal
8	59214950	59215450	2	Plasmablast._.1	95991	TOX	Distal
8	59249607	59250107	2	CD14 Mono._.COVID19_28205_0556	130648	TOX	Distal
8	59256607	59257107	4	NK_CD56bright._.Control_HIP044	137648	TOX	Distal
8	59260767	59261267	10	B intermediate._.Control_HIP043	141808	TOX	Distal
8	59261459	59261959	2	NK._.Control_EV08	142500	TOX	Distal
8	59262793	59263293	7	B intermediate._.Control_HIP023	143834	TOX	Distal
8	59263559	59264059	11	NK._.COVID19_28205_0555d0	144600	TOX	Distal
8	59274505	59275005	2	B intermediate._.Control_HIP045	155546	TOX	Distal
8	59282522	59283022	3	B intermediate._.Control_HIP023	163563	TOX	Distal
8	59284914	59285414	9	B intermediate._.Control_HIP044	165955	TOX	Distal
8	59291289	59291789	2	Plasmablast._.1	172330	TOX	Distal
8	59297787	59298287	2	NK._.COVID19_55650_0086	178828	TOX	Distal
8	59301991	59302491	2	NK._.COVID19_28205_0559	183032	TOX	Distal
8	59304666	59305166	5	B intermediate._.COVID19_55650_0052	185707	TOX	Distal
8	59327555	59328055	2	B intermediate._.Control_HIP043	208596	TOX	Distal
8	59381039	59381539	18	NK._.COVID19_28205_0559	262080	TOX	Distal
8	59462250	59462750	4	NK._.Control_HIP043	343291	TOX	Distal
8	59531822	59532322	2	NK_CD56bright._.Control_HIP043	412863	TOX	Distal
8	59576717	59577217	9	B intermediate._.COVID19_55650_0052	457758	TOX	Distal
8	59630747	59631247	11	CD8 TEM._.Control_HIP044	511788	TOX	Distal
8	59643683	59644183	12	NK._.Control_HIP043	524724	TOX	Distal
8	59644303	59644803	2	NK._.Control_HIP043	525344	TOX	Distal
8	59654798	59655298	7	NK._.Control_HIP023	535839	TOX	Distal
8	59655581	59656081	19	NK._.COVID19_55650_0083	536622	TOX	Distal
8	59656104	59656604	16	NK._.COVID19_55650_0083	537145	TOX	Distal
8	59656696	59657196	6	NK._.COVID19_28205_0559	537737	TOX	Distal
8	59657543	59658043	18	NK._.Control_HIP044	538584	TOX	Distal
8	59664758	59665258	5	NK._.COVID19_28205_0555d0	545799	TOX	Distal
8	59677312	59677812	3	NK._.COVID19_55650_0083	558353	TOX	Distal
8	59711883	59712383	2	NK._.Control_EV08	569278	CA8	Distal
8	59725145	59725645	2	NK._.Control_HIP023	556016	CA8	Distal
8	59726452	59726952	3	B naive._.Control_HIP023	554709	CA8	Distal
8	59737534	59738034	9	B intermediate._.Control_HIP045	543627	CA8	Distal
8	59802944	59803444	3	NK_CD56bright._.Control_HIP043	478217	CA8	Distal
8	59828288	59828788	3	CD8 TEM._.Control_HIP043	452873	CA8	Distal
8	59917615	59918115	2	CD14 Mono._.COVID19_55650_0066d7	363546	CA8	Distal
8	59918896	59919396	4	CD14 Mono._.COVID19_55650_0066d7	362265	CA8	Distal
8	59920012	59920512	9	B intermediate._.COVID19_55650_0066d7	361149	CA8	Distal
8	59921018	59921518	3	CD4 TCM._.COVID19_55650_0083	360143	CA8	Distal
8	59960384	59960884	2	Plasmablast._.COVID19_28205_0558	320777	CA8	Distal
8	59963259	59963759	7	B naive._.Control_HIP023	317902	CA8	Distal
8	59967157	59967657	2	CD4 TCM._.Other	314004	CA8	Distal
8	59968800	59969300	9	B naive._.COVID19_28205_0556	312361	CA8	Distal
8	59969452	59969952	3	B naive._.Other	311709	CA8	Distal
8	59972501	59973001	8	B naive._.Control_HIP023	308660	CA8	Distal
8	59973055	59973555	2	CD4 TCM._.Control_HIP044	308106	CA8	Distal
8	60008025	60008525	2	B naive._.Control_HIP015	273136	CA8	Distal
8	60025742	60026242	2	B intermediate._.Other	255419	CA8	Distal
8	60026388	60026888	9	B naive._.COVID19_55650_0067	254773	CA8	Distal
8	60029787	60030287	2	B intermediate._.Control_HIP043	251374	CA8	Distal
8	60030951	60031451	2	B naive._.Control_HIP023	250210	CA8	Distal
8	60039200	60039700	2	NK._.COVID19_28205_0558	241961	CA8	Distal
8	60040027	60040527	2	CD4 TCM._.COVID19_55650_0066d0	241134	CA8	Distal
8	60049293	60049793	4	B intermediate._.Other	231868	CA8	Distal
8	60051437	60051937	2	Plasmablast._.1	229724	CA8	Distal
8	60052074	60052574	9	B intermediate._.COVID19_55650_0066d7	229087	CA8	Distal
8	60056772	60057272	10	B intermediate._.COVID19_55650_0066d7	224389	CA8	Distal
8	60136053	60136553	6	B intermediate._.Control_HIP045	145108	CA8	Distal
8	60157541	60158041	3	CD8 TEM._.COVID19_55650_0066d0	123620	CA8	Distal
8	60173765	60174265	7	NK._.COVID19_28205_0555d0	107396	CA8	Distal
8	60180370	60180870	5	CD8 TEM._.COVID19_55650_0132d0	100791	CA8	Distal
8	60206890	60207390	2	NK._.COVID19_55650_0086	74271	CA8	Intronic
8	60229115	60229615	2	CD8 TEM._.COVID19_55650_0132d0	52046	CA8	Intronic
8	60233188	60233688	8	CD8 TEM._.COVID19_55650_0066d7	47973	CA8	Intronic
8	60254040	60254540	2	NK_CD56bright._.Other	27121	CA8	Intronic
8	60281003	60281503	3	B intermediate._.Other	158	CA8	Exonic
8	60281633	60282133	2	B naive._.COVID19_55650_0132d0	470	CA8	Promoter
8	60286911	60287411	2	CD14 Mono._.COVID19_55650_0086	5748	CA8	Distal
8	60330169	60330669	2	pDC._.Rep1	49006	CA8	Distal
8	60332869	60333369	11	CD14 Mono._.Control_HIP023	51706	CA8	Distal
8	60333543	60334043	2	pDC._.Rep1	52380	CA8	Distal
8	60345221	60345721	6	CD14 Mono._.Control_HIP015	64058	CA8	Distal
8	60348756	60349256	2	CD14 Mono._.COVID19_55650_0066d7	67593	CA8	Distal
8	60374108	60374608	2	CD16 Mono._.Control_HIP015	92945	CA8	Distal
8	60376452	60376952	2	CD16 Mono._.Control_HIP015	95289	CA8	Distal
8	60381685	60382185	4	CD14 Mono._.COVID19_55650_0086	100522	CA8	Distal
8	60385093	60385593	5	CD16 Mono._.Control_HIP023	103930	CA8	Distal
8	60392404	60392904	5	CD16 Mono._.Control_HIP015	111241	CA8	Distal
8	60396785	60397285	9	NK._.COVID19_55650_0067	111723	LINC01301	Distal
8	60402908	60403408	7	NK._.COVID19_55650_0067	105600	LINC01301	Distal
8	60408586	60409086	3	NK_CD56bright._.Control_HIP043	99922	LINC01301	Intronic
8	60409140	60409640	4	NK_CD56bright._.Control_HIP044	99368	LINC01301	Intronic
8	60410113	60410613	4	CD8 TEM._.COVID19_28205_0564d0	98395	LINC01301	Intronic
8	60412454	60412954	16	CD14 Mono._.COVID19_28205_0564d0	96054	LINC01301	Intronic
8	60456812	60457312	2	B intermediate._.COVID19_55650_0066d7	51696	LINC01301	Intronic
8	60473171	60473671	4	CD14 Mono._.COVID19_55650_0067	35337	LINC01301	Intronic
8	60480865	60481365	4	CD14 Mono._.COVID19_55650_0086	27643	LINC01301	Intronic
8	60482777	60483277	4	CD14 Mono._.Control_HIP043	25731	LINC01301	Intronic
8	60516020	60516520	5	CD4 TCM._.COVID19_55650_0067	586	RAB2A	Promoter
8	60516623	60517123	22	CD14 Mono._.Control_HIP015	15	RAB2A	Promoter
8	60517183	60517683	20	CD14 Mono._.COVID19_55650_0055	575	RAB2A	Intronic
8	60518085	60518585	16	CD14 Mono._.COVID19_55650_0086	1477	RAB2A	Intronic
8	60518931	60519431	10	CD14 Mono._.Other	2323	RAB2A	Intronic
8	60521346	60521846	2	CD16 Mono._.Control_HIP043	4738	RAB2A	Intronic
8	60521963	60522463	7	CD14 Mono._.COVID19_55650_0086	5355	RAB2A	Intronic
8	60522987	60523487	6	CD14 Mono._.COVID19_55650_0086	6379	RAB2A	Intronic
8	60525111	60525611	21	CD14 Mono._.Other	8503	RAB2A	Intronic
8	60526921	60527421	17	CD14 Mono._.COVID19_55650_0066d7	10313	RAB2A	Intronic
8	60527454	60527954	3	CD8 TEM._.COVID19_28205_0564d0	10846	RAB2A	Intronic
8	60529795	60530295	3	CD14 Mono._.COVID19_55650_0067	13187	RAB2A	Intronic
8	60530843	60531343	2	NK._.COVID19_28205_0558	14235	RAB2A	Intronic
8	60531386	60531886	2	NK._.Control_HIP043	14778	RAB2A	Intronic
8	60534237	60534737	2	CD14 Mono._.COVID19_28205_0556	17629	RAB2A	Intronic
8	60535021	60535521	7	CD16 Mono._.Control_HIP023	18413	RAB2A	Intronic
8	60540279	60540779	14	CD14 Mono._.Control_HIP002	23671	RAB2A	Intronic
8	60540982	60541482	3	CD14 Mono._.COVID19_28205_0564d0	24374	RAB2A	Intronic
8	60541557	60542057	11	NK._.Control_HIP023	24949	RAB2A	Intronic
8	60542108	60542608	6	NK._.Control_HIP043	25500	RAB2A	Intronic
8	60549335	60549835	2	CD14 Mono._.COVID19_55650_0067	32727	RAB2A	Intronic
8	60556454	60556954	11	CD14 Mono._.COVID19_55650_0055	39846	RAB2A	Intronic
8	60558477	60558977	2	CD14 Mono._.COVID19_55650_0086	41869	RAB2A	Exonic
8	60559009	60559509	2	Plasmablast._.1	42401	RAB2A	Exonic
8	60563921	60564421	2	NK._.Control_EV08	47313	RAB2A	Intronic
8	60570281	60570781	2	CD8 TEM._.COVID19_28205_0564d0	53673	RAB2A	Intronic
8	60583230	60583730	9	CD14 Mono._.COVID19_55650_0083	66622	RAB2A	Intronic
8	60583793	60584293	14	CD14 Mono._.COVID19_28205_0556	67185	RAB2A	Intronic
8	60592186	60592686	18	CD14 Mono._.COVID19_55650_0055	75578	RAB2A	Intronic
8	60598516	60599016	5	CD16 Mono._.Control_HIP015	80011	CHD7	Intronic
8	60599640	60600140	3	CD14 Mono._.COVID19_55650_0083	78887	CHD7	Intronic
8	60604737	60605237	5	CD16 Mono._.Control_HIP044	73790	CHD7	Intronic
8	60610952	60611452	8	CD14 Mono._.COVID19_55650_0052	67575	CHD7	Intronic
8	60613770	60614270	9	CD4 TCM._.Control_EV08	64757	CHD7	Intronic
8	60642751	60643251	2	Plasmablast._.1	35776	CHD7	Distal
8	60644418	60644918	2	CD8 TEM._.Control_HIP002	34109	CHD7	Distal
8	60650993	60651493	2	CD4 TCM._.COVID19_55650_0132d0	27534	CHD7	Distal
8	60651505	60652005	12	CD14 Mono._.COVID19_55650_0086	27022	CHD7	Distal
8	60652074	60652574	19	CD4 TCM._.Control_HIP044	26453	CHD7	Distal
8	60652773	60653273	5	CD4 TCM._.Control_EV08	25754	CHD7	Distal
8	60653623	60654123	19	CD4 TCM._.COVID19_55650_0066d0	24904	CHD7	Distal
8	60660446	60660946	19	CD8 TEM._.Other	18081	CHD7	Distal
8	60672386	60672886	3	B naive._.Other	6141	CHD7	Distal
8	60677787	60678287	7	CD4 TCM._.Control_HIP044	740	CHD7	Promoter
8	60678343	60678843	20	CD8 TEM._.Other	184	CHD7	Promoter
8	60679266	60679766	8	CD14 Mono._.COVID19_28205_0555d0	737	CHD7	Intronic
8	60680381	60680881	6	CD14 Mono._.COVID19_28205_0564d0	1852	CHD7	Intronic
8	60682287	60682787	2	CD4 TCM._.COVID19_55650_0066d7	3758	CHD7	Intronic
8	60683522	60684022	5	B naive._.COVID19_55650_0067	4993	CHD7	Intronic
8	60684097	60684597	8	B naive._.Control_HIP044	5568	CHD7	Intronic
8	60684616	60685116	3	CD4 TCM._.Control_HIP043	6087	CHD7	Intronic
8	60688199	60688699	2	CD4 TCM._.COVID19_55650_0083	9670	CHD7	Intronic
8	60689792	60690292	9	B intermediate._.Control_HIP043	11263	CHD7	Intronic
8	60690651	60691151	2	Plasmablast._.1	12122	CHD7	Intronic
8	60694292	60694792	5	B naive._.COVID19_55650_0132d0	15763	CHD7	Intronic
8	60697665	60698165	2	CD4 Naive._.COVID19_28205_0559	19136	CHD7	Intronic
8	60698979	60699479	2	CD4 TCM._.COVID19_28205_0558	20450	CHD7	Intronic
8	60700443	60700943	7	B intermediate._.Control_HIP043	21914	CHD7	Intronic
8	60701945	60702445	2	B intermediate._.Control_HIP045	23416	CHD7	Intronic
8	60702590	60703090	2	Plasmablast._.1	24061	CHD7	Intronic
8	60703198	60703698	10	B naive._.Control_HIP023	24669	CHD7	Intronic
8	60713931	60714431	2	CD14 Mono._.COVID19_55650_0083	35402	CHD7	Intronic
8	60715476	60715976	5	CD14 Mono._.COVID19_55650_0066d7	36947	CHD7	Intronic
8	60724279	60724779	9	B intermediate._.COVID19_55650_0067	45750	CHD7	Intronic
8	60726016	60726516	2	NK._.Control_HIP023	47487	CHD7	Intronic
8	60735863	60736363	3	B naive._.Control_EV08	57334	CHD7	Intronic
8	60747844	60748344	2	CD4 TCM._.COVID19_55650_0055	69315	CHD7	Intronic
8	60752192	60752692	2	CD4 Naive._.COVID19_28205_0556	73663	CHD7	Intronic
8	60753902	60754402	4	NK._.Control_HIP023	75373	CHD7	Intronic
8	60767026	60767526	2	B naive._.Control_EV08	88497	CHD7	Intronic
8	60768264	60768764	4	B intermediate._.Control_HIP043	89735	CHD7	Intronic
8	60769707	60770207	2	CD4 Naive._.COVID19_28205_0558	91178	CHD7	Intronic
8	60773225	60773725	2	CD4 Naive._.COVID19_28205_0558	94696	CHD7	Intronic
8	60780835	60781335	12	CD4 TCM._.COVID19_28205_0555d2	102306	CHD7	Exonic
8	60787684	60788184	2	CD4 Naive._.Other	109155	CHD7	Intronic
8	60788388	60788888	2	pDC._.Rep1	109859	CHD7	Intronic
8	60791641	60792141	2	B naive._.Control_EV08	113112	CHD7	Intronic
8	60792767	60793267	9	B intermediate._.COVID19_55650_0066d7	114238	CHD7	Intronic
8	60795937	60796437	2	CD4 TCM._.COVID19_28205_0558	117408	CHD7	Intronic
8	60796523	60797023	19	NK._.Control_HIP043	117994	CHD7	Intronic
8	60798119	60798619	13	NK._.Control_HIP043	119590	CHD7	Intronic
8	60800637	60801137	6	B naive._.Control_HIP023	122108	CHD7	Intronic
8	60807741	60808241	18	NK._.Control_EV08	129212	CHD7	Intronic
8	60811077	60811577	2	CD8 TEM._.Other	132548	CHD7	Intronic
8	60815419	60815919	2	CD8 TEM._.Control_EV08	136890	CHD7	Intronic
8	60816438	60816938	18	CD14 Mono._.COVID19_55650_0052	137909	CHD7	Intronic
8	60818406	60818906	3	B naive._.Control_HIP023	139877	CHD7	Intronic
8	60828436	60828936	2	CD4 Naive._.COVID19_28205_0559	139088	LOC100130298	Exonic
8	60829687	60830187	2	CD14 Mono._.COVID19_28205_0555d2	137837	LOC100130298	Intronic
8	60847364	60847864	3	CD14 Mono._.COVID19_55650_0066d7	120160	LOC100130298	Intronic
8	60851923	60852423	22	CD14 Mono._.COVID19_55650_0132d0	115601	LOC100130298	Exonic
8	60865210	60865710	9	CD4 Naive._.COVID19_28205_0559	102314	LOC100130298	Exonic
8	60867681	60868181	4	CD4 Naive._.COVID19_28205_0559	99843	LOC100130298	Exonic
8	60868190	60868690	6	CD4 Naive._.COVID19_28205_0559	99334	LOC100130298	Distal
8	60875652	60876152	2	CD4 TCM._.Other	91872	LOC100130298	Distal
8	60876924	60877424	2	Plasmablast._.COVID19_28205_0558	90600	LOC100130298	Distal
8	60880452	60880952	3	B intermediate._.COVID19_55650_0066d7	87072	LOC100130298	Distal
8	60885584	60886084	15	CD14 Mono._.COVID19_28205_0564d0	81940	LOC100130298	Distal
8	60887126	60887626	2	CD16 Mono._.COVID19_55650_0083	80398	LOC100130298	Distal
8	60891144	60891644	2	CD14 Mono._.COVID19_55650_0083	76380	LOC100130298	Distal
8	60894364	60894864	5	CD14 Mono._.COVID19_55650_0066d7	73160	LOC100130298	Distal
8	60899679	60900179	17	CD14 Mono._.COVID19_28205_0556	67845	LOC100130298	Distal
8	60903358	60903858	11	CD4 TCM._.Control_EV08	64166	LOC100130298	Distal
8	60904082	60904582	2	cDC2._.Rep1	63442	LOC100130298	Distal
8	60905367	60905867	4	NK._.COVID19_55650_0083	62157	LOC100130298	Distal
8	60908659	60909159	2	Plasmablast._.COVID19_28205_0558	58865	LOC100130298	Distal
8	60909351	60909851	9	B naive._.Control_HIP023	58173	LOC100130298	Distal
8	60910268	60910768	16	CD14 Mono._.COVID19_28205_0564d0	57256	LOC100130298	Distal
8	60911640	60912140	22	CD14 Mono._.COVID19_28205_0564d0	55884	LOC100130298	Distal
8	60912427	60912927	7	CD4 TCM._.COVID19_28205_0558	55097	LOC100130298	Distal
8	60913676	60914176	3	CD8 TEM._.COVID19_28205_0556	53848	LOC100130298	Distal
8	60916370	60916870	10	B intermediate._.Control_HIP043	51154	LOC100130298	Distal
8	60916923	60917423	3	CD4 TCM._.COVID19_55650_0066d7	50601	LOC100130298	Distal
8	60917774	60918274	7	B naive._.Control_HIP023	49750	LOC100130298	Distal
8	60918298	60918798	7	B naive._.Control_HIP023	49226	LOC100130298	Distal
8	60923060	60923560	6	B naive._.Control_HIP023	44464	LOC100130298	Distal
8	60924971	60925471	13	CD14 Mono._.COVID19_28205_0558	42553	LOC100130298	Distal
8	60925634	60926134	19	NK._.Control_EV08	41890	LOC100130298	Distal
8	60926433	60926933	17	NK._.Control_EV08	41091	LOC100130298	Distal
8	60927405	60927905	19	NK._.Control_HIP023	40119	LOC100130298	Distal
8	60929129	60929629	9	CD4 Naive._.Control_HIP043	38395	LOC100130298	Distal
8	60929669	60930169	2	CD4 TCM._.Control_HIP043	37855	LOC100130298	Distal
8	60935244	60935744	3	CD16 Mono._.COVID19_55650_0083	32280	LOC100130298	Distal
8	60937696	60938196	3	CD16 Mono._.COVID19_55650_0083	29828	LOC100130298	Distal
8	60939116	60939616	8	CD14 Mono._.COVID19_55650_0066d7	28408	LOC100130298	Distal
8	60945428	60945928	15	CD14 Mono._.Control_HIP015	22096	LOC100130298	Distal
8	60946538	60947038	9	CD14 Mono._.COVID19_55650_0086	20986	LOC100130298	Distal
8	60947250	60947750	2	Plasmablast._.COVID19_28205_0558	20274	LOC100130298	Distal
8	60947797	60948297	2	CD14 Mono._.Control_EV08	19727	LOC100130298	Distal
8	60949190	60949690	7	CD14 Mono._.COVID19_55650_0067	18334	LOC100130298	Distal
8	60950889	60951389	21	CD14 Mono._.Control_EV08	16635	LOC100130298	Distal
8	60952784	60953284	22	CD14 Mono._.Other	14740	LOC100130298	Distal
8	60966024	60966524	7	B naive._.COVID19_55650_0067	1500	LOC100130298	Exonic
8	60966548	60967048	2	B naive._.COVID19_55650_0052	976	LOC100130298	Intronic
8	60967302	60967802	15	NK._.COVID19_55650_0052	222	LOC100130298	Intronic
8	60971693	60972193	6	CD14 Mono._.COVID19_55650_0083	4167	LOC100130298	Distal
8	60975469	60975969	2	B naive._.Control_EV08	7943	LOC100130298	Distal
8	60979208	60979708	2	B intermediate._.Control_HIP043	11682	LOC100130298	Distal
8	60979764	60980264	7	CD16 Mono._.Control_HIP023	12238	LOC100130298	Distal
8	60980737	60981237	9	CD14 Mono._.COVID19_55650_0066d7	13211	LOC100130298	Distal
8	60981264	60981764	15	CD14 Mono._.COVID19_55650_0066d7	13738	LOC100130298	Distal
8	60982632	60983132	12	CD14 Mono._.COVID19_55650_0066d7	15106	LOC100130298	Distal
8	60993339	60993839	4	B naive._.Control_HIP023	25813	LOC100130298	Distal
8	60993847	60994347	2	B naive._.Control_HIP043	26321	LOC100130298	Distal
8	60997493	60997993	2	CD4 TCM._.COVID19_55650_0066d7	29967	LOC100130298	Distal
8	60998041	60998541	17	CD8 TEM._.Other	30515	LOC100130298	Distal
8	60999127	60999627	8	CD16 Mono._.Control_HIP015	31601	LOC100130298	Distal
8	61003273	61003773	2	CD4 Naive._.COVID19_28205_0559	35747	LOC100130298	Distal
8	61004411	61004911	8	CD8 TEM._.Control_EV08	36885	LOC100130298	Distal
8	61011906	61012406	4	CD14 Mono._.Control_HIP002	44380	LOC100130298	Distal
8	61012651	61013151	3	CD4 Naive._.Control_HIP043	44256	CLVS1	Distal
8	61014086	61014586	9	CD4 Naive._.COVID19_28205_0558	42821	CLVS1	Distal
8	61018557	61019057	6	CD4 Naive._.Other	38350	CLVS1	Distal
8	61023427	61023927	8	B naive._.Control_HIP044	33480	CLVS1	Distal
8	61028812	61029312	7	CD14 Mono._.COVID19_55650_0052	28095	CLVS1	Distal
8	61033591	61034091	4	CD14 Mono._.COVID19_55650_0066d7	23316	CLVS1	Distal
8	61034367	61034867	2	CD14 Mono._.COVID19_28205_0555d0	22540	CLVS1	Distal
8	61036713	61037213	11	CD14 Mono._.COVID19_55650_0086	20194	CLVS1	Distal
8	61042149	61042649	2	CD16 Mono._.Control_HIP015	14758	CLVS1	Distal
8	61044575	61045075	18	CD14 Mono._.COVID19_28205_0555d0	12332	CLVS1	Distal
8	61048414	61048914	2	B naive._.COVID19_55650_0067	8493	CLVS1	Distal
8	61056052	61056552	2	B naive._.Control_HIP023	855	CLVS1	Promoter
8	61063273	61063773	3	B naive._.COVID19_55650_0067	6364	CLVS1	Intronic
8	61086070	61086570	2	B intermediate._.Control_HIP043	29161	CLVS1	Intronic
8	61094537	61095037	2	B naive._.Control_HIP044	37628	CLVS1	Intronic
8	61095057	61095557	7	B naive._.Control_HIP023	38148	CLVS1	Intronic
8	61096023	61096523	15	CD4 TCM._.COVID19_28205_0558	39114	CLVS1	Intronic
8	61098875	61099375	4	B naive._.Control_HIP023	41966	CLVS1	Intronic
8	61125157	61125657	4	B naive._.COVID19_55650_0067	68248	CLVS1	Intronic
8	61126098	61126598	2	pDC._.Rep1	69189	CLVS1	Intronic
8	61138361	61138861	2	CD8 TEM._.COVID19_55650_0066d0	81452	CLVS1	Intronic
8	61138947	61139447	10	B naive._.COVID19_55650_0067	82038	CLVS1	Intronic
8	61139569	61140069	2	B naive._.COVID19_55650_0067	82660	CLVS1	Intronic
8	61143081	61143581	4	B intermediate._.COVID19_55650_0067	86172	CLVS1	Intronic
8	61279296	61279796	2	B intermediate._.Control_HIP043	222387	CLVS1	Intronic
8	61467434	61467934	10	CD14 Mono._.Other	246955	ASPH	Intronic
8	61468720	61469220	13	CD14 Mono._.Control_HIP002	245669	ASPH	Intronic
8	61496140	61496640	4	CD14 Mono._.COVID19_55650_0086	218249	ASPH	Intronic
8	61529966	61530466	2	Plasmablast._.1	184423	ASPH	Intronic
8	61563149	61563649	13	CD14 Mono._.COVID19_28205_0558	151240	ASPH	Intronic
8	61582277	61582777	17	CD14 Mono._.COVID19_28205_0556	132112	ASPH	Intronic
8	61608605	61609105	2	B naive._.COVID19_55650_0052	105784	ASPH	Intronic
8	61613442	61613942	5	CD14 Mono._.Control_EV08	100947	ASPH	Intronic
8	61635882	61636382	2	Plasmablast._.COVID19_28205_0558	78507	ASPH	Intronic
8	61652739	61653239	5	CD14 Mono._.COVID19_55650_0083	61650	ASPH	Intronic
8	61657035	61657535	17	CD14 Mono._.COVID19_28205_0556	57354	ASPH	Exonic
8	61661798	61662298	2	CD16 Mono._.Control_HIP023	52591	ASPH	Intronic
8	61675616	61676116	2	Plasmablast._.COVID19_28205_0558	38773	ASPH	Exonic
8	61678817	61679317	3	CD4 TCM._.COVID19_28205_0558	35572	ASPH	Intronic
8	61682745	61683245	2	CD4 TCM._.COVID19_55650_0083	31644	ASPH	Intronic
8	61687321	61687821	6	CD14 Mono._.Other	27068	ASPH	Exonic
8	61695435	61695935	9	CD14 Mono._.COVID19_55650_0066d7	18954	ASPH	Intronic
8	61700113	61700613	2	CD14 Mono._.Control_HIP023	14276	ASPH	Intronic
8	61700972	61701472	4	NK_CD56bright._.Control_HIP043	13417	ASPH	Intronic
8	61702034	61702534	4	CD14 Mono._.COVID19_55650_0132d0	12355	ASPH	Intronic
8	61706114	61706614	2	CD14 Mono._.COVID19_55650_0055	8275	ASPH	Intronic
8	61710275	61710775	2	CD4 TCM._.Other	4114	ASPH	Intronic
8	61710906	61711406	12	CD4 TCM._.Control_HIP043	3483	ASPH	Intronic
8	61712145	61712645	8	CD14 Mono._.COVID19_55650_0083	2244	ASPH	Intronic
8	61714330	61714830	22	CD14 Mono._.COVID19_28205_0564d0	59	ASPH	Promoter
8	61715054	61715554	2	CD4 TCM._.Control_EV08	515	MIR4470	Promoter
8	61718213	61718713	3	CD14 Mono._.COVID19_28205_0564d0	3674	MIR4470	Distal
8	61719379	61719879	17	CD14 Mono._.COVID19_55650_0086	4840	MIR4470	Distal
8	61721330	61721830	18	CD14 Mono._.COVID19_55650_0067	6791	MIR4470	Distal
8	61722861	61723361	6	CD14 Mono._.Other	8322	MIR4470	Distal
8	61726242	61726742	9	CD14 Mono._.COVID19_55650_0066d7	11703	MIR4470	Distal
8	61729333	61729833	2	CD14 Mono._.COVID19_55650_0055	14794	MIR4470	Distal
8	61731434	61731934	2	pDC._.Rep1	16895	MIR4470	Distal
8	61732363	61732863	4	CD14 Mono._.COVID19_28205_0558	17824	MIR4470	Distal
8	61733450	61733950	12	CD14 Mono._.COVID19_55650_0055	18911	MIR4470	Distal
8	61734339	61734839	21	CD14 Mono._.COVID19_28205_0564d0	19800	MIR4470	Distal
8	61734958	61735458	19	CD14 Mono._.COVID19_28205_0555d0	20419	MIR4470	Distal
8	61741919	61742419	2	pDC._.Rep2	27380	MIR4470	Distal
8	61742430	61742930	2	pDC._.Rep2	27891	MIR4470	Distal
8	61748299	61748799	8	B naive._.Control_HIP044	33760	MIR4470	Distal
8	61759133	61759633	5	CD14 Mono._.COVID19_55650_0066d7	44594	MIR4470	Distal
8	61760070	61760570	22	CD14 Mono._.COVID19_55650_0057	45531	MIR4470	Distal
8	61761093	61761593	8	CD14 Mono._.Control_EV08	46554	MIR4470	Distal
8	61765822	61766322	11	CD14 Mono._.COVID19_28205_0564d0	51283	MIR4470	Distal
8	61767108	61767608	20	CD14 Mono._.COVID19_55650_0055	52569	MIR4470	Distal
8	61778621	61779121	2	CD14 Mono._.COVID19_28205_0556	64082	MIR4470	Distal
8	61779845	61780345	2	B intermediate._.COVID19_28205_0558	65306	MIR4470	Distal
8	61791968	61792468	2	CD14 Mono._.COVID19_28205_0555d2	77429	MIR4470	Distal
8	61806037	61806537	2	NK._.COVID19_28205_0555d0	91498	MIR4470	Distal
8	61809255	61809755	5	CD14 Mono._.COVID19_55650_0132d0	94716	MIR4470	Distal
8	61809972	61810472	5	CD14 Mono._.COVID19_55650_0067	95433	MIR4470	Distal
8	61833847	61834347	4	B intermediate._.COVID19_28205_0556	119308	MIR4470	Distal
8	61839120	61839620	4	B intermediate._.COVID19_55650_0067	124581	MIR4470	Distal
8	61839850	61840350	10	B intermediate._.COVID19_55650_0066d7	125311	MIR4470	Distal
8	61841158	61841658	2	B naive._.Control_HIP044	126619	MIR4470	Distal
8	61844399	61844899	4	B intermediate._.Control_HIP043	129860	MIR4470	Distal
8	61882420	61882920	4	CD16 Mono._.Control_HIP043	167881	MIR4470	Distal
8	62148061	62148561	2	CD8 TEM._.COVID19_55650_0083	100279	NKAIN3	Distal
8	62215094	62215594	3	B intermediate._.Control_HIP044	33246	NKAIN3	Distal
8	62508968	62509468	2	NK._.Control_HIP023	260626	NKAIN3	Intronic
8	62598379	62598879	7	B naive._.COVID19_55650_0067	350037	NKAIN3	Intronic
8	62631816	62632316	2	B naive._.COVID19_55650_0067	345794	NKAIN3-IT1	Intronic
8	62924524	62925024	3	B intermediate._.Control_HIP045	53086	NKAIN3-IT1	Intronic
8	62926169	62926669	2	B intermediate._.Control_HIP044	51441	NKAIN3-IT1	Intronic
8	63007824	63008324	4	B intermediate._.Control_HIP043	30212	NKAIN3-IT1	Distal
8	63008367	63008867	4	B intermediate._.COVID19_55650_0066d7	30553	GGH	Distal
8	63009082	63009582	11	CD14 Mono._.COVID19_55650_0066d7	29838	GGH	Distal
8	63010260	63010760	10	B intermediate._.Control_HIP043	28660	GGH	Distal
8	63011676	63012176	6	B intermediate._.Other	27244	GGH	Distal
8	63032606	63033106	13	CD14 Mono._.COVID19_28205_0555d0	6314	GGH	Intronic
8	63038619	63039119	21	CD8 TEM._.COVID19_55650_0132d0	301	GGH	Exonic
8	63039238	63039738	21	CD14 Mono._.COVID19_28205_0558	316	GGH	Promoter
8	63040318	63040818	3	CD8 TEM._.Other	1396	GGH	Promoter
8	63063644	63064144	2	CD14 Mono._.COVID19_55650_0083	22158	TTPA	Intronic
8	63110964	63111464	2	CD4 TCM._.Control_EV08	25160	TTPA	Distal
8	63137239	63137739	2	CD16 Mono._.Control_HIP043	30952	YTHDF3-AS1	Distal
8	63146809	63147309	8	CD16 Mono._.Control_HIP023	21382	YTHDF3-AS1	Distal
8	63157544	63158044	2	CD8 TEM._.COVID19_28205_0557	10647	YTHDF3-AS1	Distal
8	63165614	63166114	21	CD14 Mono._.Control_EV08	2577	YTHDF3-AS1	Distal
8	63166203	63166703	9	CD14 Mono._.COVID19_55650_0055	1988	YTHDF3-AS1	Distal
8	63167363	63167863	7	CD4 TCM._.COVID19_55650_0083	828	YTHDF3-AS1	Promoter
8	63168280	63168780	21	CD8 TEM._.Other	22	YTHDF3	Promoter
8	63168961	63169461	9	CD4 TCM._.Control_HIP023	657	YTHDF3	Promoter
8	63169604	63170104	7	CD4 TCM._.COVID19_28205_0558	1300	YTHDF3	Promoter
8	63170460	63170960	2	CD16 Mono._.Control_HIP043	2156	YTHDF3	Intronic
8	63173634	63174134	11	CD14 Mono._.Control_HIP044	5330	YTHDF3	Intronic
8	63186405	63186905	11	CD14 Mono._.COVID19_55650_0055	18101	YTHDF3	Exonic
8	63191954	63192454	21	CD14 Mono._.COVID19_55650_0132d0	23650	YTHDF3	Intronic
8	63192884	63193384	7	CD14 Mono._.COVID19_28205_0556	24580	YTHDF3	Intronic
8	63196237	63196737	4	CD14 Mono._.COVID19_28205_0555d0	27933	YTHDF3	Intronic
8	63199967	63200467	21	CD14 Mono._.COVID19_55650_0055	31663	YTHDF3	Intronic
8	63213387	63213887	10	CD14 Mono._.COVID19_55650_0052	45083	YTHDF3	Distal
8	63220209	63220709	6	CD14 Mono._.COVID19_28205_0564d0	51905	YTHDF3	Distal
8	63222125	63222625	10	CD4 TCM._.Control_HIP002	53821	YTHDF3	Distal
8	63226526	63227026	6	CD14 Mono._.COVID19_55650_0083	58222	YTHDF3	Distal
8	63261856	63262356	6	CD14 Mono._.Control_EV08	93552	YTHDF3	Distal
8	63268802	63269302	20	CD14 Mono._.Control_HIP015	100498	YTHDF3	Distal
8	63298959	63299459	3	CD14 Mono._.Control_HIP015	130655	YTHDF3	Distal
8	63300677	63301177	4	CD14 Mono._.COVID19_55650_0086	132373	YTHDF3	Distal
8	63323745	63324245	5	CD14 Mono._.Control_HIP002	141853	LOC102724612	Distal
8	63391256	63391756	2	cDC2._.Rep2	74342	LOC102724612	Distal
8	63391929	63392429	2	CD14 Mono._.COVID19_55650_0083	73669	LOC102724612	Distal
8	63438252	63438752	3	CD14 Mono._.COVID19_55650_0066d7	27346	LOC102724612	Distal
8	63600905	63601405	2	CD14 Mono._.COVID19_55650_0055	135305	LOC102724612	Distal
8	64065669	64066169	4	CD14 Mono._.COVID19_55650_0066d7	296488	LINC01289	Intronic
8	64121906	64122406	2	CD14 Mono._.COVID19_28205_0558	246401	LOC102724623	Intronic
8	64382014	64382514	3	CD14 Mono._.Control_HIP015	3114	MIR124-2	Exonic
8	64549096	64549596	2	CD16 Mono._.Control_HIP044	31020	BHLHE22	Distal
8	64549847	64550347	2	CD16 Mono._.Control_HIP002	30269	BHLHE22	Distal
8	64567567	64568067	11	CD14 Mono._.COVID19_28205_0558	12549	BHLHE22	Distal
8	64574941	64575441	8	CD14 Mono._.Other	5175	BHLHE22	Exonic
8	64577085	64577585	21	CD14 Mono._.COVID19_28205_0557	3031	BHLHE22	Intronic
8	64579596	64580096	5	CD14 Mono._.COVID19_55650_0066d7	520	BHLHE22	Promoter
8	64580669	64581169	4	CD14 Mono._.COVID19_55650_0052	551	BHLHE22	Exonic
8	64581338	64581838	6	CD14 Mono._.Other	299	LOC401463	Exonic
8	64598410	64598910	10	CD14 Mono._.COVID19_55650_0132d0	16771	LOC401463	Intronic
8	64694939	64695439	7	B intermediate._.Control_HIP043	103571	CYP7B1	Intronic
8	64695487	64695987	10	CD14 Mono._.COVID19_55650_0067	103023	CYP7B1	Intronic
8	64733006	64733506	2	CD14 Mono._.COVID19_55650_0055	65504	CYP7B1	Intronic
8	64739917	64740417	2	NK_CD56bright._.Control_HIP043	58593	CYP7B1	Intronic
8	64756733	64757233	8	CD14 Mono._.COVID19_55650_0055	41777	CYP7B1	Intronic
8	64797574	64798074	2	CD14 Mono._.COVID19_55650_0066d7	936	CYP7B1	Intronic
8	64798542	64799042	5	CD14 Mono._.COVID19_55650_0067	30	CYP7B1	Promoter
8	64802409	64802909	9	CD14 Mono._.COVID19_55650_0132d0	3897	CYP7B1	Distal
8	64817375	64817875	6	CD14 Mono._.Other	18863	CYP7B1	Distal
8	64862689	64863189	2	CD14 Mono._.COVID19_55650_0055	64177	CYP7B1	Distal
8	64863431	64863931	8	CD14 Mono._.COVID19_28205_0558	64919	CYP7B1	Distal
8	64864019	64864519	5	CD14 Mono._.COVID19_55650_0132d0	65507	CYP7B1	Distal
8	64865494	64865994	2	CD16 Mono._.Control_HIP015	66982	CYP7B1	Distal
8	64916046	64916546	2	CD14 Mono._.COVID19_55650_0067	117534	CYP7B1	Distal
8	64953068	64953568	2	CD8 TEM._.Other	154556	CYP7B1	Distal
8	65164098	65164598	2	CD4 Naive._.Control_HIP045	15992	LINC00251	Intronic
8	65174873	65175373	5	CD14 Mono._.COVID19_28205_0555d0	5217	LINC00251	Intronic
8	65219372	65219872	2	pDC._.Rep1	39280	LINC00251	Distal
8	65533277	65533777	2	CD14 Mono._.COVID19_28205_0555d2	29252	LINC01299	Intronic
8	65539963	65540463	12	CD14 Mono._.COVID19_28205_0555d2	22566	LINC01299	Intronic
8	65561966	65562466	3	CD14 Mono._.COVID19_55650_0086	563	LINC01299	Intronic
8	65606909	65607409	2	CD14 Mono._.COVID19_55650_0066d7	27057	ARMC1	Intronic
8	65633314	65633814	6	CD4 TCM._.COVID19_55650_0066d7	652	ARMC1	Intronic
8	65634036	65634536	19	NK._.Control_HIP045	68	ARMC1	Promoter
8	65635118	65635618	4	CD14 Mono._.Control_HIP023	1150	ARMC1	Promoter
8	65643694	65644194	10	CD4 TCM._.COVID19_55650_0083	789	MTFR1	Promoter
8	65644413	65644913	21	CD8 TEM._.COVID19_28205_0564d0	70	MTFR1	Promoter
8	65644957	65645457	11	NK._.Control_HIP023	472	MTFR1	Intronic
8	65657475	65657975	2	CD16 Mono._.Control_HIP015	12990	MTFR1	Intronic
8	65659475	65659975	4	CD4 TCM._.COVID19_28205_0556	14990	MTFR1	Intronic
8	65676610	65677110	17	CD14 Mono._.COVID19_55650_0055	32125	MTFR1	Intronic
8	65705952	65706452	6	CD14 Mono._.COVID19_55650_0086	61467	MTFR1	Intronic
8	65711639	65712139	2	CD4 TCM._.COVID19_28205_0558	67154	MTFR1	Intronic
8	65712142	65712642	2	CD4 TCM._.Other	67657	MTFR1	Intronic
8	65713087	65713587	2	B intermediate._.Control_HIP045	68602	MTFR1	Intronic
8	65739024	65739524	2	pDC._.Rep2	94539	MTFR1	Intronic
8	65743014	65743514	4	B intermediate._.Control_HIP045	98529	MTFR1	Intronic
8	65743575	65744075	10	B intermediate._.COVID19_28205_0558	98496	PDE7A	Intronic
8	65744854	65745354	5	CD4 Naive._.Other	97217	PDE7A	Intronic
8	65750470	65750970	2	CD4 TCM._.COVID19_28205_0558	91601	PDE7A	Intronic
8	65751962	65752462	6	CD4 TCM._.Control_HIP043	90109	PDE7A	Intronic
8	65755392	65755892	2	CD8 TEM._.Control_HIP023	86679	PDE7A	Intronic
8	65756219	65756719	2	CD4 Naive._.COVID19_28205_0559	85852	PDE7A	Intronic
8	65760825	65761325	2	CD16 Mono._.Control_HIP023	81246	PDE7A	Intronic
8	65761759	65762259	11	CD4 TCM._.COVID19_28205_0558	80312	PDE7A	Intronic
8	65772782	65773282	2	CD4 TCM._.COVID19_55650_0083	69289	PDE7A	Intronic
8	65781380	65781880	3	CD14 Mono._.COVID19_55650_0066d7	60691	PDE7A	Intronic
8	65784992	65785492	8	CD4 TCM._.COVID19_55650_0132d0	57079	PDE7A	Intronic
8	65785741	65786241	2	CD4 TCM._.Other	56330	PDE7A	Intronic
8	65786496	65786996	3	CD4 TCM._.Other	55575	PDE7A	Intronic
8	65789633	65790133	4	CD4 TCM._.COVID19_28205_0555d2	52438	PDE7A	Intronic
8	65790211	65790711	4	CD4 TCM._.Control_HIP044	51860	PDE7A	Intronic
8	65790958	65791458	4	B naive._.Control_EV08	51113	PDE7A	Intronic
8	65794021	65794521	6	CD4 Naive._.COVID19_28205_0558	48050	PDE7A	Intronic
8	65794997	65795497	8	CD4 Naive._.COVID19_28205_0559	47074	PDE7A	Intronic
8	65797269	65797769	2	CD8 TEM._.COVID19_55650_0066d0	44802	PDE7A	Intronic
8	65799476	65799976	2	CD4 Naive._.COVID19_28205_0559	42595	PDE7A	Intronic
8	65800333	65800833	5	NK._.COVID19_28205_0555d0	41738	PDE7A	Intronic
8	65804631	65805131	2	CD4 TCM._.COVID19_28205_0564d0	37440	PDE7A	Intronic
8	65806706	65807206	3	B naive._.Control_HIP043	35365	PDE7A	Intronic
8	65807823	65808323	8	CD4 TCM._.COVID19_28205_0556	34248	PDE7A	Intronic
8	65808761	65809261	4	CD14 Mono._.COVID19_28205_0555d0	33310	PDE7A	Intronic
8	65810904	65811404	7	CD14 Mono._.COVID19_55650_0066d7	31167	PDE7A	Intronic
8	65817390	65817890	2	CD4 Naive._.COVID19_28205_0559	24681	PDE7A	Intronic
8	65822194	65822694	16	CD14 Mono._.COVID19_28205_0558	19877	PDE7A	Intronic
8	65827537	65828037	2	CD8 TEM._.COVID19_55650_0132d0	14534	PDE7A	Intronic
8	65828498	65828998	2	CD4 TCM._.COVID19_28205_0564d0	13573	PDE7A	Intronic
8	65829794	65830294	12	CD14 Mono._.COVID19_55650_0086	12277	PDE7A	Intronic
8	65832662	65833162	3	CD4 Naive._.Other	9409	PDE7A	Intronic
8	65833983	65834483	3	NK._.COVID19_55650_0086	8088	PDE7A	Intronic
8	65834506	65835006	9	CD4 Naive._.COVID19_28205_0559	7565	PDE7A	Intronic
8	65836458	65836958	4	CD4 TCM._.COVID19_28205_0564d0	5613	PDE7A	Intronic
8	65837437	65837937	4	NK_CD56bright._.Control_HIP044	4634	PDE7A	Intronic
8	65838569	65839069	11	CD8 TEM._.COVID19_55650_0066d0	3502	PDE7A	Intronic
8	65839933	65840433	6	CD4 TCM._.COVID19_28205_0558	2138	PDE7A	Intronic
8	65840629	65841129	12	CD4 TCM._.COVID19_55650_0083	1442	PDE7A	Intronic
8	65841221	65841721	10	CD4 TCM._.COVID19_28205_0555d2	850	PDE7A	Exonic
8	65841830	65842330	21	CD14 Mono._.COVID19_55650_0055	241	PDE7A	Exonic
8	65842356	65842856	20	CD14 Mono._.COVID19_55650_0055	283	PDE7A	Promoter
8	65842866	65843366	6	CD4 Naive._.COVID19_28205_0559	793	PDE7A	Promoter
8	65843802	65844302	2	CD8 TEM._.COVID19_28205_0558	1729	PDE7A	Promoter
8	65848489	65848989	8	CD14 Mono._.COVID19_55650_0066d7	6416	PDE7A	Distal
8	65853905	65854405	9	B naive._.COVID19_55650_0132d0	11832	PDE7A	Distal
8	65869995	65870495	2	B naive._.Control_HIP043	27922	PDE7A	Distal
8	65878103	65878603	8	B naive._.COVID19_55650_0132d0	36030	PDE7A	Distal
8	65879340	65879840	10	B intermediate._.Control_HIP043	37267	PDE7A	Distal
8	65881083	65881583	2	pDC._.Rep1	39010	PDE7A	Distal
8	65889163	65889663	3	B intermediate._.Control_HIP043	47090	PDE7A	Distal
8	65899027	65899527	3	CD8 TEM._.Control_EV08	56954	PDE7A	Distal
8	65925689	65926189	2	CD4 TCM._.Control_HIP023	83616	PDE7A	Distal
8	65930663	65931163	3	CD8 TEM._.COVID19_55650_0132d0	88590	PDE7A	Distal
8	65931612	65932112	8	CD4 Naive._.COVID19_28205_0559	89539	PDE7A	Distal
8	65932556	65933056	2	CD4 TCM._.Control_EV08	88753	DNAJC5B	Distal
8	65933159	65933659	2	CD4 TCM._.Control_EV08	88150	DNAJC5B	Distal
8	65935608	65936108	2	CD4 TCM._.Other	85701	DNAJC5B	Distal
8	65942039	65942539	4	NK_CD56bright._.Control_HIP044	79270	DNAJC5B	Distal
8	65943921	65944421	3	NK._.COVID19_28205_0555d0	77388	DNAJC5B	Distal
8	65944619	65945119	2	B intermediate._.Other	76690	DNAJC5B	Distal
8	65946114	65946614	19	CD8 TEM._.COVID19_28205_0564d0	75195	DNAJC5B	Distal
8	65947125	65947625	2	NK._.Control_HIP043	74184	DNAJC5B	Distal
8	65948461	65948961	19	CD14 Mono._.COVID19_55650_0055	72848	DNAJC5B	Distal
8	65949290	65949790	3	CD14 Mono._.COVID19_55650_0052	72019	DNAJC5B	Distal
8	65950308	65950808	20	CD14 Mono._.COVID19_55650_0083	71001	DNAJC5B	Distal
8	65951011	65951511	15	CD4 TCM._.COVID19_55650_0066d7	70298	DNAJC5B	Distal
8	65951797	65952297	19	NK._.Control_HIP023	69512	DNAJC5B	Distal
8	65952377	65952877	2	NK._.COVID19_55650_0067	68932	DNAJC5B	Distal
8	65953204	65953704	6	B intermediate._.Control_HIP043	68105	DNAJC5B	Distal
8	65954405	65954905	19	CD8 TEM._.COVID19_55650_0132d0	66904	DNAJC5B	Distal
8	65955623	65956123	9	CD4 Naive._.COVID19_28205_0559	65686	DNAJC5B	Distal
8	65956705	65957205	3	NK._.Control_HIP023	64604	DNAJC5B	Distal
8	65959775	65960275	12	CD8 TEM._.Control_HIP023	61534	DNAJC5B	Distal
8	65964713	65965213	2	CD4 Naive._.Control_HIP045	56596	DNAJC5B	Distal
8	65971220	65971720	3	CD14 Mono._.COVID19_28205_0556	50089	DNAJC5B	Distal
8	65973721	65974221	9	CD14 Mono._.COVID19_55650_0057	47588	DNAJC5B	Distal
8	65980813	65981313	6	CD14 Mono._.COVID19_55650_0083	40496	DNAJC5B	Distal
8	65981471	65981971	3	B intermediate._.Control_HIP043	39838	DNAJC5B	Distal
8	65982067	65982567	2	Plasmablast._.COVID19_28205_0558	39242	DNAJC5B	Distal
8	65983156	65983656	6	CD14 Mono._.COVID19_55650_0132d0	38153	DNAJC5B	Distal
8	65998136	65998636	8	CD4 TCM._.COVID19_55650_0066d7	23173	DNAJC5B	Distal
8	66001795	66002295	7	CD4 Naive._.COVID19_28205_0559	19514	DNAJC5B	Distal
8	66002322	66002822	3	CD4 TCM._.COVID19_55650_0086	18987	DNAJC5B	Distal
8	66007571	66008071	2	B naive._.Control_HIP044	13738	DNAJC5B	Distal
8	66008694	66009194	2	B naive._.Control_HIP044	12615	DNAJC5B	Distal
8	66009887	66010387	10	B naive._.COVID19_55650_0067	11422	DNAJC5B	Distal
8	66010476	66010976	3	B naive._.Control_HIP043	10833	DNAJC5B	Distal
8	66022148	66022648	11	CD14 Mono._.COVID19_55650_0083	837	DNAJC5B	Intronic
8	66022800	66023300	14	CD14 Mono._.COVID19_55650_0066d7	1489	DNAJC5B	Intronic
8	66024040	66024540	6	CD14 Mono._.COVID19_55650_0066d7	2729	DNAJC5B	Intronic
8	66027196	66027696	6	CD14 Mono._.COVID19_55650_0066d7	5885	DNAJC5B	Intronic
8	66027785	66028285	9	CD4 Naive._.Control_HIP023	6474	DNAJC5B	Intronic
8	66029548	66030048	6	B naive._.Control_EV08	8237	DNAJC5B	Intronic
8	66032290	66032790	12	CD4 TCM._.COVID19_28205_0564d0	10979	DNAJC5B	Intronic
8	66032945	66033445	3	CD14 Mono._.Control_HIP045	11634	DNAJC5B	Intronic
8	66033635	66034135	18	CD14 Mono._.COVID19_55650_0055	12324	DNAJC5B	Intronic
8	66036420	66036920	7	CD4 Naive._.COVID19_28205_0559	15109	DNAJC5B	Intronic
8	66039412	66039912	2	CD8 TEM._.Control_HIP023	18101	DNAJC5B	Intronic
8	66041983	66042483	6	CD14 Mono._.COVID19_55650_0067	20672	DNAJC5B	Intronic
8	66057177	66057677	2	CD14 Mono._.COVID19_28205_0558	35866	DNAJC5B	Exonic
8	66058489	66058989	2	CD4 TCM._.COVID19_28205_0555d2	37178	DNAJC5B	Intronic
8	66063812	66064312	8	CD14 Mono._.COVID19_55650_0067	42501	DNAJC5B	Intronic
8	66064843	66065343	14	CD14 Mono._.Control_EV08	43532	DNAJC5B	Intronic
8	66091832	66092332	17	CD14 Mono._.COVID19_55650_0067	34813	TRIM55	Intronic
8	66093118	66093618	19	CD14 Mono._.COVID19_28205_0555d0	33527	TRIM55	Intronic
8	66103402	66103902	19	CD14 Mono._.COVID19_55650_0066d7	23243	TRIM55	Distal
8	66112499	66112999	7	CD4 TCM._.COVID19_55650_0083	14146	TRIM55	Distal
8	66113060	66113560	10	B intermediate._.COVID19_55650_0067	13585	TRIM55	Distal
8	66113953	66114453	9	CD4 Naive._.COVID19_28205_0559	12692	TRIM55	Distal
8	66114462	66114962	5	CD16 Mono._.Control_HIP002	12183	TRIM55	Distal
8	66115469	66115969	6	CD14 Mono._.COVID19_28205_0556	11176	TRIM55	Distal
8	66118716	66119216	5	CD4 TCM._.COVID19_55650_0083	7929	TRIM55	Distal
8	66119845	66120345	9	CD14 Mono._.COVID19_55650_0067	6800	TRIM55	Distal
8	66121431	66121931	21	CD14 Mono._.Control_EV08	5214	TRIM55	Distal
8	66123802	66124302	22	CD14 Mono._.COVID19_55650_0083	2843	TRIM55	Distal
8	66126603	66127103	4	B intermediate._.Control_HIP043	42	TRIM55	Promoter
8	66129743	66130243	21	CD14 Mono._.COVID19_55650_0055	3096	TRIM55	Intronic
8	66130369	66130869	4	CD14 Mono._.COVID19_55650_0086	3722	TRIM55	Intronic
8	66133275	66133775	8	CD14 Mono._.COVID19_55650_0067	6628	TRIM55	Intronic
8	66135778	66136278	3	CD14 Mono._.COVID19_28205_0555d0	9131	TRIM55	Intronic
8	66137104	66137604	3	CD14 Mono._.Control_EV08	10457	TRIM55	Intronic
8	66141837	66142337	21	CD14 Mono._.COVID19_28205_0555d2	15190	TRIM55	Intronic
8	66153714	66154214	2	pDC._.Rep1	24760	CRH	Intronic
8	66176870	66177370	17	CD14 Mono._.COVID19_28205_0558	1604	CRH	Exonic
8	66177396	66177896	11	CD8 TEM._.COVID19_28205_0564d0	1078	CRH	Intronic
8	66177959	66178459	2	NK._.COVID19_55650_0083	515	CRH	Intronic
8	66196645	66197145	4	CD4 Naive._.Control_HIP044	4783	LINC00967	Exonic
8	66334695	66335195	4	B intermediate._.Other	94031	RRS1-AS1	Distal
8	66336088	66336588	8	B naive._.Control_HIP043	92638	RRS1-AS1	Distal
8	66344901	66345401	2	CD14 Mono._.COVID19_28205_0556	83825	RRS1-AS1	Distal
8	66385394	66385894	7	CD4 TCM._.COVID19_28205_0556	43332	RRS1-AS1	Distal
8	66407495	66407995	2	CD4 Naive._.Control_HIP043	21231	RRS1-AS1	Distal
8	66421685	66422185	4	CD4 TCM._.Control_HIP043	7041	RRS1-AS1	Exonic
8	66424787	66425287	2	CD4 TCM._.COVID19_28205_0558	3939	RRS1-AS1	Intronic
8	66427998	66428498	2	B naive._.COVID19_55650_0067	728	RRS1-AS1	Promoter
8	66428692	66429192	8	CD16 Mono._.Control_HIP015	34	RRS1-AS1	Promoter
8	66429212	66429712	12	CD4 TCM._.COVID19_28205_0558	433	RRS1	Promoter
8	66429757	66430257	14	CD4 TCM._.COVID19_28205_0558	177	ADHFE1	Promoter
8	66430548	66431048	16	CD4 TCM._.Control_HIP044	612	ADHFE1	Promoter
8	66431172	66431672	12	CD4 TCM._.COVID19_28205_0558	1236	ADHFE1	Intronic
8	66432288	66432788	15	CD4 TCM._.COVID19_28205_0558	2352	ADHFE1	Exonic
8	66432847	66433347	2	CD8 TEM._.COVID19_55650_0066d0	2911	ADHFE1	Intronic
8	66436923	66437423	10	CD14 Mono._.COVID19_28205_0556	6987	ADHFE1	Intronic
8	66438862	66439362	17	CD4 TCM._.Control_HIP023	8926	ADHFE1	Intronic
8	66439496	66439996	2	NK_CD56bright._.Other	9560	ADHFE1	Intronic
8	66440722	66441222	13	CD14 Mono._.COVID19_55650_0067	10786	ADHFE1	Intronic
8	66446038	66446538	20	CD8 TEM._.Control_EV08	13714	VXN	Intronic
8	66450530	66451030	12	CD14 Mono._.COVID19_55650_0055	9222	VXN	Intronic
8	66452692	66453192	10	CD14 Mono._.Control_HIP015	7060	VXN	Intronic
8	66453295	66453795	13	CD14 Mono._.COVID19_55650_0086	6457	VXN	Intronic
8	66454808	66455308	3	CD16 Mono._.COVID19_55650_0083	4944	VXN	Intronic
8	66455826	66456326	7	NK._.Control_HIP044	3926	VXN	Intronic
8	66459686	66460186	13	CD4 TCM._.COVID19_28205_0558	66	VXN	Promoter
8	66466827	66467327	5	NK._.Control_HIP023	7073	VXN	Intronic
8	66467762	66468262	19	NK._.Control_HIP044	8008	VXN	Intronic
8	66468395	66468895	2	CD4 TCM._.Control_HIP043	8641	VXN	Exonic
8	66476516	66477016	2	NK._.Control_HIP044	16762	VXN	Intronic
8	66485563	66486063	8	B intermediate._.Control_HIP043	25809	VXN	Intronic
8	66486075	66486575	4	B intermediate._.Control_HIP043	26321	VXN	Intronic
8	66486721	66487221	4	CD14 Mono._.COVID19_55650_0067	26967	VXN	Intronic
8	66487747	66488247	10	CD14 Mono._.COVID19_55650_0057	27993	VXN	Intronic
8	66488310	66488810	9	B naive._.COVID19_55650_0052	28556	VXN	Intronic
8	66489058	66489558	3	CD8 TEM._.COVID19_55650_0132d0	29304	VXN	Intronic
8	66490089	66490589	5	NK._.COVID19_28205_0559	30335	VXN	Intronic
8	66490679	66491179	19	NK._.Control_EV08	30925	VXN	Intronic
8	66491208	66491708	7	NK._.COVID19_55650_0052	31454	VXN	Intronic
8	66503189	66503689	6	CD16 Mono._.Control_HIP015	43435	VXN	Exonic
8	66503731	66504231	4	CD16 Mono._.Control_HIP043	43977	VXN	Intronic
8	66504849	66505349	2	B intermediate._.COVID19_55650_0066d7	45095	VXN	Intronic
8	66506384	66506884	2	Plasmablast._.COVID19_28205_0558	46630	VXN	Intronic
8	66507124	66507624	5	B intermediate._.Control_HIP044	47370	VXN	Intronic
8	66512132	66512632	2	NK._.Control_HIP023	52378	VXN	Intronic
8	66513899	66514399	3	CD4 TCM._.Control_EV08	54145	VXN	Intronic
8	66521564	66522064	15	NK._.Control_EV08	61810	VXN	Distal
8	66522932	66523432	2	cDC2._.Rep1	63178	VXN	Distal
8	66525095	66525595	6	CD14 Mono._.Control_EV08	65341	VXN	Distal
8	66526732	66527232	15	NK._.COVID19_28205_0559	66978	VXN	Distal
8	66531560	66532060	2	Plasmablast._.1	71806	VXN	Distal
8	66532309	66532809	3	CD4 TCM._.COVID19_55650_0067	72555	VXN	Distal
8	66532888	66533388	14	CD8 TEM._.COVID19_28205_0564d0	73134	VXN	Distal
8	66533549	66534049	4	NK_CD56bright._.Control_HIP043	73795	VXN	Distal
8	66534473	66534973	3	CD8 TEM._.COVID19_28205_0558	74719	VXN	Distal
8	66534999	66535499	16	CD8 TEM._.Control_HIP023	75245	VXN	Distal
8	66535586	66536086	20	CD8 TEM._.COVID19_28205_0564d0	75832	VXN	Distal
8	66536234	66536734	2	NK._.Control_HIP015	76480	VXN	Distal
8	66538340	66538840	2	CD4 TCM._.COVID19_28205_0564d0	74703	MYBL1	Distal
8	66540294	66540794	2	NK._.COVID19_55650_0132d0	72749	MYBL1	Distal
8	66546732	66547232	7	B intermediate._.Control_HIP043	66311	MYBL1	Distal
8	66548725	66549225	8	NK._.COVID19_55650_0083	64318	MYBL1	Distal
8	66550875	66551375	2	CD4 Naive._.Control_HIP044	62168	MYBL1	Distal
8	66553855	66554355	3	NK._.Control_HIP044	59188	MYBL1	Distal
8	66581348	66581848	2	CD8 TEM._.COVID19_55650_0083	31695	MYBL1	Intronic
8	66582385	66582885	6	NK._.Control_EV08	30658	MYBL1	Intronic
8	66586072	66586572	2	CD8 TEM._.Control_HIP023	26971	MYBL1	Intronic
8	66587392	66587892	8	NK._.COVID19_28205_0559	25651	MYBL1	Intronic
8	66587904	66588404	3	CD8 TEM._.Control_HIP023	25139	MYBL1	Intronic
8	66589092	66589592	17	NK._.COVID19_28205_0555d0	23951	MYBL1	Intronic
8	66589595	66590095	17	CD8 TEM._.COVID19_55650_0132d0	23448	MYBL1	Intronic
8	66607604	66608104	15	NK._.Control_HIP023	5439	MYBL1	Intronic
8	66608112	66608612	9	NK._.Control_HIP044	4931	MYBL1	Intronic
8	66609270	66609770	11	CD4 TCM._.Control_HIP023	3773	MYBL1	Intronic
8	66610113	66610613	21	CD8 TEM._.Control_HIP023	2930	MYBL1	Intronic
8	66611253	66611753	3	CD4 TCM._.COVID19_28205_0558	1790	MYBL1	Intronic
8	66612392	66612892	17	CD8 TEM._.Other	651	MYBL1	Intronic
8	66613270	66613770	21	CD8 TEM._.COVID19_28205_0557	225	MYBL1	Promoter
8	66614024	66614524	20	CD8 TEM._.COVID19_28205_0564d0	979	MYBL1	Promoter
8	66615236	66615736	9	B intermediate._.COVID19_28205_0556	2191	MYBL1	Distal
8	66638691	66639191	2	NK._.Control_HIP044	25646	MYBL1	Intronic
8	66651883	66652383	4	B naive._.COVID19_55650_0067	15083	VCPIP1	Intronic
8	66663605	66664105	8	NK._.Control_EV08	3361	VCPIP1	Intronic
8	66664526	66665026	7	CD16 Mono._.Control_HIP023	2440	VCPIP1	Exonic
8	66665155	66665655	4	CD14 Mono._.COVID19_55650_0067	1811	VCPIP1	Exonic
8	66665715	66666215	7	NK._.COVID19_55650_0083	1251	VCPIP1	Promoter
8	66666436	66666936	19	NK._.COVID19_28205_0555d0	530	VCPIP1	Promoter
8	66667105	66667605	9	CD4 Naive._.Control_HIP044	137	VCPIP1	Promoter
8	66667859	66668359	14	CD4 TCM._.COVID19_28205_0558	493	C8orf44	Promoter
8	66670113	66670613	3	CD14 Mono._.COVID19_55650_0086	2747	C8orf44	Intronic
8	66674556	66675056	6	CD8 TEM._.COVID19_28205_0558	7190	C8orf44	Intronic
8	66678989	66679489	2	Plasmablast._.1	11623	C8orf44	Intronic
8	66679959	66680459	8	CD8 TEM._.COVID19_28205_0564d0	12593	C8orf44	Exonic
8	66688841	66689341	15	CD4 TCM._.COVID19_55650_0067	21475	C8orf44	Intronic
8	66711675	66712175	6	B naive._.Control_HIP023	492	SGK3	Promoter
8	66712482	66712982	18	CD14 Mono._.COVID19_55650_0083	313	SGK3	Exonic
8	66713207	66713707	5	CD4 TCM._.Control_EV08	1038	SGK3	Intronic
8	66713797	66714297	17	CD14 Mono._.Control_HIP043	1628	SGK3	Intronic
8	66716015	66716515	14	NK._.Control_HIP015	3846	SGK3	Intronic
8	66735218	66735718	2	CD14 Mono._.COVID19_55650_0086	23049	SGK3	Intronic
8	66751995	66752495	5	B naive._.Control_HIP023	39826	SGK3	Intronic
8	66756514	66757014	2	CD14 Mono._.COVID19_28205_0556	44345	SGK3	Intronic
8	66765063	66765563	3	CD14 Mono._.COVID19_28205_0555d0	52894	SGK3	Intronic
8	66771685	66772185	6	CD14 Mono._.Control_EV08	59516	SGK3	Intronic
8	66774393	66774893	9	CD4 TCM._.Control_HIP044	62224	SGK3	Intronic
8	66774902	66775402	19	CD4 TCM._.COVID19_55650_0083	62733	SGK3	Intronic
8	66775480	66775980	9	CD4 TCM._.COVID19_55650_0066d7	63311	SGK3	Intronic
8	66777687	66778187	8	CD14 Mono._.COVID19_28205_0558	65518	SGK3	Intronic
8	66781321	66781821	7	CD16 Mono._.COVID19_55650_0083	69152	SGK3	Intronic
8	66782106	66782606	16	CD14 Mono._.COVID19_55650_0052	69937	SGK3	Intronic
8	66784155	66784655	21	CD14 Mono._.COVID19_28205_0558	71986	SGK3	Intronic
8	66784756	66785256	20	CD14 Mono._.COVID19_55650_0057	72587	SGK3	Intronic
8	66785657	66786157	18	CD14 Mono._.Control_EV08	73488	SGK3	Intronic
8	66787406	66787906	21	CD14 Mono._.COVID19_55650_0066d7	75237	SGK3	Intronic
8	66788059	66788559	3	CD14 Mono._.COVID19_28205_0556	75890	SGK3	Intronic
8	66834243	66834743	2	CD4 TCM._.Control_HIP044	36255	MCMDC2	Intronic
8	66864680	66865180	3	B intermediate._.Control_HIP043	5818	MCMDC2	Distal
8	66870499	66870999	14	CD4 TCM._.COVID19_55650_0055	0	MCMDC2	Promoter
8	66916357	66916857	2	B naive._.Other	5947	SNORD87	Intronic
8	66917712	66918212	5	CD4 Naive._.Control_HIP045	4592	SNORD87	Intronic
8	66918312	66918812	2	CD4 TCM._.COVID19_55650_0067	3992	SNORD87	Intronic
8	66919276	66919776	19	CD8 TEM._.COVID19_28205_0564d0	3028	SNORD87	Exonic
8	66919890	66920390	2	CD4 TCM._.Control_EV08	2414	SNORD87	Exonic
8	66921242	66921742	3	CD4 TCM._.COVID19_28205_0558	1062	SNORD87	Exonic
8	66923368	66923868	2	NK._.Control_HIP023	1062	SNORD87	Promoter
8	66924601	66925101	5	B intermediate._.Control_HIP045	1546	SNHG6	Intronic
8	66925306	66925806	9	CD4 Naive._.COVID19_28205_0559	841	SNHG6	Exonic
8	66925917	66926417	2	CD4 TCM._.COVID19_55650_0086	230	SNHG6	Intronic
8	66961711	66962211	3	CD14 Mono._.Control_HIP044	628	TCF24	Exonic
8	66962447	66962947	4	B naive._.Control_EV08	106	TCF24	Promoter
8	66962993	66963493	4	CD14 Mono._.COVID19_28205_0556	652	TCF24	Promoter
8	67004771	67005271	2	B intermediate._.Control_HIP045	42430	TCF24	Intronic
8	67028366	67028866	22	CD14 Mono._.COVID19_55650_0132d0	27987	PPP1R42	Intronic
8	67030100	67030600	2	NK._.COVID19_28205_0555d0	26253	PPP1R42	Intronic
8	67042217	67042717	2	NK._.COVID19_55650_0083	14136	PPP1R42	Intronic
8	67061484	67061984	14	NK._.COVID19_55650_0083	691	CSPP1	Promoter
8	67062135	67062635	21	CD8 TEM._.COVID19_55650_0066d0	40	CSPP1	Promoter
8	67063063	67063563	13	CD14 Mono._.COVID19_55650_0066d7	886	CSPP1	Intronic
8	67064029	67064529	19	NK._.Control_EV08	1852	CSPP1	Intronic
8	67064702	67065202	16	NK._.Control_HIP045	2525	CSPP1	Intronic
8	67080440	67080940	2	CD8 TEM._.COVID19_55650_0052	3053	COPS5	Intronic
8	67200049	67200549	2	CD8 TEM._.COVID19_28205_0564d0	116554	COPS5	Exonic
8	67317013	67317513	4	NK._.COVID19_28205_0559	26413	ARFGEF1	Intronic
8	67331513	67332013	2	CD4 TCM._.Control_HIP044	11913	ARFGEF1	Intronic
8	67339488	67339988	13	CD4 TCM._.Control_EV08	3938	ARFGEF1	Intronic
8	67340174	67340674	2	CD4 TCM._.Control_HIP023	3252	ARFGEF1	Intronic
8	67340706	67341206	2	CD4 TCM._.COVID19_55650_0083	2720	ARFGEF1	Intronic
8	67342189	67342689	6	CD4 TCM._.Control_EV08	1237	ARFGEF1	Intronic
8	67342933	67343433	9	B intermediate._.COVID19_55650_0067	493	ARFGEF1	Exonic
8	67343649	67344149	21	CD8 TEM._.COVID19_55650_0132d0	221	ARFGEF1	Promoter
8	67344216	67344716	4	NK._.COVID19_55650_0083	788	ARFGEF1	Promoter
8	67366046	67366546	2	CD14 Mono._.COVID19_55650_0066d7	22618	ARFGEF1	Distal
8	67373616	67374116	5	CD14 Mono._.COVID19_55650_0067	30188	ARFGEF1	Distal
8	67376086	67376586	4	B intermediate._.Control_HIP043	32658	ARFGEF1	Distal
8	67377449	67377949	6	CD14 Mono._.Other	34021	ARFGEF1	Distal
8	67384262	67384762	15	CD14 Mono._.COVID19_28205_0555d0	40834	ARFGEF1	Distal
8	67389739	67390239	5	CD14 Mono._.COVID19_55650_0066d7	46311	ARFGEF1	Distal
8	67392027	67392527	2	CD14 Mono._.COVID19_28205_0555d0	48599	ARFGEF1	Distal
8	67392856	67393356	10	B naive._.COVID19_55650_0132d0	49428	ARFGEF1	Distal
8	67393854	67394354	2	CD14 Mono._.COVID19_28205_0564d0	50426	ARFGEF1	Distal
8	67400853	67401353	9	CD4 Naive._.Control_HIP023	57425	ARFGEF1	Distal
8	67405739	67406239	3	CD4 Naive._.Control_HIP043	62311	ARFGEF1	Distal
8	67407836	67408336	2	CD14 Mono._.COVID19_28205_0556	64408	ARFGEF1	Distal
8	67416157	67416657	16	CD14 Mono._.Control_EV08	72729	ARFGEF1	Distal
8	67419439	67419939	2	CD14 Mono._.COVID19_55650_0066d7	76011	ARFGEF1	Distal
8	67432677	67433177	3	B naive._.COVID19_55650_0067	89249	ARFGEF1	Intronic
8	67459684	67460184	2	CD16 Mono._.Control_HIP015	116256	ARFGEF1	Intronic
8	67467326	67467826	12	CD14 Mono._.Control_HIP002	123898	ARFGEF1	Intronic
8	67490205	67490705	8	CD4 TCM._.COVID19_55650_0067	146777	ARFGEF1	Intronic
8	67491548	67492048	2	CD8 TEM._.COVID19_28205_0564d0	148120	ARFGEF1	Intronic
8	67504090	67504590	2	CD14 Mono._.COVID19_55650_0067	160662	ARFGEF1	Intronic
8	67505957	67506457	13	CD14 Mono._.COVID19_55650_0066d7	162529	ARFGEF1	Intronic
8	67540561	67541061	10	CD4 TCM._.COVID19_28205_0555d2	197133	ARFGEF1	Intronic
8	67565218	67565718	2	CD8 TEM._.COVID19_28205_0559	180876	CPA6	Intronic
8	67580012	67580512	19	NK._.Control_HIP023	166082	CPA6	Intronic
8	67599224	67599724	18	CD14 Mono._.COVID19_55650_0057	146870	CPA6	Intronic
8	67602517	67603017	17	CD14 Mono._.COVID19_55650_0055	143577	CPA6	Intronic
8	67603527	67604027	13	CD14 Mono._.COVID19_55650_0055	142567	CPA6	Intronic
8	67604047	67604547	15	CD14 Mono._.COVID19_55650_0066d7	142047	CPA6	Intronic
8	67613632	67614132	2	pDC._.Rep2	132462	CPA6	Intronic
8	67614340	67614840	2	pDC._.Rep2	131754	CPA6	Intronic
8	67631393	67631893	4	NK._.COVID19_28205_0558	114701	CPA6	Intronic
8	67642998	67643498	2	CD14 Mono._.COVID19_55650_0066d7	103096	CPA6	Intronic
8	67647868	67648368	5	CD14 Mono._.COVID19_55650_0066d7	98226	CPA6	Intronic
8	67685477	67685977	3	NK._.Control_HIP044	60617	CPA6	Intronic
8	67686244	67686744	9	CD14 Mono._.COVID19_55650_0066d7	59850	CPA6	Intronic
8	67692767	67693267	4	CD14 Mono._.COVID19_55650_0066d7	53327	CPA6	Intronic
8	67720235	67720735	8	CD14 Mono._.COVID19_55650_0067	25859	CPA6	Intronic
8	67727205	67727705	5	CD14 Mono._.COVID19_55650_0132d0	18889	CPA6	Intronic
8	67734670	67735170	10	CD14 Mono._.COVID19_55650_0066d7	11424	CPA6	Intronic
8	67740689	67741189	2	CD14 Mono._.Control_EV08	5405	CPA6	Intronic
8	67746175	67746675	10	CD14 Mono._.COVID19_55650_0067	79	CPA6	Promoter
8	67787612	67788112	2	NK._.Control_HIP023	41516	CPA6	Distal
8	67824581	67825081	2	B intermediate._.Control_HIP043	78485	CPA6	Distal
8	67951870	67952370	9	CD14 Mono._.COVID19_28205_0556	1	PREX2	Promoter
8	67961995	67962495	4	CD14 Mono._.COVID19_55650_0057	10126	PREX2	Intronic
8	67963160	67963660	2	CD14 Mono._.Control_HIP015	11291	PREX2	Intronic
8	67968342	67968842	16	CD14 Mono._.COVID19_55650_0067	16473	PREX2	Intronic
8	67980621	67981121	10	CD14 Mono._.COVID19_55650_0067	28752	PREX2	Intronic
8	67981820	67982320	2	CD14 Mono._.Other	29951	PREX2	Intronic
8	68022089	68022589	2	CD14 Mono._.COVID19_55650_0067	70220	PREX2	Intronic
8	68205272	68205772	2	CD8 TEM._.COVID19_28205_0557	125199	C8orf34	Intronic
8	68222670	68223170	2	CD16 Mono._.Control_HIP044	107801	C8orf34	Intronic
8	68241134	68241634	20	CD14 Mono._.COVID19_28205_0558	89337	C8orf34	Distal
8	68243389	68243889	8	CD14 Mono._.COVID19_55650_0055	87082	C8orf34	Distal
8	68256486	68256986	3	CD14 Mono._.COVID19_55650_0055	73985	C8orf34	Distal
8	68257796	68258296	8	CD14 Mono._.COVID19_55650_0066d7	72675	C8orf34	Distal
8	68260140	68260640	15	CD14 Mono._.COVID19_55650_0055	70331	C8orf34	Distal
8	68260644	68261144	2	cDC2._.Rep1	69827	C8orf34	Distal
8	68262781	68263281	2	CD16 Mono._.Control_HIP023	67690	C8orf34	Distal
8	68330515	68331015	5	CD14 Mono._.COVID19_55650_0052	42	C8orf34	Promoter
8	68357550	68358050	2	NK_CD56bright._.Control_HIP015	26308	C8orf34-AS1	Intronic
8	68361402	68361902	4	CD14 Mono._.Control_HIP015	30160	C8orf34-AS1	Intronic
8	68372297	68372797	2	CD14 Mono._.COVID19_55650_0055	41055	C8orf34-AS1	Intronic
8	68391462	68391962	3	NK_CD56bright._.Control_HIP043	60220	C8orf34-AS1	Intronic
8	68394518	68395018	6	CD14 Mono._.COVID19_55650_0066d7	63276	C8orf34-AS1	Intronic
8	68420975	68421475	6	CD14 Mono._.COVID19_55650_0057	89733	C8orf34-AS1	Intronic
8	68824167	68824667	2	CD14 Mono._.COVID19_28205_0556	279772	LINC01592	Distal
8	68915568	68916068	2	B naive._.COVID19_55650_0067	188371	LINC01592	Intronic
8	69381603	69382103	2	CD4 TCM._.COVID19_55650_0083	66390	LINC01603	Distal
8	69643879	69644379	5	CD14 Mono._.COVID19_55650_0067	177504	SULF1	Intronic
8	69663682	69664182	16	CD14 Mono._.Other	171131	SLCO5A1	Distal
8	69676260	69676760	19	CD14 Mono._.Control_EV08	158553	SLCO5A1	Intronic
8	69681912	69682412	20	CD14 Mono._.Control_HIP043	152901	SLCO5A1	Intronic
8	69720822	69721322	12	CD14 Mono._.Control_HIP002	113991	SLCO5A1	Intronic
8	69738535	69739035	10	B intermediate._.Control_HIP045	96278	SLCO5A1	Intronic
8	69755556	69756056	2	CD14 Mono._.Control_HIP015	79257	SLCO5A1	Intronic
8	69759977	69760477	2	B naive._.Control_EV08	74836	SLCO5A1	Intronic
8	69763892	69764392	5	CD16 Mono._.Other	70921	SLCO5A1	Intronic
8	69768279	69768779	2	NK_CD56bright._.Control_HIP044	66534	SLCO5A1	Intronic
8	69770587	69771087	5	B naive._.Control_HIP043	64226	SLCO5A1	Intronic
8	69798352	69798852	2	NK_CD56bright._.Control_HIP015	36461	SLCO5A1	Intronic
8	69832244	69832744	7	B intermediate._.COVID19_55650_0066d7	2569	SLCO5A1	Exonic
8	69833124	69833624	9	B naive._.Control_HIP023	1689	SLCO5A1	Exonic
8	69833842	69834342	10	B naive._.Control_HIP023	971	SLCO5A1	Intronic
8	69834799	69835299	7	B naive._.COVID19_55650_0067	14	SLCO5A1	Promoter
8	69840555	69841055	2	CD14 Mono._.COVID19_55650_0066d7	5740	SLCO5A1	Distal
8	69853873	69854373	5	CD14 Mono._.COVID19_55650_0067	19058	SLCO5A1	Distal
8	69903456	69903956	3	NK_CD56bright._.Control_HIP044	68641	SLCO5A1	Distal
8	69920275	69920775	2	CD14 Mono._.COVID19_55650_0055	85460	SLCO5A1	Distal
8	69932510	69933010	4	B intermediate._.Control_HIP045	97695	SLCO5A1	Distal
8	69938962	69939462	4	B intermediate._.COVID19_28205_0558	104147	SLCO5A1	Distal
8	69939536	69940036	2	B intermediate._.COVID19_55650_0066d7	104721	SLCO5A1	Distal
8	69942274	69942774	10	CD4 TCM._.COVID19_28205_0558	107459	SLCO5A1	Distal
8	69946104	69946604	2	Plasmablast._.COVID19_28205_0558	111289	SLCO5A1	Distal
8	69979937	69980437	2	Plasmablast._.1	91505	PRDM14	Distal
8	69994549	69995049	5	CD14 Mono._.COVID19_55650_0086	76893	PRDM14	Distal
8	70013473	70013973	2	Plasmablast._.1	57969	PRDM14	Distal
8	70034974	70035474	2	B naive._.Control_HIP015	36468	PRDM14	Distal
8	70068804	70069304	4	CD14 Mono._.COVID19_55650_0067	2638	PRDM14	Intronic
8	70069393	70069893	4	CD4 TCM._.COVID19_28205_0558	2049	PRDM14	Exonic
8	70071244	70071744	3	CD14 Mono._.COVID19_28205_0558	198	PRDM14	Intronic
8	70071879	70072379	3	CD14 Mono._.COVID19_55650_0055	435	PRDM14	Promoter
8	70076582	70077082	3	CD8 TEM._.COVID19_55650_0132d0	5138	PRDM14	Distal
8	70088477	70088977	5	CD14 Mono._.COVID19_28205_0558	17033	PRDM14	Distal
8	70113558	70114058	3	CD8 TEM._.COVID19_28205_0558	42114	PRDM14	Intronic
8	70114632	70115132	3	CD4 TCM._.COVID19_55650_0066d0	43188	PRDM14	Intronic
8	70130637	70131137	2	CD8 TEM._.COVID19_55650_0132d0	59193	PRDM14	Intronic
8	70136821	70137321	4	CD8 TEM._.Control_EV08	65377	PRDM14	Intronic
8	70140382	70140882	2	CD8 TEM._.COVID19_28205_0564d0	68938	PRDM14	Intronic
8	70141421	70141921	15	CD4 TCM._.Control_EV08	69977	PRDM14	Intronic
8	70142095	70142595	18	CD8 TEM._.COVID19_55650_0066d0	70651	PRDM14	Intronic
8	70142682	70143182	2	CD8 TEM._.COVID19_55650_0066d7	71238	PRDM14	Intronic
8	70143584	70144084	2	CD4 TCM._.COVID19_55650_0066d7	72140	PRDM14	Intronic
8	70147871	70148371	13	CD4 TCM._.COVID19_28205_0564d0	76427	PRDM14	Intronic
8	70152874	70153374	16	CD4 TCM._.COVID19_28205_0558	81430	PRDM14	Intronic
8	70153438	70153938	3	CD4 TCM._.COVID19_28205_0564d0	81994	PRDM14	Intronic
8	70160409	70160909	21	CD8 TEM._.COVID19_28205_0564d0	88965	PRDM14	Intronic
8	70172670	70173170	20	CD14 Mono._.Control_HIP044	101226	PRDM14	Intronic
8	70174709	70175209	2	CD4 Naive._.Other	103265	PRDM14	Intronic
8	70186934	70187434	10	CD8 TEM._.COVID19_55650_0066d0	115490	PRDM14	Intronic
8	70199374	70199874	4	CD14 Mono._.Control_HIP023	127930	PRDM14	Intronic
8	70211725	70212225	19	CD14 Mono._.COVID19_55650_0052	140281	PRDM14	Intronic
8	70212881	70213381	12	CD4 TCM._.COVID19_55650_0083	141437	PRDM14	Intronic
8	70213428	70213928	8	CD4 TCM._.Control_HIP043	141984	PRDM14	Intronic
8	70214391	70214891	16	NK._.COVID19_28205_0558	142947	PRDM14	Intronic
8	70215197	70215697	2	CD14 Mono._.COVID19_55650_0066d7	143753	PRDM14	Intronic
8	70216933	70217433	16	CD4 TCM._.COVID19_55650_0083	145489	PRDM14	Intronic
8	70217531	70218031	15	CD4 TCM._.Control_HIP044	146087	PRDM14	Intronic
8	70218435	70218935	5	CD4 TCM._.Control_HIP045	146991	PRDM14	Intronic
8	70219415	70219915	20	CD8 TEM._.COVID19_28205_0564d0	147971	PRDM14	Intronic
8	70220122	70220622	2	Plasmablast._.1	148678	PRDM14	Intronic
8	70220770	70221270	7	CD8 TEM._.COVID19_28205_0564d0	149326	PRDM14	Intronic
8	70221601	70222101	2	CD16 Mono._.Other	150157	PRDM14	Intronic
8	70223587	70224087	2	CD14 Mono._.COVID19_55650_0132d0	152143	PRDM14	Intronic
8	70226711	70227211	4	CD8 TEM._.COVID19_55650_0132d0	155267	PRDM14	Intronic
8	70233394	70233894	12	CD14 Mono._.COVID19_55650_0055	161950	PRDM14	Intronic
8	70237650	70238150	2	CD8 TEM._.COVID19_55650_0052	165904	NCOA2	Intronic
8	70243942	70244442	2	CD14 Mono._.COVID19_28205_0555d0	159612	NCOA2	Intronic
8	70244806	70245306	5	CD14 Mono._.COVID19_55650_0055	158748	NCOA2	Intronic
8	70246438	70246938	20	CD14 Mono._.COVID19_28205_0555d0	157116	NCOA2	Intronic
8	70247720	70248220	2	CD14 Mono._.COVID19_55650_0066d7	155834	NCOA2	Intronic
8	70253298	70253798	2	CD16 Mono._.Control_HIP044	150256	NCOA2	Intronic
8	70258673	70259173	7	CD14 Mono._.COVID19_28205_0555d0	144881	NCOA2	Intronic
8	70262557	70263057	4	CD16 Mono._.Control_HIP023	140997	NCOA2	Intronic
8	70273535	70274035	4	CD14 Mono._.COVID19_55650_0067	130019	NCOA2	Intronic
8	70276477	70276977	19	CD14 Mono._.COVID19_55650_0067	127077	NCOA2	Intronic
8	70279080	70279580	2	CD14 Mono._.COVID19_28205_0558	124474	NCOA2	Intronic
8	70288318	70288818	2	CD16 Mono._.Control_HIP015	115236	NCOA2	Intronic
8	70289656	70290156	2	CD14 Mono._.COVID19_55650_0055	113898	NCOA2	Intronic
8	70304680	70305180	2	B intermediate._.Control_HIP045	98874	NCOA2	Intronic
8	70310094	70310594	3	CD14 Mono._.Control_EV08	93460	NCOA2	Intronic
8	70312557	70313057	7	CD14 Mono._.COVID19_55650_0055	90997	NCOA2	Intronic
8	70315348	70315848	4	CD16 Mono._.COVID19_55650_0083	88206	NCOA2	Intronic
8	70317148	70317648	8	CD14 Mono._.COVID19_55650_0052	86406	NCOA2	Intronic
8	70322766	70323266	9	B naive._.Control_HIP043	80788	NCOA2	Intronic
8	70327981	70328481	2	CD8 TEM._.COVID19_28205_0564d0	75573	NCOA2	Intronic
8	70335053	70335553	2	CD16 Mono._.Control_HIP002	68501	NCOA2	Intronic
8	70340107	70340607	2	B intermediate._.Other	63447	NCOA2	Intronic
8	70344076	70344576	2	CD4 TCM._.COVID19_28205_0564d0	59478	NCOA2	Intronic
8	70346105	70346605	3	CD14 Mono._.COVID19_55650_0086	57449	NCOA2	Intronic
8	70348479	70348979	2	CD14 Mono._.Control_HIP015	55075	NCOA2	Intronic
8	70353827	70354327	9	CD14 Mono._.Other	49727	NCOA2	Intronic
8	70364624	70365124	3	CD4 Naive._.COVID19_28205_0559	38930	NCOA2	Intronic
8	70366000	70366500	4	NK._.Control_HIP023	37554	NCOA2	Intronic
8	70374535	70375035	13	CD8 TEM._.COVID19_55650_0052	29019	NCOA2	Intronic
8	70375980	70376480	11	CD14 Mono._.COVID19_28205_0555d0	27574	NCOA2	Intronic
8	70378645	70379145	2	NK._.COVID19_28205_0559	24909	NCOA2	Intronic
8	70388462	70388962	2	CD14 Mono._.COVID19_55650_0086	15092	NCOA2	Intronic
8	70391212	70391712	2	CD16 Mono._.Control_HIP015	12342	NCOA2	Intronic
8	70393929	70394429	7	CD16 Mono._.Control_HIP015	9625	NCOA2	Intronic
8	70394620	70395120	7	CD16 Mono._.Control_HIP015	8934	NCOA2	Intronic
8	70400855	70401355	8	CD4 TCM._.COVID19_55650_0067	2699	NCOA2	Intronic
8	70401413	70401913	6	CD4 TCM._.COVID19_55650_0083	2141	NCOA2	Intronic
8	70401914	70402414	22	CD14 Mono._.COVID19_55650_0083	1640	NCOA2	Intronic
8	70402501	70403001	7	CD16 Mono._.Control_HIP023	1053	NCOA2	Intronic
8	70403336	70403836	14	CD4 TCM._.Control_HIP023	218	NCOA2	Intronic
8	70403999	70404499	14	CD4 TCM._.COVID19_28205_0564d0	443	NCOA2	Promoter
8	70406322	70406822	8	CD14 Mono._.COVID19_55650_0067	2766	NCOA2	Distal
8	70442251	70442751	2	CD16 Mono._.Control_HIP002	28632	LOC101926892	Distal
8	70457132	70457632	2	CD14 Mono._.COVID19_55650_0066d7	13751	LOC101926892	Distal
8	70465898	70466398	5	CD14 Mono._.Control_HIP002	4985	LOC101926892	Distal
8	70467921	70468421	2	CD14 Mono._.COVID19_55650_0083	2962	LOC101926892	Distal
8	70468860	70469360	10	CD14 Mono._.COVID19_55650_0083	2023	LOC101926892	Distal
8	70471697	70472197	2	CD8 TEM._.COVID19_28205_0556	812	LOC101926892	Intronic
8	70473108	70473608	2	CD8 TEM._.COVID19_55650_0066d0	2223	LOC101926892	Intronic
8	70516532	70517032	2	CD16 Mono._.Control_HIP043	45647	LOC101926892	Distal
8	70523893	70524393	7	CD16 Mono._.Control_HIP044	53008	LOC101926892	Distal
8	70534397	70534897	14	NK._.COVID19_28205_0559	63512	LOC101926892	Distal
8	70540311	70540811	7	CD16 Mono._.COVID19_55650_0083	67825	TRAM1	Distal
8	70540833	70541333	8	CD16 Mono._.Other	67303	TRAM1	Distal
8	70543913	70544413	6	CD16 Mono._.Control_HIP015	64223	TRAM1	Distal
8	70555400	70555900	2	CD14 Mono._.COVID19_28205_0556	52736	TRAM1	Distal
8	70557388	70557888	6	CD14 Mono._.COVID19_55650_0132d0	50748	TRAM1	Distal
8	70576484	70576984	3	CD14 Mono._.COVID19_28205_0556	31652	TRAM1	Intronic
8	70592162	70592662	2	Plasmablast._.COVID19_28205_0558	15974	TRAM1	Intronic
8	70600722	70601222	2	NK._.Control_HIP023	7414	TRAM1	Intronic
8	70605072	70605572	2	B intermediate._.COVID19_55650_0066d7	3064	TRAM1	Intronic
8	70606102	70606602	3	CD8 TEM._.COVID19_55650_0066d0	2034	TRAM1	Intronic
8	70606889	70607389	3	CD16 Mono._.Control_HIP002	1247	TRAM1	Promoter
8	70607510	70608010	19	CD8 TEM._.Control_HIP023	626	TRAM1	Promoter
8	70608156	70608656	17	CD4 TCM._.Other	18	TRAM1	Promoter
8	70609345	70609845	7	CD14 Mono._.COVID19_55650_0083	1017	LACTB2-AS1	Promoter
8	70613355	70613855	2	CD8 TEM._.COVID19_55650_0066d0	5027	LACTB2-AS1	Intronic
8	70614588	70615088	5	CD4 Naive._.COVID19_28205_0559	6260	LACTB2-AS1	Intronic
8	70616012	70616512	3	CD4 TCM._.Other	7684	LACTB2-AS1	Intronic
8	70616693	70617193	14	CD4 TCM._.Control_HIP044	8365	LACTB2-AS1	Intronic
8	70617560	70618060	5	CD4 Naive._.Control_HIP043	9232	LACTB2-AS1	Intronic
8	70625947	70626447	2	Plasmablast._.COVID19_28205_0558	17619	LACTB2-AS1	Intronic
8	70631276	70631776	9	CD4 Naive._.Other	22948	LACTB2-AS1	Intronic
8	70633147	70633647	2	B intermediate._.Control_HIP043	24819	LACTB2-AS1	Intronic
8	70633891	70634391	3	CD4 TCM._.COVID19_28205_0558	25563	LACTB2-AS1	Intronic
8	70641726	70642226	2	pDC._.Rep2	27197	LACTB2	Intronic
8	70651585	70652085	9	B intermediate._.Control_HIP023	17338	LACTB2	Exonic
8	70661285	70661785	2	CD14 Mono._.COVID19_55650_0066d7	7638	LACTB2	Exonic
8	70663004	70663504	2	CD14 Mono._.COVID19_28205_0556	5919	LACTB2	Exonic
8	70667660	70668160	2	NK._.COVID19_55650_0066d7	1263	LACTB2	Promoter
8	70668289	70668789	18	CD4 TCM._.Other	634	LACTB2	Promoter
8	70668982	70669482	19	NK._.COVID19_55650_0052	57	LACTB2	Promoter
8	70669970	70670470	2	CD14 Mono._.COVID19_28205_0556	854	XKR9	Promoter
8	70674484	70674984	2	CD4 TCM._.COVID19_28205_0558	5368	XKR9	Intronic
8	70678850	70679350	2	CD14 Mono._.COVID19_28205_0555d0	9734	XKR9	Intronic
8	70775802	70776302	8	CD14 Mono._.COVID19_55650_0086	106686	XKR9	Intronic
8	70834858	70835358	2	CD4 Naive._.COVID19_28205_0559	165742	XKR9	Distal
8	70839579	70840079	2	CD16 Mono._.Control_HIP015	170463	XKR9	Distal
8	70942330	70942830	3	CD14 Mono._.COVID19_55650_0066d7	273214	XKR9	Distal
8	70943401	70943901	2	CD16 Mono._.Control_HIP015	274285	XKR9	Distal
8	70950143	70950643	9	CD14 Mono._.Control_HIP023	281027	XKR9	Distal
8	71040048	71040548	4	CD14 Mono._.Control_HIP023	321933	EYA1	Distal
8	71046875	71047375	3	CD14 Mono._.COVID19_55650_0052	315106	EYA1	Distal
8	71054459	71054959	2	CD14 Mono._.COVID19_55650_0086	307522	EYA1	Distal
8	71056295	71056795	2	CD14 Mono._.Control_HIP015	305686	EYA1	Distal
8	71067897	71068397	4	CD14 Mono._.COVID19_55650_0055	294084	EYA1	Distal
8	71247084	71247584	4	CD16 Mono._.Control_HIP023	114897	EYA1	Intronic
8	71415463	71415963	2	CD4 Naive._.COVID19_28205_0556	53480	EYA1	Distal
8	71695012	71695512	3	CD14 Mono._.COVID19_55650_0067	132904	MSC-AS1	Distal
8	71737302	71737802	5	CD16 Mono._.Control_HIP015	90614	MSC-AS1	Distal
8	71756223	71756723	2	NK_CD56bright._.Control_HIP044	71693	MSC-AS1	Distal
8	71774918	71775418	6	CD14 Mono._.COVID19_55650_0086	52998	MSC-AS1	Distal
8	71819893	71820393	7	CD8 TEM._.COVID19_55650_0066d0	8023	MSC-AS1	Distal
8	71827841	71828341	13	CD14 Mono._.COVID19_55650_0132d0	75	MSC-AS1	Promoter
8	71828696	71829196	4	CD14 Mono._.COVID19_28205_0555d2	778	MSC-AS1	Intronic
8	71829405	71829905	4	CD14 Mono._.COVID19_55650_0057	1487	MSC-AS1	Intronic
8	71830671	71831171	5	CD14 Mono._.Control_EV08	2753	MSC-AS1	Intronic
8	71831237	71831737	22	CD14 Mono._.COVID19_28205_0558	3319	MSC-AS1	Intronic
8	71834363	71834863	8	CD14 Mono._.COVID19_55650_0086	6445	MSC-AS1	Intronic
8	71838377	71838877	9	CD8 TEM._.COVID19_55650_0066d7	5840	MSC	Intronic
8	71840398	71840898	18	CD8 TEM._.COVID19_55650_0066d0	3819	MSC	Intronic
8	71841413	71841913	8	CD8 TEM._.COVID19_55650_0066d0	2804	MSC	Exonic
8	71841981	71842481	19	CD8 TEM._.COVID19_55650_0066d7	2236	MSC	Exonic
8	71842590	71843090	12	CD14 Mono._.COVID19_55650_0055	1627	MSC	Intronic
8	71843132	71843632	11	CD14 Mono._.COVID19_55650_0067	1085	MSC	Exonic
8	71843700	71844200	20	CD8 TEM._.COVID19_55650_0066d0	517	MSC	Exonic
8	71844274	71844774	15	CD8 TEM._.COVID19_55650_0066d0	55	MSC	Promoter
8	71845309	71845809	10	CD14 Mono._.COVID19_55650_0067	1090	MSC	Promoter
8	71847678	71848178	10	CD14 Mono._.COVID19_55650_0066d7	3459	MSC	Intronic
8	71851461	71851961	2	Plasmablast._.1	7242	MSC	Intronic
8	71854408	71854908	2	CD4 TCM._.COVID19_55650_0086	10189	MSC	Intronic
8	71874613	71875113	5	CD14 Mono._.Other	30394	MSC	Intronic
8	71897064	71897564	2	CD16 Mono._.Control_HIP044	52845	MSC	Intronic
8	71918639	71919139	4	CD16 Mono._.Control_HIP023	74420	MSC	Intronic
8	71922842	71923342	7	CD16 Mono._.Control_HIP044	78623	MSC	Intronic
8	71924005	71924505	18	CD14 Mono._.COVID19_55650_0052	79786	MSC	Intronic
8	71926857	71927357	3	CD16 Mono._.COVID19_55650_0083	82638	MSC	Intronic
8	71975164	71975664	12	CD14 Mono._.COVID19_55650_0086	100202	TRPA1	Intronic
8	71978318	71978818	2	CD14 Mono._.COVID19_28205_0555d0	97048	TRPA1	Intronic
8	71992245	71992745	2	CD8 TEM._.Control_HIP023	83121	TRPA1	Intronic
8	72000199	72000699	18	CD8 TEM._.COVID19_28205_0556	75167	TRPA1	Intronic
8	72000804	72001304	3	CD8 TEM._.COVID19_28205_0555d0	74562	TRPA1	Intronic
8	72004796	72005296	2	Plasmablast._.COVID19_28205_0558	70570	TRPA1	Intronic
8	72010421	72010921	2	CD14 Mono._.COVID19_28205_0556	64945	TRPA1	Intronic
8	72018458	72018958	7	CD14 Mono._.COVID19_28205_0558	56908	TRPA1	Intronic
8	72035057	72035557	5	CD14 Mono._.COVID19_55650_0066d7	40309	TRPA1	Intronic
8	72144176	72144676	5	CD14 Mono._.Control_EV08	68808	TRPA1	Distal
8	72155114	72155614	10	CD14 Mono._.COVID19_28205_0556	79746	TRPA1	Distal
8	72174052	72174552	2	B intermediate._.Control_HIP045	98684	TRPA1	Distal
8	72886134	72886634	5	CD14 Mono._.COVID19_55650_0066d7	122479	TERF1	Intronic
8	72888906	72889406	5	CD14 Mono._.COVID19_55650_0052	119707	TERF1	Intronic
8	72939014	72939514	2	CD14 Mono._.COVID19_55650_0052	69599	TERF1	Distal
8	72943925	72944425	6	CD8 TEM._.Control_HIP023	64688	TERF1	Distal
8	72994816	72995316	2	CD8 TEM._.Control_HIP043	13797	TERF1	Distal
8	73008569	73009069	19	CD4 TCM._.COVID19_55650_0055	44	TERF1	Promoter
8	73009477	73009977	6	CD4 TCM._.COVID19_55650_0086	862	TERF1	Intronic
8	73012404	73012904	8	B intermediate._.Control_HIP045	3789	TERF1	Intronic
8	73063655	73064155	16	NK._.COVID19_55650_0083	55040	TERF1	Distal
8	73069537	73070037	3	CD8 TEM._.Control_EV08	54300	SBSPON	Intronic
8	73103318	73103818	2	NK._.Control_EV08	20519	SBSPON	Intronic
8	73144594	73145094	2	NK._.COVID19_28205_0555d0	20755	SBSPON	Distal
8	73156695	73157195	14	CD8 TEM._.Control_HIP043	32856	SBSPON	Distal
8	73157548	73158048	2	NK._.Control_EV08	33709	SBSPON	Distal
8	73162798	73163298	2	NK._.Control_HIP002	38959	SBSPON	Distal
8	73167175	73167675	18	NK._.Control_HIP043	43336	SBSPON	Distal
8	73168291	73168791	10	B naive._.Control_HIP043	44452	SBSPON	Distal
8	73168843	73169343	5	NK._.Control_HIP023	45004	SBSPON	Distal
8	73174247	73174747	19	CD8 TEM._.COVID19_28205_0564d0	50408	SBSPON	Distal
8	73240389	73240889	3	CD4 TCM._.COVID19_55650_0055	18862	C8orf89	Distal
8	73273210	73273710	2	NK._.Control_HIP023	13957	C8orf89	Distal
8	73285764	73286264	2	NK._.Control_HIP015	8597	RDH10	Distal
8	73292682	73293182	9	CD4 TCM._.COVID19_28205_0556	1679	RDH10	Promoter
8	73293409	73293909	10	B naive._.COVID19_55650_0132d0	952	RDH10	Promoter
8	73293939	73294439	19	CD4 TCM._.COVID19_55650_0067	422	RDH10	Promoter
8	73294705	73295205	21	CD8 TEM._.Control_HIP023	342	RDH10	Exonic
8	73295235	73295735	19	CD8 TEM._.COVID19_55650_0083	303	RPL7	Exonic
8	73295752	73296252	7	CD4 TCM._.COVID19_55650_0055	212	RPL7	Promoter
8	73305447	73305947	10	CD14 Mono._.COVID19_28205_0558	9907	RPL7	Intronic
8	73306412	73306912	11	NK._.COVID19_55650_0052	10872	RPL7	Intronic
8	73346360	73346860	18	NK._.Control_EV08	9850	RDH10-AS1	Intronic
8	73356352	73356852	4	CD8 TEM._.COVID19_55650_0066d0	140	RDH10-AS1	Promoter
8	73386564	73387064	2	CD8 TEM._.Control_HIP044	30352	RDH10-AS1	Distal
8	73469575	73470075	2	CD4 TCM._.Other	49820	STAU2-AS1	Intronic
8	73513965	73514465	2	CD4 TCM._.COVID19_28205_0556	94210	STAU2-AS1	Intronic
8	73520552	73521052	9	CD14 Mono._.COVID19_55650_0083	100797	STAU2-AS1	Intronic
8	73522037	73522537	7	CD14 Mono._.COVID19_55650_0066d7	102282	STAU2-AS1	Intronic
8	73560965	73561465	2	CD14 Mono._.COVID19_55650_0057	141210	STAU2-AS1	Intronic
8	73585670	73586170	3	CD14 Mono._.COVID19_28205_0556	161787	STAU2	Intronic
8	73614620	73615120	3	CD14 Mono._.COVID19_28205_0555d0	132837	STAU2	Intronic
8	73624926	73625426	2	CD14 Mono._.COVID19_28205_0555d0	122531	STAU2	Intronic
8	73631790	73632290	2	CD14 Mono._.COVID19_28205_0556	115667	STAU2	Intronic
8	73665432	73665932	9	CD14 Mono._.COVID19_55650_0052	82025	STAU2	Intronic
8	73667548	73668048	13	CD14 Mono._.Control_HIP023	79909	STAU2	Intronic
8	73670153	73670653	6	CD14 Mono._.COVID19_28205_0558	77304	STAU2	Intronic
8	73672958	73673458	3	B intermediate._.COVID19_55650_0066d7	74499	STAU2	Exonic
8	73684942	73685442	4	CD14 Mono._.COVID19_55650_0083	62515	STAU2	Intronic
8	73694956	73695456	2	CD16 Mono._.Control_HIP002	52501	STAU2	Intronic
8	73745232	73745732	2	CD8 TEM._.COVID19_55650_0052	2225	STAU2	Intronic
8	73746226	73746726	19	CD8 TEM._.Control_HIP023	1231	STAU2	Intronic
8	73746796	73747296	17	NK._.COVID19_55650_0086	661	STAU2	Intronic
8	73747852	73748352	9	CD4 TCM._.COVID19_28205_0564d0	393	STAU2	Promoter
8	73748569	73749069	3	CD14 Mono._.COVID19_28205_0556	1110	STAU2	Promoter
8	73756031	73756531	2	pDC._.Rep1	8572	STAU2	Intronic
8	73793738	73794238	4	CD16 Mono._.Control_HIP044	46279	STAU2	Exonic
8	73813524	73814024	2	B intermediate._.Control_HIP045	65135	UBE2W	Intronic
8	73835642	73836142	10	B intermediate._.Control_HIP044	43017	UBE2W	Intronic
8	73841021	73841521	8	CD14 Mono._.COVID19_55650_0067	37638	UBE2W	Intronic
8	73845606	73846106	2	CD14 Mono._.COVID19_28205_0556	33053	UBE2W	Intronic
8	73858736	73859236	5	NK._.COVID19_55650_0067	19923	UBE2W	Intronic
8	73867565	73868065	8	B intermediate._.COVID19_55650_0052	11094	UBE2W	Intronic
8	73868403	73868903	18	CD8 TEM._.Control_HIP043	10256	UBE2W	Intronic
8	73870064	73870564	2	CD4 TCM._.Control_EV08	8595	UBE2W	Intronic
8	73872312	73872812	2	CD16 Mono._.Other	6347	UBE2W	Intronic
8	73873564	73874064	2	CD14 Mono._.COVID19_55650_0066d7	5095	UBE2W	Intronic
8	73877044	73877544	22	CD14 Mono._.COVID19_55650_0067	1615	UBE2W	Intronic
8	73878039	73878539	9	CD8 TEM._.COVID19_28205_0564d0	620	UBE2W	Intronic
8	73878683	73879183	22	CD14 Mono._.COVID19_55650_0055	22	UBE2W	Promoter
8	73879314	73879814	6	CD4 TCM._.COVID19_28205_0558	653	UBE2W	Promoter
8	73880020	73880520	20	CD14 Mono._.COVID19_55650_0066d7	1359	UBE2W	Promoter
8	73892861	73893361	4	NK._.COVID19_28205_0555d0	14200	UBE2W	Distal
8	73893813	73894313	2	CD8 TEM._.COVID19_28205_0558	15152	UBE2W	Distal
8	73894785	73895285	6	CD8 TEM._.COVID19_55650_0066d7	16124	UBE2W	Distal
8	73895448	73895948	14	CD8 TEM._.COVID19_55650_0132d0	16787	UBE2W	Distal
8	73895965	73896465	8	CD8 TEM._.COVID19_28205_0555d0	17304	UBE2W	Distal
8	73906733	73907233	2	B naive._.COVID19_55650_0067	28072	UBE2W	Distal
8	73917295	73917795	5	CD14 Mono._.Other	38634	UBE2W	Distal
8	73966259	73966759	8	CD14 Mono._.COVID19_28205_0556	5777	ELOC	Intronic
8	73968047	73968547	2	CD14 Mono._.COVID19_28205_0556	3989	ELOC	Intronic
8	73970984	73971484	15	CD14 Mono._.COVID19_55650_0067	1052	ELOC	Promoter
8	73971505	73972005	17	CD8 TEM._.COVID19_55650_0132d0	531	ELOC	Promoter
8	73972139	73972639	10	B intermediate._.COVID19_28205_0556	47	TMEM70	Promoter
8	73972857	73973357	4	NK._.COVID19_28205_0555d0	669	TMEM70	Promoter
8	73975421	73975921	5	CD4 TCM._.Control_HIP023	3233	TMEM70	Intronic
8	73975972	73976472	21	CD8 TEM._.Control_HIP023	3784	TMEM70	Exonic
8	73976592	73977092	2	NK._.Control_HIP023	4404	TMEM70	Intronic
8	73980317	73980817	2	CD8 TEM._.Control_HIP023	8129	TMEM70	Intronic
8	73991093	73991593	7	CD16 Mono._.Control_HIP023	8	LY96	Promoter
8	73991727	73992227	9	B naive._.COVID19_55650_0067	624	LY96	Intronic
8	73992596	73993096	2	CD14 Mono._.COVID19_55650_0055	1493	LY96	Intronic
8	74048768	74049268	4	CD4 Naive._.COVID19_28205_0559	57665	LY96	Distal
8	74050975	74051475	2	CD16 Mono._.Control_HIP043	59872	LY96	Distal
8	74052022	74052522	10	B intermediate._.COVID19_55650_0052	60919	LY96	Distal
8	74053354	74053854	3	B intermediate._.COVID19_55650_0066d7	62251	LY96	Distal
8	74054172	74054672	2	B intermediate._.COVID19_28205_0556	63069	LY96	Distal
8	74088036	74088536	10	CD14 Mono._.COVID19_55650_0067	96933	LY96	Distal
8	74090405	74090905	2	B intermediate._.COVID19_28205_0556	99302	LY96	Distal
8	74099418	74099918	2	NK._.Control_HIP002	108315	LY96	Distal
8	74129699	74130199	3	CD14 Mono._.COVID19_55650_0086	138596	LY96	Distal
8	74146697	74147197	20	CD14 Mono._.COVID19_55650_0055	155594	LY96	Distal
8	74173860	74174360	3	CD14 Mono._.Control_HIP023	147019	GDAP1	Distal
8	74295776	74296276	6	CD14 Mono._.Control_EV08	25103	GDAP1	Intronic
8	74318843	74319343	2	CD14 Mono._.COVID19_28205_0556	2036	GDAP1	Intronic
8	74321311	74321811	3	CD4 TCM._.COVID19_55650_0067	232	JPH1	Promoter
8	74344636	74345136	2	CD4 TCM._.COVID19_55650_0066d0	23557	JPH1	Intronic
8	74350155	74350655	19	NK._.COVID19_55650_0086	29076	JPH1	Exonic
8	74366050	74366550	2	NK._.Control_HIP045	44971	JPH1	Exonic
8	74443954	74444454	3	CD14 Mono._.COVID19_55650_0055	104338	MIR5681A	Intronic
8	74562787	74563287	2	CD4 TCM._.COVID19_28205_0564d0	14493	MIR5681A	Distal
8	74570244	74570744	2	B naive._.Control_HIP044	21950	MIR5681A	Distal
8	74644068	74644568	2	CD16 Mono._.Control_HIP023	44542	MIR2052HG	Intronic
8	74826955	74827455	2	CD14 Mono._.COVID19_28205_0556	2667	PI15	Intronic
8	74853342	74853842	4	B naive._.COVID19_55650_0067	29054	PI15	Exonic
8	74854931	74855431	3	B naive._.Control_HIP023	30643	PI15	Distal
8	74912093	74912593	2	NK._.Control_HIP002	72171	CRISPLD1	Distal
8	74982344	74982844	4	NK_CD56bright._.Other	1920	CRISPLD1	Promoter
8	74984420	74984920	2	NK_CD56bright._.Control_HIP015	154	CRISPLD1	Exonic
8	74999771	75000271	16	CD14 Mono._.COVID19_55650_0086	15505	CRISPLD1	Intronic
8	75015397	75015897	2	CD14 Mono._.COVID19_55650_0067	31131	CRISPLD1	Intronic
8	75121988	75122488	7	CD14 Mono._.COVID19_55650_0067	137722	CRISPLD1	Distal
8	75141259	75141759	2	CD4 TCM._.COVID19_28205_0555d2	156993	CRISPLD1	Distal
8	76254566	76255066	2	CD4 TCM._.COVID19_55650_0086	151837	LINC01111	Distal
8	76316503	76317003	2	CD4 TCM._.Control_HIP044	89900	LINC01111	Distal
8	76367729	76368229	7	CD14 Mono._.Control_HIP015	38674	LINC01111	Distal
8	76415051	76415551	3	CD16 Mono._.COVID19_55650_0083	8646	LINC01111	Intronic
8	76454693	76455193	19	NK._.Control_HIP044	48288	LINC01111	Intronic
8	76514802	76515302	2	CD8 TEM._.Other	108397	LINC01111	Intronic
8	76545723	76546223	7	CD16 Mono._.Control_HIP044	135245	ZFHX4	Intronic
8	76572867	76573367	5	CD14 Mono._.Control_HIP023	108101	ZFHX4	Intronic
8	76580801	76581301	8	CD16 Mono._.Control_HIP043	100167	ZFHX4	Intronic
8	76581775	76582275	7	CD16 Mono._.Control_HIP044	99193	ZFHX4	Intronic
8	76673213	76673713	6	CD14 Mono._.COVID19_55650_0067	7755	ZFHX4	Intronic
8	76674128	76674628	3	CD14 Mono._.COVID19_28205_0555d0	6840	ZFHX4	Intronic
8	76678182	76678682	3	CD14 Mono._.COVID19_28205_0556	2786	ZFHX4	Intronic
8	76732949	76733449	2	NK._.Control_HIP043	49920	ZFHX4-AS1	Intronic
8	76855234	76855734	2	CD4 Naive._.Other	111385	MIR3149	Exonic
8	76955225	76955725	3	CD14 Mono._.COVID19_55650_0067	11394	MIR3149	Distal
8	76980316	76980816	2	NK._.Control_HIP002	13695	MIR3149	Exonic
8	76985065	76985565	2	CD4 TCM._.COVID19_28205_0558	15728	PEX2	Intronic
8	76988932	76989432	6	B naive._.Control_HIP023	11861	PEX2	Intronic
8	76991915	76992415	7	NK._.Control_HIP045	8878	PEX2	Intronic
8	76997379	76997879	2	NK._.COVID19_55650_0083	3414	PEX2	Intronic
8	76998911	76999411	4	CD4 TCM._.COVID19_28205_0564d0	1882	PEX2	Intronic
8	76999459	76999959	2	CD16 Mono._.COVID19_55650_0083	1334	PEX2	Intronic
8	77000047	77000547	22	CD14 Mono._.Other	746	PEX2	Intronic
8	77000680	77001180	13	CD4 TCM._.COVID19_55650_0083	113	PEX2	Exonic
8	77014952	77015452	4	NK._.Control_HIP044	14157	PEX2	Distal
8	77020706	77021206	2	CD16 Mono._.Control_HIP015	19911	PEX2	Distal
8	77118687	77119187	4	CD4 TCM._.COVID19_28205_0558	117892	PEX2	Distal
8	77345323	77345823	2	NK_CD56bright._.Control_HIP044	53498	LOC102724874	Distal
8	77565455	77565955	2	NK_CD56bright._.Control_HIP043	166632	LOC102724874	Distal
8	77606275	77606775	3	CD16 Mono._.COVID19_55650_0052	207452	LOC102724874	Distal
8	77819059	77819559	2	CD14 Mono._.COVID19_55650_0086	420236	LOC102724874	Distal
8	77905527	77906027	2	CD4 TCM._.Control_HIP044	506704	LOC102724874	Distal
8	78083265	78083765	3	CD16 Mono._.Control_HIP015	432623	PKIA	Distal
8	78197254	78197754	10	CD14 Mono._.COVID19_55650_0055	318634	PKIA	Distal
8	78199898	78200398	16	CD14 Mono._.Other	315990	PKIA	Distal
8	78206589	78207089	15	CD14 Mono._.COVID19_55650_0067	309299	PKIA	Distal
8	78224165	78224665	4	CD16 Mono._.Other	291723	PKIA	Distal
8	78232255	78232755	9	CD14 Mono._.COVID19_55650_0057	283633	PKIA	Distal
8	78383749	78384249	2	NK._.COVID19_55650_0055	132139	PKIA	Distal
8	78393353	78393853	7	CD4 TCM._.COVID19_28205_0558	122535	PKIA	Distal
8	78445055	78445555	14	CD4 TCM._.COVID19_28205_0558	70833	PKIA	Intronic
8	78507480	78507980	5	CD4 TCM._.COVID19_28205_0556	8408	PKIA	Intronic
8	78510624	78511124	5	B naive._.Control_HIP023	5264	PKIA	Intronic
8	78511194	78511694	2	B naive._.COVID19_55650_0067	4694	PKIA	Intronic
8	78515485	78515985	8	B naive._.Control_HIP015	403	PKIA	Promoter
8	78516060	78516560	18	CD4 TCM._.COVID19_28205_0558	170	PKIA	Exonic
8	78516951	78517451	6	CD4 TCM._.Other	1061	PKIA	Intronic
8	78520197	78520697	2	CD4 Naive._.COVID19_28205_0558	4307	PKIA	Intronic
8	78524161	78524661	3	CD14 Mono._.COVID19_55650_0066d7	8271	PKIA	Intronic
8	78524953	78525453	3	CD4 Naive._.Other	9063	PKIA	Intronic
8	78525710	78526210	5	CD4 Naive._.COVID19_28205_0559	9820	PKIA	Intronic
8	78531493	78531993	2	CD4 TCM._.COVID19_55650_0083	15603	PKIA	Intronic
8	78542980	78543480	3	CD4 Naive._.Control_HIP045	15272	PKIA-AS1	Intronic
8	78561611	78562111	2	CD4 TCM._.Other	3357	PKIA-AS1	Intronic
8	78665283	78665783	18	CD14 Mono._.COVID19_55650_0067	513	ZC2HC1A	Promoter
8	78665805	78666305	8	CD16 Mono._.Control_HIP015	7	ZC2HC1A	Promoter
8	78666495	78666995	8	CD14 Mono._.COVID19_55650_0066d7	697	ZC2HC1A	Intronic
8	78671506	78672006	2	cDC2._.Rep1	5708	ZC2HC1A	Intronic
8	78694716	78695216	2	CD4 TCM._.Other	28918	ZC2HC1A	Intronic
8	78716663	78717163	4	CD16 Mono._.COVID19_55650_0052	50865	ZC2HC1A	Intronic
8	78717765	78718265	3	CD14 Mono._.COVID19_55650_0052	51967	ZC2HC1A	Exonic
8	78720268	78720768	7	B intermediate._.COVID19_28205_0558	54470	ZC2HC1A	Intronic
8	78723495	78723995	3	CD16 Mono._.COVID19_55650_0083	57697	ZC2HC1A	Intronic
8	78726924	78727424	3	CD16 Mono._.Control_HIP043	61126	ZC2HC1A	Intronic
8	78732199	78732699	2	B intermediate._.COVID19_28205_0558	66401	ZC2HC1A	Intronic
8	78758432	78758932	3	B intermediate._.COVID19_28205_0556	46840	IL7	Intronic
8	78803612	78804112	2	B intermediate._.COVID19_55650_0052	1660	IL7	Intronic
8	78804241	78804741	9	B naive._.COVID19_55650_0067	1031	IL7	Intronic
8	78805275	78805775	10	B intermediate._.Control_HIP043	1	IL7	Promoter
8	78805852	78806352	2	B intermediate._.Control_HIP043	578	IL7	Promoter
8	78806653	78807153	9	B intermediate._.Control_HIP045	1379	IL7	Promoter
8	78840463	78840963	3	B intermediate._.Control_HIP045	35189	IL7	Distal
8	78852069	78852569	2	B intermediate._.Control_HIP043	46795	IL7	Distal
8	78854229	78854729	7	B intermediate._.Control_HIP043	48955	IL7	Distal
8	78856228	78856728	3	B intermediate._.COVID19_55650_0067	50954	IL7	Distal
8	78857579	78858079	9	B intermediate._.Other	52305	IL7	Distal
8	78858396	78858896	5	B naive._.Control_EV08	53122	IL7	Distal
8	78859107	78859607	9	B intermediate._.Control_HIP045	53833	IL7	Distal
8	78906414	78906914	5	B intermediate._.COVID19_28205_0558	101140	IL7	Distal
8	78906957	78907457	7	B intermediate._.Control_HIP045	101683	IL7	Distal
8	78908535	78909035	4	B intermediate._.Control_HIP044	103261	IL7	Distal
8	78924714	78925214	3	B intermediate._.Other	119440	IL7	Distal
8	79025122	79025622	2	B intermediate._.Control_HIP043	219848	IL7	Distal
8	79047298	79047798	2	CD4 TCM._.COVID19_55650_0083	242024	IL7	Distal
8	79098918	79099418	5	CD16 Mono._.Other	293644	IL7	Distal
8	79121021	79121521	2	CD16 Mono._.Control_HIP015	315747	IL7	Distal
8	79194234	79194734	2	CD8 TEM._.Control_EV08	388960	IL7	Distal
8	79322913	79323413	4	CD16 Mono._.Control_HIP044	287650	STMN2	Distal
8	79326165	79326665	10	CD14 Mono._.COVID19_55650_0067	284398	STMN2	Distal
8	79402993	79403493	2	B naive._.Control_HIP015	207570	STMN2	Distal
8	79403498	79403998	2	B naive._.Control_EV08	207065	STMN2	Distal
8	79437764	79438264	5	CD14 Mono._.COVID19_28205_0555d0	172799	STMN2	Distal
8	79440899	79441399	2	pDC._.Rep1	169664	STMN2	Distal
8	79443606	79444106	7	CD16 Mono._.Control_HIP023	166957	STMN2	Distal
8	79615350	79615850	5	CD4 TCM._.Control_HIP044	4785	STMN2	Intronic
8	79645530	79646030	2	Plasmablast._.1	34965	STMN2	Intronic
8	79650981	79651481	3	NK._.COVID19_55650_0086	40416	STMN2	Intronic
8	79675067	79675567	5	B intermediate._.Other	64502	STMN2	Distal
8	79684534	79685034	13	NK._.COVID19_55650_0086	73969	STMN2	Distal
8	79686197	79686697	2	CD8 TEM._.COVID19_55650_0066d0	75632	STMN2	Distal
8	79686923	79687423	3	NK_CD56bright._.Control_HIP044	76358	STMN2	Distal
8	79688679	79689179	2	NK._.COVID19_55650_0055	78114	STMN2	Distal
8	79692867	79693367	18	CD8 TEM._.COVID19_55650_0132d0	74745	HEY1	Distal
8	79696362	79696862	2	CD8 TEM._.COVID19_28205_0556	71250	HEY1	Distal
8	79723178	79723678	2	CD14 Mono._.Control_EV08	44434	HEY1	Distal
8	79726082	79726582	2	CD16 Mono._.Control_HIP044	41530	HEY1	Distal
8	79760831	79761331	16	CD14 Mono._.COVID19_28205_0558	6781	HEY1	Distal
8	79765148	79765648	17	NK._.Control_HIP023	2464	HEY1	Exonic
8	79765891	79766391	3	CD4 TCM._.Control_EV08	1721	HEY1	Intronic
8	79766431	79766931	3	CD4 TCM._.COVID19_55650_0083	1181	HEY1	Promoter
8	79767100	79767600	3	CD4 TCM._.COVID19_28205_0558	512	HEY1	Promoter
8	79767655	79768155	19	NK._.COVID19_55650_0083	41	HEY1	Promoter
8	79768284	79768784	7	CD8 TEM._.COVID19_28205_0564d0	391	LINC01607	Promoter
8	79768858	79769358	4	B intermediate._.COVID19_55650_0067	965	LINC01607	Promoter
8	79769979	79770479	2	CD14 Mono._.Control_HIP002	2086	LINC01607	Exonic
8	79771455	79771955	2	CD4 TCM._.COVID19_28205_0556	3562	LINC01607	Intronic
8	79776120	79776620	2	CD8 TEM._.COVID19_55650_0066d7	8227	LINC01607	Intronic
8	79783393	79783893	9	B naive._.Control_HIP023	15500	LINC01607	Intronic
8	79783930	79784430	12	CD14 Mono._.COVID19_55650_0057	16037	LINC01607	Intronic
8	79785127	79785627	2	CD14 Mono._.COVID19_55650_0132d0	17234	LINC01607	Intronic
8	79788220	79788720	3	CD14 Mono._.COVID19_55650_0067	20327	LINC01607	Intronic
8	79793590	79794090	13	CD14 Mono._.COVID19_55650_0055	25697	LINC01607	Intronic
8	79795050	79795550	5	CD14 Mono._.COVID19_55650_0067	27157	LINC01607	Intronic
8	79819258	79819758	2	B naive._.COVID19_55650_0067	51365	LINC01607	Intronic
8	79828196	79828696	2	CD4 Naive._.Control_HIP044	43312	LOC101927040	Intronic
8	79880002	79880502	5	NK._.COVID19_28205_0559	8492	LOC101927040	Distal
8	79890756	79891256	6	B intermediate._.Other	19246	LOC101927040	Distal
8	79891392	79891892	18	NK._.COVID19_55650_0055	19882	LOC101927040	Distal
8	79891895	79892395	4	CD4 Naive._.Control_HIP045	20385	LOC101927040	Distal
8	79900823	79901323	10	B intermediate._.Control_HIP043	29313	LOC101927040	Distal
8	79963326	79963826	2	CD4 TCM._.Control_HIP044	66712	MRPS28	Intronic
8	79991625	79992125	17	CD8 TEM._.COVID19_28205_0555d0	38413	MRPS28	Intronic
8	79999001	79999501	8	B intermediate._.Control_HIP043	31037	MRPS28	Intronic
8	79999848	80000348	3	B intermediate._.COVID19_55650_0066d7	30190	MRPS28	Intronic
8	80015417	80015917	2	CD4 TCM._.Control_HIP043	14621	MRPS28	Intronic
8	80017064	80017564	6	B intermediate._.Other	12974	MRPS28	Intronic
8	80023525	80024025	12	NK._.COVID19_28205_0555d0	6513	MRPS28	Intronic
8	80028591	80029091	2	CD4 TCM._.COVID19_55650_0083	1447	MRPS28	Intronic
8	80029733	80030233	22	CD14 Mono._.COVID19_55650_0066d7	305	MRPS28	Intronic
8	80031745	80032245	2	CD8 TEM._.COVID19_55650_0066d0	1705	MRPS28	Promoter
8	80032955	80033455	2	CD4 TCM._.Control_HIP044	2915	MRPS28	Intronic
8	80037987	80038487	6	CD16 Mono._.Control_HIP015	7947	MRPS28	Intronic
8	80043525	80044025	7	CD14 Mono._.COVID19_55650_0067	13485	MRPS28	Intronic
8	80052445	80052945	4	CD4 Naive._.COVID19_28205_0559	22405	MRPS28	Intronic
8	80054868	80055368	8	B naive._.COVID19_55650_0067	24828	MRPS28	Intronic
8	80055675	80056175	2	B naive._.Control_HIP043	25635	MRPS28	Intronic
8	80063294	80063794	2	CD14 Mono._.Control_HIP015	33254	MRPS28	Intronic
8	80067061	80067561	11	CD8 TEM._.COVID19_28205_0557	37021	MRPS28	Exonic
8	80074305	80074805	7	NK._.COVID19_28205_0558	44265	MRPS28	Intronic
8	80075635	80076135	5	CD16 Mono._.COVID19_55650_0083	45595	MRPS28	Intronic
8	80078804	80079304	8	B naive._.COVID19_55650_0067	48764	MRPS28	Intronic
8	80084992	80085492	20	CD8 TEM._.COVID19_28205_0564d0	54952	MRPS28	Intronic
8	80085992	80086492	2	B naive._.COVID19_55650_0067	55952	MRPS28	Intronic
8	80090190	80090690	2	cDC2._.Rep1	60150	MRPS28	Intronic
8	80091570	80092070	10	CD4 TCM._.COVID19_28205_0555d2	61530	MRPS28	Intronic
8	80096776	80097276	2	B intermediate._.Other	66736	MRPS28	Intronic
8	80097811	80098311	4	B intermediate._.Control_HIP043	67771	MRPS28	Intronic
8	80099564	80100064	8	B naive._.Control_HIP044	69524	MRPS28	Intronic
8	80100273	80100773	2	Plasmablast._.COVID19_28205_0558	70233	MRPS28	Intronic
8	80101433	80101933	5	B intermediate._.Control_HIP044	71393	MRPS28	Intronic
8	80101961	80102461	7	B intermediate._.Control_HIP043	71921	MRPS28	Intronic
8	80102488	80102988	2	CD8 TEM._.COVID19_28205_0564d0	72448	MRPS28	Intronic
8	80103117	80103617	19	NK._.Other	73077	MRPS28	Intronic
8	80103649	80104149	6	CD8 TEM._.COVID19_28205_0559	73609	MRPS28	Intronic
8	80104175	80104675	2	NK._.Control_HIP044	74135	MRPS28	Intronic
8	80111681	80112181	2	NK._.COVID19_55650_0132d0	81641	MRPS28	Intronic
8	80121033	80121533	3	NK._.COVID19_55650_0086	90993	MRPS28	Intronic
8	80121955	80122455	19	CD8 TEM._.COVID19_55650_0132d0	91915	MRPS28	Intronic
8	80122835	80123335	4	CD4 TCM._.Other	92795	MRPS28	Intronic
8	80124952	80125452	2	CD4 TCM._.COVID19_28205_0555d2	94912	MRPS28	Intronic
8	80125645	80126145	9	NK._.COVID19_55650_0132d0	95605	MRPS28	Intronic
8	80127720	80128220	2	Plasmablast._.COVID19_28205_0558	97680	MRPS28	Intronic
8	80134531	80135031	3	NK._.Control_HIP002	96450	TPD52	Intronic
8	80135116	80135616	4	B naive._.Control_HIP043	95865	TPD52	Intronic
8	80138523	80139023	18	CD8 TEM._.COVID19_55650_0132d0	92458	TPD52	Intronic
8	80139074	80139574	9	B intermediate._.COVID19_28205_0558	91907	TPD52	Intronic
8	80139845	80140345	9	NK._.Control_HIP043	91136	TPD52	Intronic
8	80140716	80141216	16	NK._.COVID19_28205_0559	90265	TPD52	Intronic
8	80142689	80143189	3	B naive._.Control_HIP043	88292	TPD52	Intronic
8	80143291	80143791	3	B naive._.COVID19_55650_0067	87690	TPD52	Intronic
8	80144969	80145469	2	B intermediate._.Other	86012	TPD52	Intronic
8	80146090	80146590	2	Plasmablast._.COVID19_28205_0558	84891	TPD52	Intronic
8	80146769	80147269	8	B naive._.COVID19_55650_0052	84212	TPD52	Intronic
8	80147585	80148085	4	B naive._.Control_EV08	83396	TPD52	Intronic
8	80151269	80151769	3	B naive._.Control_EV08	79712	TPD52	Intronic
8	80151844	80152344	2	B naive._.Control_HIP043	79137	TPD52	Intronic
8	80156074	80156574	2	B intermediate._.Other	74907	TPD52	Intronic
8	80158331	80158831	8	B naive._.Control_HIP023	72650	TPD52	Exonic
8	80161879	80162379	2	Plasmablast._.1	69102	TPD52	Intronic
8	80162490	80162990	2	B intermediate._.COVID19_55650_0066d7	68491	TPD52	Intronic
8	80163133	80163633	3	B naive._.COVID19_55650_0067	67848	TPD52	Intronic
8	80167211	80167711	9	B intermediate._.COVID19_28205_0558	63770	TPD52	Intronic
8	80167823	80168323	3	B naive._.COVID19_55650_0067	63158	TPD52	Intronic
8	80168603	80169103	3	B naive._.Control_HIP044	62378	TPD52	Intronic
8	80169520	80170020	6	B intermediate._.Other	61461	TPD52	Intronic
8	80170513	80171013	7	CD4 TCM._.COVID19_55650_0066d0	60468	TPD52	Intronic
8	80171341	80171841	17	CD4 TCM._.COVID19_28205_0558	59640	TPD52	Exonic
8	80177366	80177866	2	B naive._.Control_HIP023	53615	TPD52	Intronic
8	80196740	80197240	2	B naive._.COVID19_28205_0556	34241	TPD52	Intronic
8	80197551	80198051	2	B naive._.Control_EV08	33430	TPD52	Intronic
8	80218428	80218928	2	CD14 Mono._.COVID19_28205_0556	12553	TPD52	Intronic
8	80230707	80231207	10	B intermediate._.COVID19_28205_0558	274	TPD52	Intronic
8	80240529	80241029	7	CD14 Mono._.COVID19_55650_0086	609	MIR5708	Promoter
8	80249547	80250047	3	CD4 Naive._.Control_HIP044	8407	MIR5708	Distal
8	80253353	80253853	2	NK._.Control_HIP044	12213	MIR5708	Distal
8	80285067	80285567	2	NK_CD56bright._.Control_HIP044	43927	MIR5708	Distal
8	80296908	80297408	2	pDC._.Rep1	55768	MIR5708	Distal
8	80297447	80297947	2	pDC._.Rep1	56307	MIR5708	Distal
8	80315108	80315608	8	CD14 Mono._.Control_HIP023	73968	MIR5708	Distal
8	80322771	80323271	3	CD14 Mono._.COVID19_55650_0067	81631	MIR5708	Distal
8	80332459	80332959	2	CD4 TCM._.Control_HIP044	91319	MIR5708	Distal
8	80336504	80337004	2	CD4 TCM._.COVID19_28205_0558	95364	MIR5708	Distal
8	80340344	80340844	5	CD14 Mono._.COVID19_55650_0052	99204	MIR5708	Distal
8	80341841	80342341	2	CD4 TCM._.Other	100701	MIR5708	Distal
8	80346795	80347295	11	CD4 TCM._.Control_HIP044	105655	MIR5708	Distal
8	80347754	80348254	18	CD4 TCM._.Control_EV08	106614	MIR5708	Distal
8	80348956	80349456	7	CD14 Mono._.COVID19_55650_0083	107816	MIR5708	Distal
8	80349559	80350059	9	CD14 Mono._.COVID19_55650_0055	108419	MIR5708	Distal
8	80351146	80351646	9	CD14 Mono._.COVID19_55650_0086	110006	MIR5708	Distal
8	80363537	80364037	3	B naive._.Control_EV08	121831	ZBTB10	Distal
8	80364140	80364640	6	B intermediate._.Control_HIP043	121228	ZBTB10	Distal
8	80366844	80367344	6	CD14 Mono._.Control_HIP015	118524	ZBTB10	Distal
8	80367726	80368226	15	CD4 TCM._.COVID19_55650_0055	117642	ZBTB10	Distal
8	80374472	80374972	2	CD4 TCM._.COVID19_28205_0556	110896	ZBTB10	Distal
8	80375143	80375643	2	CD4 TCM._.COVID19_28205_0556	110225	ZBTB10	Distal
8	80377400	80377900	17	CD4 TCM._.Control_HIP044	107968	ZBTB10	Distal
8	80389279	80389779	2	B naive._.Control_HIP043	96089	ZBTB10	Distal
8	80391441	80391941	2	cDC2._.Rep1	93927	ZBTB10	Distal
8	80405156	80405656	2	cDC2._.Rep1	80212	ZBTB10	Distal
8	80418507	80419007	10	NK._.COVID19_28205_0555d0	66861	ZBTB10	Distal
8	80432455	80432955	2	NK._.Control_EV08	52913	ZBTB10	Distal
8	80435963	80436463	5	CD16 Mono._.Control_HIP015	49405	ZBTB10	Distal
8	80439242	80439742	8	B naive._.Control_HIP023	46126	ZBTB10	Distal
8	80479249	80479749	2	CD4 TCM._.COVID19_55650_0086	6119	ZBTB10	Distal
8	80482546	80483046	10	B naive._.Control_HIP023	2822	ZBTB10	Distal
8	80485252	80485752	22	CD14 Mono._.COVID19_55650_0067	116	ZBTB10	Promoter
8	80485977	80486477	10	B naive._.Control_HIP044	607	ZBTB10	Exonic
8	80486599	80487099	11	CD4 TCM._.COVID19_28205_0558	1229	ZBTB10	Exonic
8	80487142	80487642	16	NK._.Control_HIP023	1772	ZBTB10	Exonic
8	80487784	80488284	8	CD4 Naive._.COVID19_28205_0559	2414	ZBTB10	Intronic
8	80488537	80489037	2	B intermediate._.Control_HIP044	3167	ZBTB10	Intronic
8	80489849	80490349	14	CD8 TEM._.Control_HIP023	4479	ZBTB10	Intronic
8	80490357	80490857	2	CD8 TEM._.Control_HIP043	4987	ZBTB10	Intronic
8	80490868	80491368	2	CD8 TEM._.Control_HIP023	5498	ZBTB10	Intronic
8	80494279	80494779	2	CD8 TEM._.COVID19_28205_0564d0	8909	ZBTB10	Intronic
8	80495557	80496057	2	CD4 Naive._.Control_HIP045	10187	ZBTB10	Intronic
8	80496280	80496780	2	CD4 TCM._.Control_HIP044	10910	ZBTB10	Intronic
8	80497122	80497622	11	CD14 Mono._.COVID19_55650_0066d7	11752	ZBTB10	Intronic
8	80499397	80499897	9	CD4 Naive._.COVID19_28205_0558	14027	ZBTB10	Exonic
8	80501193	80501693	2	NK._.Control_EV08	15823	ZBTB10	Intronic
8	80505558	80506058	2	NK._.COVID19_55650_0086	20188	ZBTB10	Intronic
8	80507774	80508274	2	NK._.COVID19_55650_0066d7	22404	ZBTB10	Intronic
8	80508709	80509209	5	NK._.Control_HIP023	23339	ZBTB10	Intronic
8	80509617	80510117	3	NK._.Control_HIP044	24247	ZBTB10	Intronic
8	80510404	80510904	4	NK._.Control_HIP023	25034	ZBTB10	Intronic
8	80512473	80512973	3	B naive._.Control_HIP043	27103	ZBTB10	Intronic
8	80513745	80514245	2	NK._.Control_EV08	28375	ZBTB10	Exonic
8	80515205	80515705	9	NK._.COVID19_28205_0555d0	29835	ZBTB10	Intronic
8	80533673	80534173	12	NK._.COVID19_55650_0132d0	48303	ZBTB10	Distal
8	80534453	80534953	5	CD14 Mono._.COVID19_55650_0132d0	49083	ZBTB10	Distal
8	80542952	80543452	2	CD14 Mono._.COVID19_55650_0083	57582	ZBTB10	Distal
8	80565795	80566295	5	B naive._.COVID19_55650_0052	80425	ZBTB10	Distal
8	80577947	80578447	2	B naive._.COVID19_55650_0067	92577	ZBTB10	Distal
8	80578541	80579041	7	CD14 Mono._.COVID19_55650_0066d7	93171	ZBTB10	Distal
8	80579739	80580239	2	CD4 Naive._.COVID19_28205_0559	94369	ZBTB10	Distal
8	80599435	80599935	4	B naive._.Control_EV08	114065	ZBTB10	Distal
8	80604065	80604565	2	pDC._.Rep1	118695	ZBTB10	Distal
8	80612516	80613016	3	B naive._.Other	127146	ZBTB10	Distal
8	80682859	80683359	2	NK._.COVID19_28205_0559	191671	ZNF704	Intronic
8	80686368	80686868	2	CD8 TEM._.COVID19_55650_0132d0	188162	ZNF704	Intronic
8	80687117	80687617	17	CD14 Mono._.COVID19_28205_0556	187413	ZNF704	Exonic
8	80690801	80691301	19	CD14 Mono._.COVID19_55650_0066d7	183729	ZNF704	Intronic
8	80698524	80699024	2	B naive._.COVID19_55650_0067	176006	ZNF704	Intronic
8	80701720	80702220	2	CD16 Mono._.Other	172810	ZNF704	Intronic
8	80702647	80703147	2	CD14 Mono._.COVID19_28205_0556	171883	ZNF704	Intronic
8	80711627	80712127	6	B naive._.COVID19_55650_0067	162903	ZNF704	Intronic
8	80715299	80715799	6	CD16 Mono._.Control_HIP044	159231	ZNF704	Intronic
8	80727406	80727906	4	CD16 Mono._.Control_HIP043	147124	ZNF704	Intronic
8	80747357	80747857	2	CD14 Mono._.COVID19_55650_0066d7	127173	ZNF704	Intronic
8	80748558	80749058	4	CD16 Mono._.Control_HIP002	125972	ZNF704	Intronic
8	80764135	80764635	2	CD14 Mono._.COVID19_55650_0067	110395	ZNF704	Intronic
8	80864725	80865225	9	CD4 Naive._.COVID19_28205_0559	9805	ZNF704	Intronic
8	80872390	80872890	7	B naive._.Control_HIP043	2140	ZNF704	Intronic
8	80873079	80873579	4	CD14 Mono._.COVID19_55650_0055	1451	ZNF704	Intronic
8	80873667	80874167	2	B naive._.Control_EV08	863	ZNF704	Intronic
8	80874256	80874756	12	CD4 TCM._.COVID19_28205_0558	274	ZNF704	Intronic
8	80881088	80881588	2	CD4 Naive._.Control_HIP043	6556	ZNF704	Distal
8	80889934	80890434	5	CD4 TCM._.COVID19_55650_0066d0	15402	ZNF704	Distal
8	80892610	80893110	4	B naive._.Control_HIP044	18078	ZNF704	Distal
8	80893617	80894117	5	NK._.Control_HIP023	19085	ZNF704	Distal
8	80906662	80907162	2	CD4 TCM._.COVID19_28205_0558	32130	ZNF704	Distal
8	80918559	80919059	17	CD8 TEM._.COVID19_28205_0559	44027	ZNF704	Distal
8	80925229	80925729	2	B naive._.Control_HIP044	50697	ZNF704	Distal
8	80934399	80934899	4	CD16 Mono._.Control_HIP023	59867	ZNF704	Distal
8	80952420	80952920	2	CD4 TCM._.Other	77888	ZNF704	Distal
8	80954159	80954659	2	B naive._.Control_HIP023	79627	ZNF704	Distal
8	80957289	80957789	5	CD4 TCM._.COVID19_28205_0555d2	82757	ZNF704	Distal
8	80958068	80958568	2	CD4 TCM._.COVID19_28205_0558	83536	ZNF704	Distal
8	80960750	80961250	5	CD4 Naive._.Control_HIP045	86218	ZNF704	Distal
8	80962240	80962740	3	CD4 TCM._.Control_EV08	87708	ZNF704	Distal
8	80981114	80981614	2	B naive._.Control_HIP043	106582	ZNF704	Intronic
8	80981629	80982129	7	B intermediate._.Control_HIP043	107097	ZNF704	Intronic
8	80991873	80992373	18	CD14 Mono._.COVID19_28205_0558	117341	ZNF704	Intronic
8	80998186	80998686	15	CD4 TCM._.Control_HIP044	113631	PAG1	Intronic
8	80999091	80999591	6	CD4 Naive._.COVID19_28205_0559	112726	PAG1	Intronic
8	80999790	81000290	5	CD4 TCM._.Control_HIP044	112027	PAG1	Intronic
8	81001612	81002112	3	CD16 Mono._.Control_HIP015	110205	PAG1	Intronic
8	81002155	81002655	8	B intermediate._.COVID19_55650_0066d7	109662	PAG1	Intronic
8	81002911	81003411	4	B intermediate._.COVID19_55650_0066d7	108906	PAG1	Intronic
8	81004388	81004888	6	CD14 Mono._.COVID19_55650_0067	107429	PAG1	Intronic
8	81004896	81005396	6	CD14 Mono._.COVID19_55650_0083	106921	PAG1	Intronic
8	81009905	81010405	18	CD14 Mono._.Other	101912	PAG1	Intronic
8	81011087	81011587	5	CD14 Mono._.COVID19_55650_0057	100730	PAG1	Intronic
8	81011613	81012113	5	CD14 Mono._.COVID19_55650_0066d7	100204	PAG1	Intronic
8	81014491	81014991	11	CD14 Mono._.COVID19_55650_0066d7	97326	PAG1	Intronic
8	81016223	81016723	4	CD16 Mono._.Control_HIP015	95594	PAG1	Intronic
8	81018198	81018698	2	CD16 Mono._.COVID19_55650_0083	93619	PAG1	Intronic
8	81021923	81022423	15	CD14 Mono._.COVID19_55650_0086	89894	PAG1	Intronic
8	81025463	81025963	2	CD4 Naive._.COVID19_28205_0559	86354	PAG1	Intronic
8	81026267	81026767	8	CD14 Mono._.COVID19_55650_0083	85550	PAG1	Intronic
8	81028127	81028627	2	CD4 Naive._.COVID19_28205_0558	83690	PAG1	Intronic
8	81028951	81029451	13	CD14 Mono._.Control_EV08	82866	PAG1	Intronic
8	81032475	81032975	2	CD4 TCM._.Other	79342	PAG1	Intronic
8	81034737	81035237	17	CD4 TCM._.COVID19_28205_0558	77080	PAG1	Intronic
8	81036772	81037272	4	CD4 Naive._.COVID19_28205_0559	75045	PAG1	Intronic
8	81037840	81038340	2	CD4 TCM._.COVID19_55650_0083	73977	PAG1	Intronic
8	81041025	81041525	2	CD4 Naive._.COVID19_28205_0559	70792	PAG1	Intronic
8	81048363	81048863	2	CD4 TCM._.Control_HIP044	63454	PAG1	Intronic
8	81061197	81061697	3	CD4 Naive._.COVID19_28205_0559	50620	PAG1	Intronic
8	81061915	81062415	6	NK._.Control_HIP023	49902	PAG1	Intronic
8	81064429	81064929	3	B naive._.Control_HIP043	47388	PAG1	Intronic
8	81065050	81065550	7	B naive._.Control_HIP044	46767	PAG1	Intronic
8	81067441	81067941	6	CD4 Naive._.COVID19_28205_0559	44376	PAG1	Intronic
8	81071111	81071611	3	CD4 TCM._.COVID19_28205_0556	40706	PAG1	Intronic
8	81071831	81072331	2	CD4 Naive._.Control_HIP023	39986	PAG1	Intronic
8	81072455	81072955	3	CD4 TCM._.Other	39362	PAG1	Intronic
8	81073066	81073566	2	CD4 TCM._.COVID19_55650_0066d7	38751	PAG1	Intronic
8	81074052	81074552	3	CD4 TCM._.COVID19_55650_0067	37765	PAG1	Intronic
8	81074555	81075055	14	CD4 TCM._.COVID19_55650_0066d0	37262	PAG1	Intronic
8	81075825	81076325	3	CD8 TEM._.COVID19_28205_0556	35992	PAG1	Intronic
8	81076858	81077358	2	NK._.COVID19_55650_0083	34959	PAG1	Intronic
8	81080246	81080746	16	CD4 TCM._.COVID19_28205_0558	31571	PAG1	Intronic
8	81081328	81081828	3	CD4 Naive._.COVID19_28205_0559	30489	PAG1	Intronic
8	81082244	81082744	2	CD4 TCM._.COVID19_55650_0066d7	29573	PAG1	Intronic
8	81083149	81083649	2	CD4 TCM._.COVID19_55650_0066d7	28668	PAG1	Intronic
8	81085005	81085505	2	CD14 Mono._.COVID19_28205_0556	26812	PAG1	Intronic
8	81087159	81087659	3	CD14 Mono._.COVID19_28205_0558	24658	PAG1	Intronic
8	81090544	81091044	16	CD4 TCM._.COVID19_55650_0067	21273	PAG1	Intronic
8	81093277	81093777	7	B intermediate._.Control_HIP043	18540	PAG1	Intronic
8	81093790	81094290	19	CD4 TCM._.COVID19_55650_0066d0	18027	PAG1	Intronic
8	81095189	81095689	3	CD14 Mono._.COVID19_28205_0557	16628	PAG1	Intronic
8	81096600	81097100	4	CD4 TCM._.COVID19_28205_0558	15217	PAG1	Intronic
8	81097270	81097770	17	CD4 TCM._.COVID19_28205_0558	14547	PAG1	Intronic
8	81097819	81098319	3	CD8 TEM._.COVID19_28205_0558	13998	PAG1	Intronic
8	81098423	81098923	2	B intermediate._.Control_HIP023	13394	PAG1	Intronic
8	81099526	81100026	2	CD4 TCM._.COVID19_55650_0066d7	12291	PAG1	Intronic
8	81100292	81100792	3	CD4 TCM._.COVID19_55650_0067	11525	PAG1	Intronic
8	81103941	81104441	5	CD8 TEM._.COVID19_28205_0557	7876	PAG1	Intronic
8	81104588	81105088	5	CD4 Naive._.Control_HIP045	7229	PAG1	Intronic
8	81106108	81106608	15	CD14 Mono._.Control_EV08	5709	PAG1	Intronic
8	81106861	81107361	8	CD16 Mono._.Control_HIP023	4956	PAG1	Intronic
8	81107576	81108076	2	NK._.COVID19_55650_0086	4241	PAG1	Intronic
8	81108083	81108583	13	CD8 TEM._.COVID19_28205_0557	3734	PAG1	Intronic
8	81108666	81109166	7	CD8 TEM._.COVID19_28205_0564d0	3151	PAG1	Intronic
8	81109212	81109712	5	CD4 Naive._.Other	2605	PAG1	Intronic
8	81109722	81110222	5	CD4 TCM._.COVID19_55650_0067	2095	PAG1	Intronic
8	81110712	81111212	8	CD4 TCM._.Control_HIP023	1105	PAG1	Intronic
8	81111388	81111888	14	CD4 TCM._.COVID19_28205_0564d0	429	PAG1	Exonic
8	81111899	81112399	16	CD4 TCM._.Control_HIP044	80	PAG1	Promoter
8	81112550	81113050	5	CD4 TCM._.Control_HIP043	731	PAG1	Promoter
8	81116605	81117105	2	CD8 TEM._.Control_HIP023	4786	PAG1	Distal
8	81127283	81127783	6	CD14 Mono._.COVID19_55650_0067	15464	PAG1	Distal
8	81129902	81130402	5	CD4 TCM._.COVID19_28205_0558	18083	PAG1	Distal
8	81130485	81130985	15	CD4 TCM._.COVID19_28205_0558	18666	PAG1	Distal
8	81130992	81131492	6	CD4 Naive._.COVID19_28205_0559	19173	PAG1	Distal
8	81132723	81133223	21	CD14 Mono._.COVID19_55650_0052	20904	PAG1	Distal
8	81134720	81135220	5	CD14 Mono._.COVID19_55650_0067	22901	PAG1	Distal
8	81138945	81139445	3	CD4 TCM._.COVID19_55650_0067	27126	PAG1	Distal
8	81140731	81141231	18	CD14 Mono._.COVID19_28205_0558	28912	PAG1	Distal
8	81141341	81141841	2	CD16 Mono._.Other	29522	PAG1	Distal
8	81142960	81143460	4	CD14 Mono._.COVID19_55650_0066d7	31141	PAG1	Distal
8	81145518	81146018	2	NK_CD56bright._.Control_HIP015	33699	PAG1	Distal
8	81147180	81147680	8	B naive._.Control_HIP044	35361	PAG1	Distal
8	81148370	81148870	2	B intermediate._.COVID19_55650_0066d7	36551	PAG1	Distal
8	81149678	81150178	3	CD14 Mono._.COVID19_55650_0083	37859	PAG1	Distal
8	81150254	81150754	12	CD14 Mono._.COVID19_28205_0555d0	38435	PAG1	Distal
8	81154023	81154523	22	CD14 Mono._.COVID19_55650_0083	42204	PAG1	Distal
8	81154645	81155145	2	CD16 Mono._.COVID19_55650_0083	42826	PAG1	Distal
8	81156521	81157021	9	B intermediate._.COVID19_28205_0558	44702	PAG1	Distal
8	81161079	81161579	8	CD16 Mono._.Control_HIP023	49260	PAG1	Distal
8	81169911	81170411	2	CD4 TCM._.COVID19_28205_0555d2	58092	PAG1	Distal
8	81173739	81174239	3	CD4 TCM._.Control_HIP023	61920	PAG1	Distal
8	81188428	81188928	8	CD4 TCM._.Control_HIP023	76609	PAG1	Distal
8	81191605	81192105	5	CD4 Naive._.Control_HIP044	79786	PAG1	Distal
8	81218247	81218747	3	NK_CD56bright._.Control_HIP043	61865	FABP5	Distal
8	81226469	81226969	4	CD14 Mono._.COVID19_55650_0055	53643	FABP5	Distal
8	81227323	81227823	5	CD14 Mono._.COVID19_55650_0066d7	52789	FABP5	Distal
8	81228950	81229450	4	CD4 Naive._.Control_HIP044	51162	FABP5	Distal
8	81229828	81230328	2	CD4 TCM._.COVID19_55650_0066d7	50284	FABP5	Distal
8	81232847	81233347	2	NK._.COVID19_55650_0086	47265	FABP5	Distal
8	81234303	81234803	7	CD14 Mono._.COVID19_55650_0083	45809	FABP5	Distal
8	81235163	81235663	19	CD14 Mono._.Other	44949	FABP5	Distal
8	81250070	81250570	5	CD4 Naive._.COVID19_28205_0558	30042	FABP5	Distal
8	81250874	81251374	2	NK._.COVID19_28205_0556	29238	FABP5	Distal
8	81253802	81254302	9	CD14 Mono._.COVID19_55650_0067	26310	FABP5	Distal
8	81259886	81260386	6	CD16 Mono._.Control_HIP043	20226	FABP5	Distal
8	81277642	81278142	9	CD4 TCM._.COVID19_28205_0558	2470	FABP5	Distal
8	81279419	81279919	2	CD8 TEM._.COVID19_28205_0559	693	FABP5	Promoter
8	81280257	81280757	20	CD8 TEM._.COVID19_55650_0132d0	143	FABP5	Exonic
8	81281232	81281732	18	CD14 Mono._.COVID19_28205_0556	1118	FABP5	Intronic
8	81285155	81285655	3	CD4 TCM._.Other	5041	FABP5	Distal
8	81286671	81287171	11	CD14 Mono._.COVID19_28205_0558	6557	FABP5	Distal
8	81289100	81289600	10	CD8 TEM._.COVID19_28205_0557	8986	FABP5	Distal
8	81291096	81291596	15	CD14 Mono._.COVID19_55650_0067	10982	FABP5	Distal
8	81298189	81298689	3	CD14 Mono._.COVID19_28205_0555d0	18075	FABP5	Distal
8	81302413	81302913	2	CD14 Mono._.COVID19_55650_0086	22299	FABP5	Distal
8	81304551	81305051	2	CD14 Mono._.COVID19_28205_0556	24437	FABP5	Distal
8	81312869	81313369	2	pDC._.Rep1	32755	FABP5	Distal
8	81350909	81351409	4	CD14 Mono._.COVID19_55650_0067	70795	FABP5	Distal
8	81364452	81364952	20	CD14 Mono._.COVID19_55650_0066d7	82820	PMP2	Distal
8	81377460	81377960	2	CD14 Mono._.COVID19_55650_0055	69812	PMP2	Distal
8	81512408	81512908	2	CD4 TCM._.Control_HIP043	18719	FABP12	Distal
8	81523408	81523908	2	NK._.COVID19_55650_0055	7719	FABP12	Distal
8	81546788	81547288	4	CD16 Mono._.Control_HIP015	15659	FABP12	Distal
8	81557841	81558341	3	CD16 Mono._.Control_HIP043	26712	FABP12	Distal
8	81569215	81569715	8	CD4 TCM._.COVID19_28205_0558	38086	FABP12	Distal
8	81574858	81575358	8	CD4 Naive._.Control_HIP043	43729	FABP12	Distal
8	81585721	81586221	2	CD4 TCM._.Other	54592	FABP12	Distal
8	81590796	81591296	4	CD4 TCM._.Control_HIP043	59667	FABP12	Distal
8	81630541	81631041	9	CD14 Mono._.COVID19_55650_0055	55901	IMPA1	Distal
8	81633144	81633644	3	CD4 TCM._.COVID19_55650_0066d7	53298	IMPA1	Distal
8	81637251	81637751	2	CD4 TCM._.COVID19_55650_0086	49191	IMPA1	Distal
8	81641385	81641885	8	CD14 Mono._.COVID19_55650_0066d7	45057	IMPA1	Distal
8	81642885	81643385	4	CD16 Mono._.COVID19_55650_0083	43557	IMPA1	Distal
8	81668621	81669121	2	CD4 TCM._.COVID19_55650_0055	17821	IMPA1	Intronic
8	81683427	81683927	2	NK._.COVID19_55650_0086	3015	IMPA1	Intronic
8	81685528	81686028	3	CD8 TEM._.Control_HIP043	914	IMPA1	Exonic
8	81686118	81686618	22	CD14 Mono._.COVID19_28205_0556	324	IMPA1	Exonic
8	81708483	81708983	8	NK._.Control_HIP023	12558	SLC10A5	Intronic
8	81719204	81719704	2	NK._.Control_EV08	12979	CHMP4C	Intronic
8	81719906	81720406	3	CD4 TCM._.COVID19_55650_0086	12277	CHMP4C	Intronic
8	81720495	81720995	7	NK._.COVID19_28205_0555d0	11688	CHMP4C	Intronic
8	81721073	81721573	10	B intermediate._.COVID19_55650_0052	11110	CHMP4C	Intronic
8	81721756	81722256	2	CD16 Mono._.COVID19_55650_0083	10427	CHMP4C	Intronic
8	81732177	81732677	7	CD14 Mono._.COVID19_55650_0083	6	CHMP4C	Promoter
8	81780440	81780940	6	CD4 Naive._.COVID19_28205_0559	47786	ZFAND1	Distal
8	81795361	81795861	14	CD8 TEM._.Control_EV08	47254	SNX16	Distal
8	81796571	81797071	2	pDC._.Rep2	46044	SNX16	Distal
8	81828536	81829036	2	CD4 Naive._.COVID19_28205_0558	14079	SNX16	Intronic
8	81831605	81832105	3	CD4 TCM._.COVID19_28205_0558	11010	SNX16	Intronic
8	81836848	81837348	2	CD4 TCM._.COVID19_55650_0066d0	5767	SNX16	Intronic
8	81839052	81839552	2	CD4 TCM._.Control_EV08	3563	SNX16	Intronic
8	81841190	81841690	16	CD14 Mono._.COVID19_28205_0564d0	1425	SNX16	Intronic
8	81858775	81859275	3	CD14 Mono._.COVID19_55650_0067	16158	SNX16	Distal
8	81869971	81870471	2	B naive._.Control_HIP015	27354	SNX16	Distal
8	81870852	81871352	2	NK._.COVID19_28205_0559	28235	SNX16	Distal
8	81932207	81932707	14	CD14 Mono._.COVID19_55650_0066d7	89590	SNX16	Distal
8	81956554	81957054	6	CD14 Mono._.Control_EV08	113937	SNX16	Distal
8	81959149	81959649	8	CD14 Mono._.COVID19_28205_0556	116532	SNX16	Distal
8	82005873	82006373	3	NK_CD56bright._.Control_HIP043	163256	SNX16	Distal
8	82062933	82063433	3	NK_CD56bright._.Other	220316	SNX16	Distal
8	82191615	82192115	2	CD14 Mono._.COVID19_55650_0066d7	348998	SNX16	Distal
8	82363043	82363543	2	CD4 Naive._.Other	520426	SNX16	Distal
8	82768545	82769045	2	B naive._.COVID19_55650_0067	143308	LOC101927141	Distal
8	82824935	82825435	2	NK._.COVID19_28205_0555d0	86918	LOC101927141	Distal
8	83099949	83100449	2	B naive._.Control_EV08	188094	LOC101927141	Distal
8	83124386	83124886	2	NK_CD56bright._.Control_HIP044	212531	LOC101927141	Distal
8	83130702	83131202	5	B intermediate._.Control_HIP043	218847	LOC101927141	Distal
8	83134151	83134651	2	CD4 TCM._.COVID19_28205_0556	222296	LOC101927141	Distal
8	83139529	83140029	4	NK_CD56bright._.Control_HIP043	227674	LOC101927141	Distal
8	83287933	83288433	2	B intermediate._.Control_HIP043	115574	LINC01419	Distal
8	83296293	83296793	4	B naive._.COVID19_55650_0067	107214	LINC01419	Distal
8	83314842	83315342	2	B intermediate._.Control_HIP045	88665	LINC01419	Distal
8	83317804	83318304	10	B naive._.Control_HIP043	85703	LINC01419	Distal
8	83318352	83318852	2	B intermediate._.Control_HIP045	85155	LINC01419	Distal
8	83330883	83331383	5	B naive._.COVID19_28205_0556	72624	LINC01419	Distal
8	83730989	83731489	3	CD14 Mono._.COVID19_28205_0556	327480	LINC01419	Distal
8	83947895	83948395	2	NK_CD56bright._.Control_HIP044	234641	RALYL	Distal
8	84471105	84471605	2	CD8 TEM._.COVID19_55650_0132d0	288567	RALYL	Intronic
8	84530429	84530929	2	CD8 TEM._.Other	347891	RALYL	Intronic
8	84626092	84626592	6	CD14 Mono._.COVID19_55650_0055	443554	RALYL	Intronic
8	84671768	84672268	2	CD4 TCM._.COVID19_55650_0086	435128	LRRCC1	Intronic
8	84977339	84977839	2	CD14 Mono._.COVID19_55650_0055	129557	LRRCC1	Distal
8	85007494	85007994	3	B naive._.Control_EV08	99402	LRRCC1	Distal
8	85009126	85009626	2	B naive._.Control_EV08	97770	LRRCC1	Distal
8	85032023	85032523	2	cDC2._.Rep2	74873	LRRCC1	Distal
8	85106479	85106979	16	CD8 TEM._.COVID19_28205_0564d0	417	LRRCC1	Promoter
8	85107098	85107598	19	CD8 TEM._.COVID19_28205_0564d0	200	LRRCC1	Exonic
8	85107788	85108288	4	CD8 TEM._.COVID19_55650_0066d0	890	LRRCC1	Intronic
8	85108514	85109014	3	CD8 TEM._.COVID19_55650_0132d0	1616	LRRCC1	Exonic
8	85120299	85120799	6	NK._.Control_HIP044	13401	LRRCC1	Intronic
8	85133082	85133582	2	Plasmablast._.COVID19_28205_0558	26184	LRRCC1	Intronic
8	85137050	85137550	5	B intermediate._.Control_HIP045	30152	LRRCC1	Intronic
8	85138092	85138592	2	B intermediate._.COVID19_28205_0556	31194	LRRCC1	Exonic
8	85146568	85147068	2	CD16 Mono._.Control_HIP015	30222	LOC102723322	Distal
8	85147357	85147857	12	NK._.COVID19_55650_0083	29433	LOC102723322	Distal
8	85153371	85153871	2	B naive._.Control_HIP023	23419	LOC102723322	Distal
8	85166590	85167090	3	NK._.Control_HIP045	10200	LOC102723322	Distal
8	85171720	85172220	18	CD14 Mono._.Control_HIP043	5070	LOC102723322	Distal
8	85175063	85175563	19	NK._.Control_HIP023	1727	LOC102723322	Promoter
8	85176211	85176711	2	NK._.Control_EV08	579	LOC102723322	Promoter
8	85176857	85177357	10	B naive._.Control_HIP044	65	LOC102723322	Promoter
8	85177445	85177945	10	B naive._.COVID19_55650_0067	469	E2F5	Promoter
8	85178026	85178526	9	B naive._.COVID19_55650_0067	1050	E2F5	Promoter
8	85178568	85179068	8	B intermediate._.COVID19_28205_0558	1592	E2F5	Promoter
8	85184296	85184796	3	B naive._.Control_HIP043	7320	E2F5	Intronic
8	85187405	85187905	10	B intermediate._.Control_HIP043	10429	E2F5	Intronic
8	85188317	85188817	2	B intermediate._.Control_HIP043	11341	E2F5	Intronic
8	85189444	85189944	2	Plasmablast._.COVID19_28205_0558	12468	E2F5	Intronic
8	85189957	85190457	9	B naive._.COVID19_55650_0067	12981	E2F5	Intronic
8	85190927	85191427	6	B intermediate._.Control_HIP023	13951	E2F5	Intronic
8	85192213	85192713	7	B naive._.Control_HIP023	15237	E2F5	Intronic
8	85199679	85200179	2	B intermediate._.Other	20491	C8orf59	Intronic
8	85200352	85200852	10	B intermediate._.Control_HIP043	19818	C8orf59	Intronic
8	85200856	85201356	5	B intermediate._.Control_HIP023	19314	C8orf59	Intronic
8	85220183	85220683	10	B intermediate._.COVID19_28205_0558	11	C8orf59	Promoter
8	85220913	85221413	8	CD4 TCM._.Control_HIP044	575	CA13	Promoter
8	85221572	85222072	10	NK._.COVID19_28205_0555d0	1234	CA13	Promoter
8	85235892	85236392	7	CD14 Mono._.COVID19_55650_0055	15554	CA13	Intronic
8	85240074	85240574	3	CD16 Mono._.Control_HIP043	19736	CA13	Intronic
8	85245202	85245702	15	CD14 Mono._.Other	24864	CA13	Intronic
8	85245716	85246216	8	CD16 Mono._.Control_HIP044	25378	CA13	Intronic
8	85258663	85259163	3	CD14 Mono._.Other	38325	CA13	Intronic
8	85262081	85262581	3	NK_CD56bright._.Control_HIP043	41743	CA13	Intronic
8	85263746	85264246	14	CD14 Mono._.Other	43408	CA13	Intronic
8	85290065	85290565	5	B intermediate._.Control_HIP043	69727	CA13	Distal
8	85296346	85296846	5	CD14 Mono._.Control_EV08	76008	CA13	Distal
8	85297340	85297840	9	CD14 Mono._.COVID19_55650_0057	75845	CA3	Distal
8	85371558	85372058	3	B intermediate._.Control_HIP043	1627	CA3	Promoter
8	85438139	85438639	2	CD14 Mono._.COVID19_55650_0055	25462	CA2	Intronic
8	85451539	85452039	8	CD14 Mono._.Other	12062	CA2	Intronic
8	85455783	85456283	2	CD14 Mono._.COVID19_28205_0556	7818	CA2	Intronic
8	85456854	85457354	3	CD14 Mono._.COVID19_55650_0086	6747	CA2	Intronic
8	85458761	85459261	9	CD14 Mono._.Other	4840	CA2	Intronic
8	85459278	85459778	21	CD14 Mono._.COVID19_55650_0066d7	4323	CA2	Intronic
8	85462089	85462589	9	CD14 Mono._.COVID19_28205_0556	1512	CA2	Promoter
8	85463062	85463562	22	CD14 Mono._.COVID19_55650_0055	539	CA2	Promoter
8	85463638	85464138	9	B naive._.COVID19_55650_0132d0	35	CA2	Promoter
8	85464331	85464831	5	B naive._.COVID19_55650_0132d0	333	CA3-AS1	Intronic
8	85467592	85468092	9	CD14 Mono._.COVID19_28205_0558	2926	CA3-AS1	Intronic
8	85502091	85502591	8	CD14 Mono._.COVID19_55650_0066d7	37425	CA3-AS1	Distal
8	85502677	85503177	5	CD14 Mono._.Control_HIP002	38011	CA3-AS1	Distal
8	85503257	85503757	4	CD14 Mono._.COVID19_55650_0083	38591	CA3-AS1	Distal
8	85507813	85508313	2	CD4 TCM._.COVID19_28205_0558	43147	CA3-AS1	Distal
8	85513434	85513934	12	CD14 Mono._.COVID19_28205_0556	48768	CA3-AS1	Distal
8	85514941	85515441	2	CD4 TCM._.COVID19_55650_0066d0	50275	CA3-AS1	Distal
8	85535096	85535596	20	CD14 Mono._.COVID19_55650_0055	70430	CA3-AS1	Distal
8	85568966	85569466	2	CD14 Mono._.Control_HIP015	104300	CA3-AS1	Distal
8	85581215	85581715	3	CD14 Mono._.COVID19_55650_0055	116549	CA3-AS1	Distal
8	85582004	85582504	6	CD14 Mono._.Control_EV08	117338	CA3-AS1	Distal
8	85593588	85594088	5	CD16 Mono._.Control_HIP023	128922	CA3-AS1	Distal
8	85601675	85602175	2	CD14 Mono._.Control_HIP045	137009	CA3-AS1	Distal
8	85635698	85636198	2	NK_CD56bright._.Control_HIP043	171032	CA3-AS1	Distal
8	85637609	85638109	2	CD14 Mono._.COVID19_28205_0556	172943	CA3-AS1	Distal
8	85835360	85835860	5	CD14 Mono._.COVID19_55650_0052	234086	PSKH2	Distal
8	85835890	85836390	20	CD14 Mono._.COVID19_55650_0066d7	233556	PSKH2	Distal
8	85840890	85841390	3	CD14 Mono._.COVID19_55650_0066d7	228556	PSKH2	Distal
8	85842959	85843459	10	CD14 Mono._.COVID19_55650_0066d7	226487	PSKH2	Distal
8	85846235	85846735	3	CD14 Mono._.COVID19_55650_0066d7	223211	PSKH2	Distal
8	85848561	85849061	6	CD14 Mono._.COVID19_55650_0086	220885	PSKH2	Distal
8	85849319	85849819	3	CD14 Mono._.COVID19_28205_0556	220127	PSKH2	Distal
8	85856374	85856874	4	CD14 Mono._.Control_HIP002	213072	PSKH2	Distal
8	85939384	85939884	2	CD14 Mono._.Control_HIP023	130062	PSKH2	Distal
8	85958934	85959434	3	CD14 Mono._.Other	110512	PSKH2	Distal
8	85967759	85968259	2	CD8 TEM._.COVID19_28205_0557	101687	PSKH2	Distal
8	85973304	85973804	4	B intermediate._.Control_HIP043	96142	PSKH2	Distal
8	85974652	85975152	11	CD14 Mono._.COVID19_55650_0086	94794	PSKH2	Distal
8	85975884	85976384	9	CD14 Mono._.COVID19_55650_0067	93562	PSKH2	Distal
8	85979602	85980102	9	CD14 Mono._.COVID19_55650_0066d7	89844	PSKH2	Distal
8	86033138	86033638	4	CD4 TCM._.COVID19_28205_0558	36308	PSKH2	Distal
8	86034007	86034507	12	CD14 Mono._.COVID19_55650_0066d7	35439	PSKH2	Distal
8	86036635	86037135	7	CD14 Mono._.COVID19_55650_0086	32811	PSKH2	Distal
8	86039301	86039801	4	CD14 Mono._.COVID19_55650_0067	30145	PSKH2	Distal
8	86044038	86044538	2	CD14 Mono._.COVID19_55650_0083	25408	PSKH2	Distal
8	86048933	86049433	7	CD14 Mono._.COVID19_55650_0067	20513	PSKH2	Intronic
8	86053007	86053507	2	CD14 Mono._.COVID19_55650_0066d7	16439	PSKH2	Intronic
8	86088482	86088982	7	CD14 Mono._.COVID19_28205_0556	10104	ATP6V0D2	Distal
8	86098566	86099066	3	CD14 Mono._.COVID19_55650_0067	20	ATP6V0D2	Promoter
8	86108511	86109011	18	CD14 Mono._.Other	9923	ATP6V0D2	Intronic
8	86111094	86111594	2	CD8 TEM._.COVID19_28205_0557	12506	ATP6V0D2	Intronic
8	86114788	86115288	6	CD14 Mono._.COVID19_55650_0083	16200	ATP6V0D2	Intronic
8	86118643	86119143	19	CD14 Mono._.COVID19_55650_0066d7	20055	ATP6V0D2	Intronic
8	86125023	86125523	8	CD4 TCM._.Other	26435	ATP6V0D2	Intronic
8	86126835	86127335	13	CD14 Mono._.COVID19_55650_0066d7	28247	ATP6V0D2	Intronic
8	86128198	86128698	4	CD14 Mono._.COVID19_55650_0067	29610	ATP6V0D2	Intronic
8	86129811	86130311	4	CD14 Mono._.COVID19_55650_0086	31223	ATP6V0D2	Intronic
8	86130487	86130987	5	CD14 Mono._.COVID19_55650_0067	31899	ATP6V0D2	Intronic
8	86147233	86147733	4	CD14 Mono._.COVID19_55650_0066d7	48645	ATP6V0D2	Intronic
8	86159726	86160226	2	NK._.Control_HIP044	61138	ATP6V0D2	Distal
8	86160780	86161280	3	CD4 Naive._.COVID19_28205_0559	62192	ATP6V0D2	Distal
8	86162831	86163331	2	CD4 TCM._.Control_HIP043	64243	ATP6V0D2	Distal
8	86163504	86164004	2	CD4 Naive._.COVID19_28205_0558	64916	ATP6V0D2	Distal
8	86164223	86164723	2	CD8 TEM._.COVID19_28205_0558	65635	ATP6V0D2	Distal
8	86165151	86165651	3	CD14 Mono._.COVID19_55650_0067	66563	ATP6V0D2	Distal
8	86166662	86167162	2	CD4 TCM._.Other	68074	ATP6V0D2	Distal
8	86263564	86264064	2	CD14 Mono._.COVID19_28205_0556	57331	SLC7A13	Intronic
8	86338095	86338595	4	CD4 Naive._.Control_HIP045	4392	WWP1	Distal
8	86340831	86341331	2	CD4 Naive._.Control_HIP043	1656	WWP1	Promoter
8	86341454	86341954	3	NK._.Control_HIP023	1033	WWP1	Promoter
8	86342197	86342697	8	CD16 Mono._.COVID19_55650_0083	290	WWP1	Promoter
8	86343190	86343690	16	CD4 TCM._.COVID19_55650_0067	701	WWP1	Intronic
8	86344120	86344620	15	CD4 TCM._.COVID19_28205_0558	1631	WWP1	Intronic
8	86344957	86345457	5	CD4 TCM._.Other	2468	WWP1	Intronic
8	86355507	86356007	8	CD4 TCM._.COVID19_28205_0556	13018	WWP1	Intronic
8	86356103	86356603	2	CD4 Naive._.Control_HIP045	13614	WWP1	Intronic
8	86356613	86357113	11	CD4 TCM._.COVID19_28205_0558	14124	WWP1	Intronic
8	86361392	86361892	2	NK._.Control_HIP023	18903	WWP1	Intronic
8	86472357	86472857	15	NK._.Control_HIP043	12222	CPNE3	Exonic
8	86472884	86473384	6	NK._.Control_HIP043	11695	CPNE3	Exonic
8	86481008	86481508	6	CD8 TEM._.COVID19_55650_0083	3571	CPNE3	Intronic
8	86507972	86508472	17	NK._.COVID19_55650_0086	6134	RMDN1	Exonic
8	86508544	86509044	9	B intermediate._.Control_HIP044	5562	RMDN1	Intronic
8	86510342	86510842	15	CD14 Mono._.COVID19_28205_0558	3764	RMDN1	Intronic
8	86511735	86512235	4	B intermediate._.Control_HIP043	2371	RMDN1	Intronic
8	86514116	86514616	21	CD8 TEM._.COVID19_55650_0132d0	8	RMDN1	Promoter
8	86514720	86515220	4	NK._.COVID19_55650_0083	612	RMDN1	Promoter
8	86515598	86516098	10	B naive._.COVID19_55650_0067	1490	RMDN1	Promoter
8	86520426	86520926	8	CD14 Mono._.Other	6318	RMDN1	Intronic
8	86523159	86523659	9	B naive._.COVID19_28205_0556	9051	RMDN1	Intronic
8	86564291	86564791	6	CD14 Mono._.COVID19_55650_0066d7	50183	RMDN1	Intronic
8	86601454	86601954	2	pDC._.Rep1	87346	RMDN1	Intronic
8	86618905	86619405	4	CD4 Naive._.COVID19_28205_0559	104797	RMDN1	Intronic
8	86995612	86996112	2	CD4 TCM._.COVID19_55650_0086	129419	CNBD1	Intronic
8	87597538	87598038	2	CD8 TEM._.Other	276279	DCAF4L2	Intronic
8	87698673	87699173	2	CD14 Mono._.COVID19_55650_0066d7	175144	DCAF4L2	Distal
8	87845564	87846064	2	CD4 TCM._.Control_HIP023	28253	DCAF4L2	Distal
8	87909748	87910248	2	CD16 Mono._.COVID19_55650_0052	35929	DCAF4L2	Distal
8	87916568	87917068	13	CD14 Mono._.COVID19_28205_0558	42749	DCAF4L2	Distal
8	87917927	87918427	2	CD16 Mono._.Other	44108	DCAF4L2	Distal
8	87935135	87935635	2	NK_CD56bright._.Control_HIP043	61316	DCAF4L2	Distal
8	88072558	88073058	2	CD16 Mono._.COVID19_55650_0052	198739	DCAF4L2	Intronic
8	88118298	88118798	2	CD8 TEM._.COVID19_28205_0564d0	209476	MMP16	Intronic
8	88283105	88283605	2	NK._.Control_HIP044	44669	MMP16	Intronic
8	88320528	88321028	2	B naive._.COVID19_55650_0067	7246	MMP16	Intronic
8	88327539	88328039	2	pDC._.Rep1	235	MMP16	Intronic
8	88403357	88403857	2	CD8 TEM._.Control_HIP023	75581	MMP16	Distal
8	88596024	88596524	2	CD14 Mono._.COVID19_55650_0057	268248	MMP16	Distal
8	89033743	89034243	2	NK._.COVID19_55650_0083	705967	MMP16	Distal
8	89034248	89034748	2	NK._.Control_HIP023	706472	MMP16	Distal
8	89071589	89072089	2	CD4 Naive._.COVID19_28205_0559	685887	LOC101929709	Distal
8	89179025	89179525	2	CD14 Mono._.COVID19_28205_0556	578451	LOC101929709	Distal
8	89192952	89193452	2	CD4 TCM._.COVID19_28205_0556	564524	LOC101929709	Distal
8	89233284	89233784	3	CD4 Naive._.COVID19_28205_0559	524192	LOC101929709	Distal
8	89241338	89241838	8	CD4 Naive._.Control_HIP043	516138	LOC101929709	Distal
8	89243498	89243998	9	CD4 Naive._.COVID19_28205_0559	513978	LOC101929709	Distal
8	89253240	89253740	5	CD4 Naive._.Control_HIP044	504236	LOC101929709	Distal
8	89432965	89433465	2	CD4 TCM._.COVID19_55650_0086	324511	LOC101929709	Distal
8	89627149	89627649	2	CD4 TCM._.COVID19_28205_0558	130327	LOC101929709	Intronic
8	89632339	89632839	2	CD14 Mono._.COVID19_55650_0055	125137	LOC101929709	Intronic
8	89689113	89689613	8	CD14 Mono._.COVID19_55650_0086	68363	LOC101929709	Intronic
8	89718188	89718688	9	CD14 Mono._.Control_HIP023	39288	LOC101929709	Intronic
8	89718704	89719204	4	CD14 Mono._.COVID19_55650_0055	38772	LOC101929709	Intronic
8	89720505	89721005	5	CD14 Mono._.COVID19_55650_0066d7	36971	LOC101929709	Intronic
8	89721495	89721995	13	CD14 Mono._.Control_HIP015	35981	LOC101929709	Intronic
8	89725705	89726205	8	CD16 Mono._.COVID19_55650_0083	31771	LOC101929709	Intronic
8	89728974	89729474	22	CD14 Mono._.COVID19_28205_0558	28502	LOC101929709	Intronic
8	89730067	89730567	9	B intermediate._.Control_HIP043	27409	LOC101929709	Intronic
8	89730580	89731080	2	B intermediate._.Control_HIP043	26896	LOC101929709	Intronic
8	89737110	89737610	3	CD4 Naive._.COVID19_28205_0559	20366	LOC101929709	Intronic
8	89753982	89754482	2	CD14 Mono._.COVID19_28205_0556	3494	LOC101929709	Intronic
8	89756486	89756986	5	CD8 TEM._.COVID19_55650_0132d0	990	LOC101929709	Promoter
8	89757505	89758005	10	B naive._.Control_EV08	7	RIPK2	Promoter
8	89758082	89758582	9	CD14 Mono._.Control_HIP043	584	RIPK2	Promoter
8	89759088	89759588	21	CD14 Mono._.COVID19_55650_0066d7	1590	RIPK2	Promoter
8	89760069	89760569	2	CD14 Mono._.COVID19_55650_0083	2571	RIPK2	Intronic
8	89763494	89763994	2	CD14 Mono._.COVID19_55650_0066d7	5996	RIPK2	Intronic
8	89765711	89766211	7	CD4 Naive._.COVID19_28205_0559	8213	RIPK2	Intronic
8	89776993	89777493	8	CD16 Mono._.Control_HIP043	19495	RIPK2	Intronic
8	89780941	89781441	7	CD16 Mono._.Control_HIP043	23443	RIPK2	Intronic
8	89782030	89782530	21	CD14 Mono._.COVID19_55650_0067	24532	RIPK2	Intronic
8	89782944	89783444	2	B intermediate._.COVID19_28205_0558	25446	RIPK2	Intronic
8	89784695	89785195	18	CD14 Mono._.Other	27197	RIPK2	Intronic
8	89790144	89790644	10	CD4 TCM._.COVID19_28205_0555d2	32646	RIPK2	Exonic
8	89796068	89796568	2	CD14 Mono._.COVID19_55650_0067	38570	RIPK2	Distal
8	89801601	89802101	8	CD14 Mono._.COVID19_55650_0057	44103	RIPK2	Distal
8	89805145	89805645	3	NK_CD56bright._.Control_HIP043	47647	RIPK2	Distal
8	89805681	89806181	2	CD8 TEM._.COVID19_28205_0556	48183	RIPK2	Distal
8	89828367	89828867	3	CD14 Mono._.COVID19_55650_0066d7	70869	RIPK2	Distal
8	89833560	89834060	10	NK._.COVID19_28205_0555d0	68048	OSGIN2	Distal
8	89834521	89835021	15	CD14 Mono._.COVID19_55650_0052	67087	OSGIN2	Distal
8	89837001	89837501	21	CD14 Mono._.Control_EV08	64607	OSGIN2	Distal
8	89838824	89839324	13	CD14 Mono._.COVID19_55650_0067	62784	OSGIN2	Distal
8	89840313	89840813	10	CD14 Mono._.COVID19_55650_0132d0	61295	OSGIN2	Distal
8	89841553	89842053	20	CD14 Mono._.COVID19_55650_0067	60055	OSGIN2	Distal
8	89844408	89844908	17	CD14 Mono._.COVID19_55650_0066d7	57200	OSGIN2	Distal
8	89845024	89845524	3	CD14 Mono._.COVID19_28205_0555d0	56584	OSGIN2	Distal
8	89848197	89848697	15	CD8 TEM._.Other	53411	OSGIN2	Distal
8	89855869	89856369	8	B naive._.Control_HIP015	45739	OSGIN2	Distal
8	89870610	89871110	2	B intermediate._.Control_HIP043	30998	OSGIN2	Distal
8	89887382	89887882	18	CD14 Mono._.COVID19_55650_0086	14226	OSGIN2	Distal
8	89888025	89888525	10	CD14 Mono._.COVID19_55650_0067	13583	OSGIN2	Distal
8	89889317	89889817	17	CD14 Mono._.COVID19_55650_0067	12291	OSGIN2	Distal
8	89892295	89892795	5	CD14 Mono._.Control_HIP023	9313	OSGIN2	Distal
8	89900842	89901342	2	CD8 TEM._.COVID19_28205_0564d0	766	OSGIN2	Promoter
8	89901710	89902210	12	CD8 TEM._.Control_HIP023	100	OSGIN2	Exonic
8	89902217	89902717	19	CD4 TCM._.Control_EV08	607	OSGIN2	Intronic
8	89902814	89903314	16	CD14 Mono._.COVID19_55650_0066d7	1204	OSGIN2	Intronic
8	89904038	89904538	3	CD4 TCM._.COVID19_55650_0055	2428	OSGIN2	Intronic
8	89904560	89905060	2	CD4 TCM._.COVID19_28205_0556	2950	OSGIN2	Intronic
8	89921912	89922412	3	CD14 Mono._.COVID19_55650_0055	20302	OSGIN2	Intronic
8	89944367	89944867	2	CD14 Mono._.Other	42757	OSGIN2	Intronic
8	89968120	89968620	2	CD16 Mono._.Control_HIP015	33034	DECR1	Intronic
8	89970508	89971008	12	NK._.Control_HIP044	30646	DECR1	Intronic
8	89974481	89974981	22	CD14 Mono._.COVID19_55650_0066d7	26673	DECR1	Intronic
8	89975590	89976090	6	CD16 Mono._.Control_HIP015	25564	DECR1	Intronic
8	89980924	89981424	2	CD16 Mono._.Control_HIP015	20230	DECR1	Intronic
8	89981462	89981962	17	CD14 Mono._.COVID19_55650_0066d7	19692	DECR1	Intronic
8	89982540	89983040	4	NK._.COVID19_28205_0555d0	18614	DECR1	Exonic
8	89983062	89983562	12	CD4 TCM._.Other	18092	DECR1	Intronic
8	89983935	89984435	8	CD16 Mono._.Other	17219	DECR1	Intronic
8	89984485	89984985	5	B naive._.COVID19_55650_0067	16669	DECR1	Intronic
8	89985082	89985582	4	CD8 TEM._.COVID19_55650_0066d0	16072	DECR1	Intronic
8	89989154	89989654	5	CD14 Mono._.COVID19_55650_0086	12000	DECR1	Intronic
8	89989755	89990255	2	CD14 Mono._.COVID19_28205_0556	11399	DECR1	Intronic
8	89995521	89996021	14	CD14 Mono._.COVID19_55650_0057	5633	DECR1	Intronic
8	89999902	90000402	3	CD16 Mono._.COVID19_55650_0083	1252	DECR1	Promoter
8	90000708	90001208	9	CD4 Naive._.COVID19_28205_0559	446	DECR1	Promoter
8	90001210	90001710	17	CD4 TCM._.Control_HIP023	54	DECR1	Promoter
8	90002201	90002701	12	CD14 Mono._.Control_HIP015	776	NBN	Intronic
8	90002925	90003425	2	B naive._.Control_EV08	52	NBN	Promoter
8	90004628	90005128	3	CD14 Mono._.COVID19_55650_0083	1649	NBN	Promoter
8	90005189	90005689	5	CD4 TCM._.Other	2210	NBN	Intronic
8	90005755	90006255	8	CD16 Mono._.Control_HIP015	2776	NBN	Intronic
8	90008620	90009120	8	CD14 Mono._.COVID19_55650_0067	5641	NBN	Intronic
8	90009959	90010459	2	CD14 Mono._.COVID19_55650_0055	6980	NBN	Intronic
8	90033324	90033824	2	CD16 Mono._.Control_HIP015	30345	NBN	Intronic
8	90069897	90070397	2	B naive._.Control_HIP044	25327	CALB1	Intronic
8	90082603	90083103	3	CD4 Naive._.Control_HIP044	12621	CALB1	Exonic
8	90230874	90231374	19	CD14 Mono._.COVID19_55650_0066d7	9635	LINC00534	Intronic
8	90295235	90295735	2	CD8 TEM._.COVID19_28205_0557	73996	LINC00534	Intronic
8	90328786	90329286	2	B naive._.Control_HIP044	107547	LINC00534	Intronic
8	90466884	90467384	11	CD8 TEM._.COVID19_28205_0564d0	138930	LINC01030	Intronic
8	90467614	90468114	19	NK._.Control_HIP023	138200	LINC01030	Intronic
8	90472665	90473165	11	NK._.Control_HIP023	133149	LINC01030	Intronic
8	90479146	90479646	10	CD8 TEM._.COVID19_28205_0555d2	126668	LINC01030	Intronic
8	90501266	90501766	2	CD8 TEM._.COVID19_55650_0052	104548	LINC01030	Intronic
8	90570958	90571458	9	CD4 TCM._.COVID19_55650_0083	34856	LINC01030	Distal
8	90575372	90575872	3	CD8 TEM._.COVID19_28205_0557	30442	LINC01030	Distal
8	90610456	90610956	2	CD4 TCM._.COVID19_55650_0066d0	4640	LINC01030	Distal
8	90626343	90626843	10	B naive._.Control_HIP044	20527	LINC01030	Intronic
8	90626986	90627486	3	B intermediate._.COVID19_55650_0066d7	21170	LINC01030	Intronic
8	90627736	90628236	18	NK._.COVID19_28205_0555d0	21920	LINC01030	Intronic
8	90628297	90628797	2	B intermediate._.Control_HIP043	22481	LINC01030	Intronic
8	90637012	90637512	2	NK._.COVID19_28205_0558	31196	LINC01030	Intronic
8	90644247	90644747	2	Plasmablast._.COVID19_28205_0558	38431	LINC01030	Intronic
8	90644781	90645281	14	CD4 TCM._.COVID19_55650_0066d7	38965	LINC01030	Intronic
8	90645325	90645825	16	CD8 TEM._.Control_HIP023	39509	LINC01030	Exonic
8	90645907	90646407	18	NK._.COVID19_55650_0083	40091	LINC01030	Intronic
8	90646559	90647059	7	B naive._.COVID19_28205_0556	40743	LINC01030	Intronic
8	90647506	90648006	2	CD4 TCM._.COVID19_28205_0556	41690	LINC01030	Intronic
8	90662692	90663192	2	cDC2._.Rep1	56876	LINC01030	Intronic
8	90672965	90673465	2	CD16 Mono._.Control_HIP002	67149	LINC01030	Intronic
8	90932066	90932566	2	CD14 Mono._.COVID19_28205_0556	52940	C8orf88	Intronic
8	90939613	90940113	2	CD14 Mono._.COVID19_28205_0556	45393	C8orf88	Intronic
8	90948188	90948688	11	CD8 TEM._.COVID19_28205_0564d0	36818	C8orf88	Intronic
8	90984494	90984994	7	B naive._.Control_HIP023	512	C8orf88	Intronic
8	90985147	90985647	13	CD4 TCM._.COVID19_28205_0558	139	C8orf88	Promoter
8	90985746	90986246	2	CD4 Naive._.Control_HIP044	738	C8orf88	Promoter
8	90991095	90991595	6	CD4 TCM._.COVID19_28205_0558	6087	C8orf88	Distal
8	91022955	91023455	4	CD14 Mono._.COVID19_28205_0564d0	17858	PIP4P2	Intronic
8	91023822	91024322	2	CD4 TCM._.COVID19_28205_0555d2	16991	PIP4P2	Intronic
8	91029188	91029688	2	cDC2._.Rep2	11625	PIP4P2	Intronic
8	91031365	91031865	2	B intermediate._.COVID19_55650_0067	9448	PIP4P2	Intronic
8	91031979	91032479	9	CD14 Mono._.COVID19_55650_0055	8834	PIP4P2	Intronic
8	91037307	91037807	12	CD14 Mono._.COVID19_28205_0558	3506	PIP4P2	Intronic
8	91040050	91040550	14	NK._.Control_HIP023	763	PIP4P2	Intronic
8	91040677	91041177	18	CD14 Mono._.COVID19_55650_0052	136	PIP4P2	Exonic
8	91041351	91041851	4	NK._.COVID19_55650_0083	536	PIP4P2	Promoter
8	91046645	91047145	3	B intermediate._.Control_HIP043	5830	PIP4P2	Distal
8	91048069	91048569	7	B intermediate._.Control_HIP043	7254	PIP4P2	Distal
8	91048650	91049150	2	NK._.COVID19_28205_0559	7835	PIP4P2	Distal
8	91051064	91051564	2	CD14 Mono._.COVID19_55650_0066d7	10249	PIP4P2	Distal
8	91052588	91053088	2	CD14 Mono._.COVID19_55650_0055	11773	PIP4P2	Distal
8	91066184	91066684	2	B intermediate._.Control_HIP045	3754	OTUD6B-AS1	Intronic
8	91067014	91067514	2	CD16 Mono._.Control_HIP043	2924	OTUD6B-AS1	Intronic
8	91069066	91069566	9	CD4 TCM._.COVID19_55650_0066d7	872	OTUD6B-AS1	Promoter
8	91069871	91070371	2	pDC._.Rep1	67	OTUD6B-AS1	Promoter
8	91070435	91070935	13	CD8 TEM._.COVID19_55650_0132d0	488	OTUD6B	Promoter
8	91071008	91071508	6	CD14 Mono._.Other	1061	OTUD6B	Promoter
8	91076516	91077016	7	CD8 TEM._.COVID19_28205_0559	6569	OTUD6B	Intronic
8	91180246	91180746	10	CD14 Mono._.COVID19_55650_0055	24988	MIR4661	Intronic
8	91346379	91346879	2	CD4 TCM._.COVID19_55650_0086	137134	SLC26A7	Intronic
8	91578346	91578846	2	CD14 Mono._.COVID19_55650_0086	369101	SLC26A7	Distal
8	91743172	91743672	2	CD14 Mono._.COVID19_28205_0556	359863	RUNX1T1	Distal
8	91810940	91811440	2	B naive._.Control_HIP023	292095	RUNX1T1	Distal
8	91823100	91823600	2	B naive._.Control_HIP023	279935	RUNX1T1	Distal
8	91934753	91935253	2	B naive._.COVID19_55650_0067	168282	RUNX1T1	Distal
8	92232451	92232951	2	CD4 TCM._.Control_HIP045	129414	RUNX1T1	Distal
8	92482854	92483354	16	CD14 Mono._.COVID19_55650_0083	172389	LOC102724710	Distal
8	92490662	92491162	3	CD14 Mono._.COVID19_55650_0066d7	164581	LOC102724710	Distal
8	92491249	92491749	10	CD14 Mono._.COVID19_55650_0086	163994	LOC102724710	Distal
8	92511251	92511751	21	CD14 Mono._.COVID19_28205_0564d0	143992	LOC102724710	Distal
8	92514336	92514836	18	CD14 Mono._.COVID19_55650_0086	140907	LOC102724710	Distal
8	92520676	92521176	8	CD14 Mono._.Control_HIP002	134567	LOC102724710	Distal
8	92524408	92524908	14	CD14 Mono._.COVID19_55650_0083	130835	LOC102724710	Distal
8	92524923	92525423	20	CD14 Mono._.COVID19_55650_0057	130320	LOC102724710	Distal
8	92582831	92583331	2	CD4 TCM._.COVID19_28205_0556	72412	LOC102724710	Intronic
8	92607705	92608205	2	CD14 Mono._.COVID19_55650_0066d7	47538	LOC102724710	Intronic
8	92609134	92609634	2	CD16 Mono._.COVID19_55650_0083	46109	LOC102724710	Intronic
8	92668521	92669021	2	CD14 Mono._.COVID19_55650_0055	13276	LOC102724710	Distal
8	92758485	92758985	2	CD16 Mono._.Control_HIP023	103240	LOC102724710	Intronic
8	92866592	92867092	2	CD4 TCM._.COVID19_28205_0555d2	10794	FLJ46284	Intronic
8	92900038	92900538	19	CD14 Mono._.COVID19_55650_0086	22650	FLJ46284	Intronic
8	92924296	92924796	16	CD14 Mono._.Control_EV08	46908	FLJ46284	Intronic
8	92945302	92945802	6	CD14 Mono._.Control_EV08	67914	FLJ46284	Intronic
8	92951481	92951981	3	CD14 Mono._.Control_HIP002	65941	TRIQK	Intronic
8	92952390	92952890	2	CD14 Mono._.COVID19_28205_0556	65032	TRIQK	Intronic
8	92956686	92957186	15	CD14 Mono._.COVID19_55650_0055	60736	TRIQK	Intronic
8	92964622	92965122	17	CD14 Mono._.COVID19_55650_0052	52800	TRIQK	Intronic
8	92965440	92965940	8	CD16 Mono._.COVID19_55650_0052	51982	TRIQK	Intronic
8	93049437	93049937	2	CD8 TEM._.COVID19_55650_0132d0	19935	MIR8084	Distal
8	93111014	93111514	3	NK_CD56bright._.Control_HIP043	55585	C8orf87	Distal
8	93127206	93127706	4	NK_CD56bright._.Control_HIP015	39393	C8orf87	Distal
8	93258072	93258572	2	NK_CD56bright._.Control_HIP043	91471	C8orf87	Intronic
8	93312750	93313250	4	NK_CD56bright._.Control_HIP044	146149	C8orf87	Intronic
8	93320526	93321026	4	NK_CD56bright._.Control_HIP043	153925	C8orf87	Intronic
8	93330156	93330656	4	NK_CD56bright._.Control_HIP043	163555	C8orf87	Intronic
8	93338566	93339066	2	NK_CD56bright._.Control_HIP044	171965	C8orf87	Intronic
8	93358833	93359333	4	NK_CD56bright._.Control_HIP044	192232	C8orf87	Intronic
8	93361031	93361531	3	NK_CD56bright._.Control_HIP044	194430	C8orf87	Intronic
8	93417935	93418435	5	CD14 Mono._.COVID19_55650_0067	251334	C8orf87	Intronic
8	93445117	93445617	8	CD14 Mono._.Control_HIP023	253193	FAM92A	Intronic
8	93455971	93456471	4	CD14 Mono._.Other	242339	FAM92A	Intronic
8	93521301	93521801	2	CD8 TEM._.COVID19_28205_0564d0	177009	FAM92A	Intronic
8	93534955	93535455	2	B naive._.Control_HIP023	163355	FAM92A	Intronic
8	93565356	93565856	4	CD14 Mono._.COVID19_28205_0558	132954	FAM92A	Intronic
8	93649748	93650248	2	CD14 Mono._.COVID19_55650_0055	48562	FAM92A	Intronic
8	93689127	93689627	9	CD14 Mono._.COVID19_55650_0086	9183	FAM92A	Intronic
8	93694015	93694515	3	CD4 Naive._.COVID19_28205_0559	4295	FAM92A	Intronic
8	93699910	93700410	4	CD14 Mono._.COVID19_55650_0052	272	LINC00535	Exonic
8	93700484	93700984	11	CD14 Mono._.Control_HIP015	300	LINC00535	Promoter
8	93739062	93739562	2	B naive._.COVID19_55650_0132d0	808	RBM12B-AS1	Promoter
8	93739788	93740288	4	CD8 TEM._.COVID19_55650_0066d7	82	RBM12B-AS1	Promoter
8	93740303	93740803	12	CD4 TCM._.COVID19_28205_0558	431	RBM12B-AS1	Exonic
8	93740858	93741358	19	CD4 TCM._.COVID19_55650_0083	90	RBM12B	Promoter
8	93742858	93743358	2	B naive._.COVID19_55650_0067	2090	RBM12B	Distal
8	93746962	93747462	11	CD14 Mono._.COVID19_55650_0083	6194	RBM12B	Distal
8	93751166	93751666	5	CD16 Mono._.Control_HIP015	3427	TMEM67	Distal
8	93753931	93754431	4	CD8 TEM._.Control_HIP023	662	TMEM67	Promoter
8	93754515	93755015	10	B intermediate._.COVID19_55650_0052	78	TMEM67	Promoter
8	93755241	93755741	3	NK._.Control_HIP023	646	TMEM67	Intronic
8	93757598	93758098	2	CD8 TEM._.COVID19_55650_0132d0	3003	TMEM67	Intronic
8	93763383	93763883	2	CD14 Mono._.COVID19_55650_0086	8788	TMEM67	Intronic
8	93788650	93789150	2	CD14 Mono._.Control_HIP015	34055	TMEM67	Intronic
8	93822248	93822748	5	CD4 Naive._.COVID19_28205_0559	67653	TMEM67	Distal
8	93846522	93847022	8	CD14 Mono._.COVID19_55650_0066d7	69909	MIR378D2	Distal
8	93879551	93880051	4	CD16 Mono._.COVID19_55650_0083	36880	MIR378D2	Distal
8	93880242	93880742	21	CD14 Mono._.COVID19_55650_0066d7	36189	MIR378D2	Distal
8	93884532	93885032	8	B intermediate._.Control_HIP043	31899	MIR378D2	Distal
8	93885048	93885548	2	NK._.COVID19_55650_0086	31383	MIR378D2	Distal
8	93885817	93886317	22	CD14 Mono._.COVID19_55650_0066d7	30614	MIR378D2	Distal
8	93887644	93888144	3	CD16 Mono._.Control_HIP043	28787	MIR378D2	Distal
8	93888230	93888730	6	CD16 Mono._.Control_HIP043	28201	MIR378D2	Distal
8	93894104	93894604	17	CD14 Mono._.COVID19_28205_0555d0	22327	MIR378D2	Distal
8	93904132	93904632	2	Plasmablast._.1	12299	MIR378D2	Distal
8	93905144	93905644	6	CD16 Mono._.Control_HIP023	11287	MIR378D2	Distal
8	93905879	93906379	10	CD14 Mono._.COVID19_55650_0066d7	10552	MIR378D2	Distal
8	93912154	93912654	4	B naive._.COVID19_55650_0067	4277	MIR378D2	Distal
8	93914740	93915240	2	NK._.COVID19_55650_0083	1691	MIR378D2	Promoter
8	93916012	93916512	11	NK._.COVID19_55650_0067	419	MIR378D2	Promoter
8	93916542	93917042	22	CD14 Mono._.COVID19_55650_0067	62	PDP1	Promoter
8	93917580	93918080	10	B intermediate._.COVID19_55650_0066d7	974	PDP1	Promoter
8	93918194	93918694	3	CD4 TCM._.COVID19_55650_0067	1588	PDP1	Promoter
8	93923055	93923555	11	NK._.Control_HIP023	6449	PDP1	Exonic
8	93927335	93927835	2	CD14 Mono._.COVID19_55650_0066d7	10729	PDP1	Distal
8	93932328	93932828	8	CD16 Mono._.COVID19_55650_0083	15722	PDP1	Distal
8	93935276	93935776	21	CD14 Mono._.COVID19_55650_0057	18670	PDP1	Distal
8	93935867	93936367	16	CD14 Mono._.COVID19_55650_0067	19261	PDP1	Distal
8	93941829	93942329	2	CD14 Mono._.COVID19_28205_0556	25223	PDP1	Distal
8	93960893	93961393	4	CD8 TEM._.COVID19_28205_0564d0	44287	PDP1	Distal
8	93969229	93969729	11	CD4 TCM._.Control_HIP043	52623	PDP1	Distal
8	93971928	93972428	3	CD4 TCM._.Control_HIP044	55322	PDP1	Distal
8	93975056	93975556	7	CD4 Naive._.Control_HIP045	58450	PDP1	Distal
8	93977823	93978323	2	CD14 Mono._.COVID19_28205_0556	61217	PDP1	Distal
8	93982962	93983462	4	CD8 TEM._.COVID19_28205_0564d0	66356	PDP1	Distal
8	93983926	93984426	2	NK._.COVID19_55650_0086	67320	PDP1	Distal
8	93985578	93986078	2	CD4 TCM._.COVID19_55650_0083	68972	PDP1	Distal
8	93991339	93991839	9	CD4 Naive._.Control_HIP045	74733	PDP1	Distal
8	93991866	93992366	5	CD4 Naive._.Control_HIP045	75260	PDP1	Distal
8	93994577	93995077	4	CD4 TCM._.Control_HIP023	77971	PDP1	Distal
8	94009007	94009507	4	CD4 Naive._.Control_HIP044	92401	PDP1	Distal
8	94035720	94036220	2	CD14 Mono._.COVID19_55650_0055	119114	PDP1	Distal
8	94042230	94042730	2	CD4 TCM._.COVID19_28205_0564d0	125624	PDP1	Distal
8	94065746	94066246	7	CD14 Mono._.COVID19_55650_0057	149140	PDP1	Distal
8	94071978	94072478	4	CD14 Mono._.COVID19_55650_0055	145074	CDH17	Distal
8	94079690	94080190	9	CD4 TCM._.Control_HIP043	137362	CDH17	Distal
8	94083553	94084053	2	CD4 TCM._.COVID19_28205_0564d0	133499	CDH17	Distal
8	94119909	94120409	18	CD4 TCM._.COVID19_28205_0558	97143	CDH17	Distal
8	94205936	94206436	2	CD14 Mono._.COVID19_55650_0055	11116	CDH17	Intronic
8	94207008	94207508	4	CD14 Mono._.Control_EV08	10044	CDH17	Intronic
8	94212242	94212742	2	CD4 TCM._.COVID19_28205_0556	4810	CDH17	Intronic
8	94217336	94217836	2	pDC._.Rep1	282	CDH17	Promoter
8	94220395	94220895	2	NK_CD56bright._.Control_HIP044	3341	CDH17	Distal
8	94234580	94235080	12	CD14 Mono._.COVID19_28205_0564d0	17526	CDH17	Distal
8	94241984	94242484	2	CD4 TCM._.Control_HIP044	20115	GEM	Distal
8	94242520	94243020	2	CD14 Mono._.COVID19_55650_0067	19579	GEM	Distal
8	94259006	94259506	7	CD14 Mono._.COVID19_55650_0067	3093	GEM	Intronic
8	94259586	94260086	2	NK._.COVID19_28205_0559	2513	GEM	Exonic
8	94261445	94261945	7	B intermediate._.Control_HIP043	654	GEM	Intronic
8	94262130	94262630	10	B intermediate._.Control_HIP043	29	GEM	Promoter
8	94269902	94270402	2	CD14 Mono._.COVID19_55650_0055	7801	GEM	Distal
8	94272278	94272778	3	B intermediate._.Control_HIP045	10177	GEM	Distal
8	94356980	94357480	2	CD4 TCM._.COVID19_28205_0558	79711	FSBP	Distal
8	94383178	94383678	2	CD4 TCM._.COVID19_28205_0558	53513	FSBP	Intronic
8	94407348	94407848	2	CD4 TCM._.COVID19_28205_0556	29343	FSBP	Exonic
8	94417707	94418207	3	CD14 Mono._.COVID19_55650_0067	18984	FSBP	Intronic
8	94419809	94420309	10	CD4 TCM._.COVID19_55650_0067	16882	FSBP	Intronic
8	94436241	94436741	2	CD4 TCM._.Control_HIP023	450	FSBP	Intronic
8	94436790	94437290	6	B naive._.Control_HIP044	97	FSBP	Promoter
8	94440703	94441203	8	B intermediate._.Control_HIP045	4010	FSBP	Intronic
8	94450870	94451370	2	B intermediate._.COVID19_28205_0558	14177	FSBP	Intronic
8	94454955	94455455	2	B intermediate._.Control_HIP045	18262	FSBP	Intronic
8	94455990	94456490	4	NK._.COVID19_55650_0086	18868	RAD54B	Intronic
8	94473037	94473537	3	CD4 TCM._.COVID19_28205_0558	1821	RAD54B	Intronic
8	94474370	94474870	5	NK._.COVID19_55650_0083	488	RAD54B	Intronic
8	94474897	94475397	18	CD4 TCM._.COVID19_28205_0556	37	RAD54B	Promoter
8	94552771	94553271	2	B naive._.COVID19_55650_0052	507	VIRMA	Intronic
8	94553309	94553809	19	CD4 TCM._.COVID19_28205_0556	29	VIRMA	Promoter
8	94553903	94554403	16	CD8 TEM._.COVID19_55650_0066d0	623	VIRMA	Promoter
8	94554416	94554916	3	B naive._.Control_HIP023	1136	VIRMA	Promoter
8	94574079	94574579	7	CD4 TCM._.COVID19_28205_0558	20799	VIRMA	Distal
8	94592216	94592716	3	CD4 TCM._.COVID19_28205_0564d0	38936	VIRMA	Distal
8	94612756	94613256	2	CD14 Mono._.COVID19_28205_0556	26460	LOC100288748	Distal
8	94623295	94623795	6	CD8 TEM._.COVID19_28205_0557	15921	LOC100288748	Distal
8	94634954	94635454	10	CD14 Mono._.COVID19_28205_0558	4262	LOC100288748	Distal
8	94639900	94640400	2	CD4 Naive._.Control_HIP045	682	LOC100288748	Promoter
8	94640959	94641459	3	CD4 TCM._.Other	134	ESRP1	Promoter
8	94642213	94642713	8	CD4 TCM._.Control_HIP002	1388	ESRP1	Intronic
8	94668608	94669108	2	CD14 Mono._.Control_HIP043	27783	ESRP1	Intronic
8	94691244	94691744	3	CD14 Mono._.COVID19_28205_0556	28208	DPY19L4	Intronic
8	94713307	94713807	3	CD8 TEM._.COVID19_55650_0132d0	6145	DPY19L4	Distal
8	94719026	94719526	2	NK._.COVID19_28205_0559	426	DPY19L4	Promoter
8	94719543	94720043	10	B intermediate._.COVID19_55650_0052	89	DPY19L4	Promoter
8	94720353	94720853	4	CD4 TCM._.COVID19_55650_0066d0	899	DPY19L4	Intronic
8	94800775	94801275	2	CD16 Mono._.Control_HIP002	12285	INTS8	Distal
8	94813399	94813899	10	NK._.Control_HIP023	337	INTS8	Intronic
8	94821482	94821982	4	CD14 Mono._.COVID19_28205_0556	8420	INTS8	Intronic
8	94822313	94822813	10	CD4 TCM._.Control_HIP044	9251	INTS8	Intronic
8	94822993	94823493	19	CD4 TCM._.Control_HIP002	9931	INTS8	Exonic
8	94823852	94824352	6	B intermediate._.COVID19_28205_0558	10790	INTS8	Intronic
8	94824445	94824945	6	CD14 Mono._.COVID19_28205_0564d0	11383	INTS8	Intronic
8	94833588	94834088	6	CD4 TCM._.COVID19_28205_0558	20526	INTS8	Intronic
8	94842756	94843256	2	CD8 TEM._.Control_HIP043	29694	INTS8	Intronic
8	94846865	94847365	18	CD14 Mono._.COVID19_55650_0083	33803	INTS8	Intronic
8	94862385	94862885	17	CD14 Mono._.COVID19_55650_0067	33131	NDUFAF6	Intronic
8	94863187	94863687	6	CD14 Mono._.COVID19_28205_0556	32329	NDUFAF6	Intronic
8	94893403	94893903	12	CD14 Mono._.COVID19_55650_0055	2113	NDUFAF6	Intronic
8	94894457	94894957	9	CD4 TCM._.COVID19_28205_0558	1059	NDUFAF6	Promoter
8	94894994	94895494	7	CD16 Mono._.Control_HIP023	522	NDUFAF6	Promoter
8	94895495	94895995	10	B naive._.COVID19_55650_0132d0	21	NDUFAF6	Promoter
8	94896066	94896566	8	CD4 Naive._.Other	361	CCNE2	Intronic
8	94896822	94897322	7	CD8 TEM._.Other	393	CCNE2	Promoter
8	94905207	94905707	8	B naive._.Control_HIP044	8778	CCNE2	Intronic
8	94914312	94914812	17	CD14 Mono._.COVID19_55650_0086	17883	CCNE2	Intronic
8	94928782	94929282	7	CD14 Mono._.COVID19_28205_0555d0	20378	TP53INP1	Exonic
8	94936297	94936797	2	B naive._.Control_HIP044	12863	TP53INP1	Intronic
8	94941450	94941950	2	Plasmablast._.COVID19_28205_0558	7710	TP53INP1	Intronic
8	94943954	94944454	2	Plasmablast._.1	5206	TP53INP1	Intronic
8	94945573	94946073	2	Plasmablast._.1	3587	TP53INP1	Intronic
8	94946086	94946586	2	Plasmablast._.1	3074	TP53INP1	Intronic
8	94947020	94947520	15	CD4 TCM._.COVID19_28205_0556	2140	TP53INP1	Intronic
8	94947664	94948164	3	CD4 TCM._.COVID19_28205_0558	1496	TP53INP1	Intronic
8	94948329	94948829	8	CD16 Mono._.Control_HIP043	831	TP53INP1	Intronic
8	94949228	94949728	15	CD4 TCM._.COVID19_28205_0564d0	66	TP53INP1	Promoter
8	94949916	94950416	5	CD4 TCM._.COVID19_28205_0564d0	754	TP53INP1	Promoter
8	94950522	94951022	3	CD4 TCM._.COVID19_28205_0564d0	1360	TP53INP1	Promoter
8	94959976	94960476	12	CD4 TCM._.COVID19_28205_0558	10814	TP53INP1	Intronic
8	94960570	94961070	17	CD4 TCM._.COVID19_28205_0556	11408	TP53INP1	Intronic
8	94961767	94962267	7	CD14 Mono._.Control_HIP002	12605	TP53INP1	Intronic
8	94963187	94963687	2	CD4 TCM._.Control_HIP044	14025	TP53INP1	Intronic
8	94963810	94964310	13	CD4 TCM._.Control_HIP044	14648	TP53INP1	Intronic
8	94964954	94965454	3	CD14 Mono._.Control_HIP002	15792	TP53INP1	Intronic
8	94968030	94968530	2	CD14 Mono._.Other	18868	TP53INP1	Intronic
8	94978826	94979326	9	B naive._.Control_HIP044	29664	TP53INP1	Intronic
8	94987471	94987971	8	CD14 Mono._.COVID19_55650_0052	38309	TP53INP1	Intronic
8	95000921	95001421	2	CD14 Mono._.COVID19_55650_0055	51759	TP53INP1	Intronic
8	95001501	95002001	14	CD14 Mono._.COVID19_55650_0067	52339	TP53INP1	Intronic
8	95002697	95003197	9	CD14 Mono._.Control_HIP002	53535	TP53INP1	Intronic
8	95005621	95006121	6	CD14 Mono._.Control_HIP015	56459	TP53INP1	Intronic
8	95009020	95009520	2	CD14 Mono._.COVID19_55650_0055	59858	TP53INP1	Intronic
8	95018515	95019015	12	CD14 Mono._.Control_HIP002	54230	MIR3150B	Intronic
8	95020044	95020544	16	CD14 Mono._.COVID19_28205_0564d0	52701	MIR3150B	Intronic
8	95021165	95021665	2	NK._.COVID19_55650_0083	51580	MIR3150B	Intronic
8	95024193	95024693	5	CD14 Mono._.Other	48552	MIR3150B	Intronic
8	95024767	95025267	21	CD14 Mono._.COVID19_28205_0558	47978	MIR3150B	Exonic
8	95025276	95025776	7	CD8 TEM._.Control_HIP023	47469	MIR3150B	Intronic
8	95026009	95026509	2	CD8 TEM._.Control_HIP023	46736	MIR3150B	Intronic
8	95030735	95031235	4	B intermediate._.COVID19_55650_0066d7	42010	MIR3150B	Intronic
8	95054148	95054648	9	B naive._.COVID19_55650_0067	18597	MIR3150B	Intronic
8	95056843	95057343	5	B naive._.Control_HIP023	15902	MIR3150B	Intronic
8	95071924	95072424	2	B naive._.COVID19_55650_0132d0	821	MIR3150B	Intronic
8	95072425	95072925	3	B intermediate._.Control_HIP045	320	MIR3150B	Intronic
8	95073188	95073688	8	B intermediate._.COVID19_55650_0066d7	255	MIR3150BHG	Promoter
8	95074335	95074835	20	CD14 Mono._.COVID19_55650_0132d0	1402	MIR3150BHG	Promoter
8	95075745	95076245	4	CD14 Mono._.COVID19_55650_0067	2812	MIR3150BHG	Exonic
8	95078001	95078501	4	B naive._.Control_HIP044	5068	MIR3150BHG	Intronic
8	95085823	95086323	9	CD14 Mono._.COVID19_55650_0086	12890	MIR3150BHG	Intronic
8	95086981	95087481	3	CD14 Mono._.COVID19_55650_0052	14048	MIR3150BHG	Intronic
8	95087609	95088109	22	CD14 Mono._.Control_HIP044	14676	MIR3150BHG	Intronic
8	95088762	95089262	7	CD14 Mono._.COVID19_55650_0086	15829	MIR3150BHG	Intronic
8	95090313	95090813	8	CD14 Mono._.COVID19_55650_0055	17380	MIR3150BHG	Intronic
8	95091242	95091742	2	B intermediate._.Control_HIP045	18309	MIR3150BHG	Intronic
8	95091895	95092395	5	B intermediate._.Control_HIP043	18962	MIR3150BHG	Intronic
8	95093755	95094255	2	B intermediate._.Control_HIP043	20822	MIR3150BHG	Intronic
8	95097686	95098186	2	CD14 Mono._.Control_HIP023	24753	MIR3150BHG	Intronic
8	95099797	95100297	9	CD8 TEM._.COVID19_55650_0083	26864	MIR3150BHG	Intronic
8	95100309	95100809	18	CD4 TCM._.Other	27376	MIR3150BHG	Intronic
8	95100951	95101451	2	B intermediate._.Control_HIP045	28018	MIR3150BHG	Exonic
8	95102538	95103038	3	CD14 Mono._.COVID19_55650_0052	29605	MIR3150BHG	Intronic
8	95114342	95114842	10	CD14 Mono._.COVID19_55650_0083	19211	PLEKHF2	Intronic
8	95115333	95115833	21	CD14 Mono._.COVID19_55650_0066d7	18220	PLEKHF2	Exonic
8	95116489	95116989	2	Plasmablast._.COVID19_28205_0558	17064	PLEKHF2	Distal
8	95117474	95117974	6	CD14 Mono._.COVID19_55650_0066d7	16079	PLEKHF2	Distal
8	95120830	95121330	16	CD14 Mono._.COVID19_55650_0086	12723	PLEKHF2	Distal
8	95124545	95125045	2	B naive._.Control_HIP023	9008	PLEKHF2	Distal
8	95130495	95130995	15	CD14 Mono._.COVID19_55650_0066d7	3058	PLEKHF2	Distal
8	95131126	95131626	9	B naive._.Control_HIP023	2427	PLEKHF2	Distal
8	95132904	95133404	6	CD4 TCM._.COVID19_28205_0564d0	649	PLEKHF2	Promoter
8	95133417	95133917	10	B intermediate._.COVID19_28205_0558	136	PLEKHF2	Promoter
8	95133930	95134430	11	CD14 Mono._.Control_HIP044	375	PLEKHF2	Exonic
8	95134484	95134984	5	CD4 Naive._.Control_HIP044	929	PLEKHF2	Intronic
8	95136717	95137217	2	CD8 TEM._.COVID19_28205_0564d0	3162	PLEKHF2	Intronic
8	95137538	95138038	2	Plasmablast._.1	3983	PLEKHF2	Intronic
8	95138061	95138561	6	B naive._.COVID19_55650_0067	4506	PLEKHF2	Intronic
8	95141355	95141855	2	B intermediate._.Control_HIP043	7800	PLEKHF2	Intronic
8	95142686	95143186	9	B naive._.COVID19_28205_0556	9131	PLEKHF2	Intronic
8	95143418	95143918	3	B naive._.Control_HIP044	9863	PLEKHF2	Intronic
8	95144811	95145311	7	B naive._.COVID19_55650_0132d0	11256	PLEKHF2	Intronic
8	95149637	95150137	2	B intermediate._.Control_HIP045	16082	PLEKHF2	Intronic
8	95154433	95154933	4	B intermediate._.COVID19_55650_0052	20878	PLEKHF2	Exonic
8	95159963	95160463	2	CD14 Mono._.Control_HIP015	26408	PLEKHF2	Distal
8	95162421	95162921	8	B naive._.COVID19_55650_0067	28866	PLEKHF2	Distal
8	95165426	95165926	9	B naive._.Control_HIP043	31871	PLEKHF2	Distal
8	95168996	95169496	5	B naive._.COVID19_55650_0132d0	35209	C8orf37-AS1	Distal
8	95174403	95174903	3	B naive._.Control_HIP023	29802	C8orf37-AS1	Distal
8	95175191	95175691	3	B naive._.COVID19_55650_0132d0	29014	C8orf37-AS1	Distal
8	95177842	95178342	2	B intermediate._.COVID19_55650_0066d7	26363	C8orf37-AS1	Distal
8	95178816	95179316	2	B naive._.COVID19_55650_0067	25389	C8orf37-AS1	Distal
8	95181415	95181915	9	B intermediate._.Control_HIP044	22790	C8orf37-AS1	Distal
8	95183757	95184257	2	B naive._.Control_HIP023	20448	C8orf37-AS1	Distal
8	95190520	95191020	2	B intermediate._.COVID19_55650_0067	13685	C8orf37-AS1	Distal
8	95211114	95211614	2	CD4 Naive._.COVID19_28205_0559	5009	LINC01298	Intronic
8	95212100	95212600	4	B intermediate._.COVID19_55650_0066d7	4023	LINC01298	Intronic
8	95213144	95213644	9	B naive._.COVID19_55650_0067	2979	LINC01298	Intronic
8	95213851	95214351	7	B naive._.Control_HIP044	2272	LINC01298	Intronic
8	95214654	95215154	5	B naive._.COVID19_55650_0132d0	1469	LINC01298	Intronic
8	95215694	95216194	2	B naive._.Control_HIP023	429	LINC01298	Intronic
8	95220493	95220993	3	B naive._.COVID19_55650_0067	4368	LINC01298	Intronic
8	95222443	95222943	2	NK._.Control_HIP002	6318	LINC01298	Intronic
8	95226790	95227290	2	B naive._.COVID19_55650_0067	10665	LINC01298	Intronic
8	95227553	95228053	5	B intermediate._.Control_HIP043	11428	LINC01298	Intronic
8	95228139	95228639	10	B intermediate._.COVID19_28205_0556	12014	LINC01298	Intronic
8	95228811	95229311	2	B naive._.Control_HIP043	12686	LINC01298	Intronic
8	95229445	95229945	2	B naive._.Control_HIP023	13320	LINC01298	Intronic
8	95231180	95231680	7	B intermediate._.COVID19_55650_0066d7	15055	LINC01298	Intronic
8	95231786	95232286	2	B naive._.COVID19_55650_0052	15661	LINC01298	Intronic
8	95233142	95233642	9	CD14 Mono._.COVID19_55650_0067	17017	LINC01298	Intronic
8	95233952	95234452	2	B naive._.Control_HIP044	17827	LINC01298	Intronic
8	95235773	95236273	13	CD14 Mono._.COVID19_55650_0067	19648	LINC01298	Intronic
8	95237064	95237564	11	CD14 Mono._.COVID19_55650_0067	20939	LINC01298	Intronic
8	95237744	95238244	2	B intermediate._.COVID19_55650_0066d7	21619	LINC01298	Intronic
8	95239075	95239575	2	CD14 Mono._.COVID19_55650_0086	22950	LINC01298	Intronic
8	95248645	95249145	13	CD4 TCM._.COVID19_55650_0083	20305	C8orf37	Intronic
8	95267917	95268417	2	NK._.COVID19_28205_0555d0	1033	C8orf37	Intronic
8	95268788	95269288	19	CD4 TCM._.COVID19_55650_0083	162	C8orf37	Exonic
8	95269519	95270019	9	CD4 Naive._.COVID19_28205_0559	567	C8orf37	Promoter
8	95270126	95270626	7	CD14 Mono._.COVID19_55650_0086	1174	C8orf37	Promoter
8	95295446	95295946	2	B naive._.COVID19_55650_0067	26494	C8orf37	Intronic
8	95302453	95302953	2	pDC._.Rep1	33501	C8orf37	Intronic
8	95305303	95305803	4	NK._.COVID19_55650_0067	36351	C8orf37	Intronic
8	95309158	95309658	2	CD4 TCM._.COVID19_28205_0564d0	40206	C8orf37	Intronic
8	95328053	95328553	2	CD8 TEM._.COVID19_28205_0557	59101	C8orf37	Intronic
8	95485860	95486360	2	NK._.COVID19_55650_0086	216908	C8orf37	Intronic
8	95495712	95496212	2	NK._.COVID19_28205_0555d0	226760	C8orf37	Intronic
8	95548322	95548822	8	CD14 Mono._.COVID19_28205_0556	279370	C8orf37	Intronic
8	95549903	95550403	2	CD14 Mono._.COVID19_55650_0055	280951	C8orf37	Intronic
8	95606416	95606916	2	CD14 Mono._.Control_HIP045	337464	C8orf37	Intronic
8	95702435	95702935	4	CD14 Mono._.COVID19_55650_0086	433483	C8orf37	Intronic
8	95703580	95704080	2	CD14 Mono._.COVID19_55650_0066d7	434628	C8orf37	Intronic
8	95729544	95730044	6	CD14 Mono._.Other	430997	GDF6	Intronic
8	95889989	95890489	3	CD8 TEM._.Other	270552	GDF6	Distal
8	95890503	95891003	4	CD4 TCM._.Control_EV08	270038	GDF6	Distal
8	95940414	95940914	7	B intermediate._.Control_HIP043	220127	GDF6	Distal
8	96144007	96144507	2	CD4 TCM._.Control_HIP044	16534	GDF6	Exonic
8	96144786	96145286	3	CD4 TCM._.COVID19_28205_0564d0	15755	GDF6	Exonic
8	96145560	96146060	9	B naive._.Control_EV08	14981	GDF6	Intronic
8	96153210	96153710	4	CD4 TCM._.Control_HIP044	7331	GDF6	Intronic
8	96155605	96156105	5	CD14 Mono._.COVID19_28205_0556	4936	GDF6	Intronic
8	96156904	96157404	2	CD4 TCM._.COVID19_28205_0555d2	3637	GDF6	Intronic
8	96157491	96157991	5	CD4 TCM._.Control_EV08	3050	GDF6	Intronic
8	96158244	96158744	2	NK._.Control_HIP023	2297	GDF6	Intronic
8	96159549	96160049	4	CD14 Mono._.COVID19_55650_0086	992	GDF6	Intronic
8	96160737	96161237	3	CD14 Mono._.COVID19_55650_0083	194	GDF6	Promoter
8	96163321	96163821	5	CD4 TCM._.COVID19_55650_0066d0	2778	GDF6	Distal
8	96164250	96164750	17	CD4 TCM._.COVID19_28205_0556	3707	GDF6	Distal
8	96176993	96177493	2	CD8 TEM._.COVID19_55650_0132d0	16450	GDF6	Distal
8	96180054	96180554	12	CD14 Mono._.COVID19_28205_0558	19511	GDF6	Distal
8	96186551	96187051	3	NK._.COVID19_28205_0555d0	26008	GDF6	Distal
8	96227197	96227697	9	CD14 Mono._.COVID19_55650_0086	8186	UQCRB	Exonic
8	96231408	96231908	20	CD8 TEM._.COVID19_55650_0066d0	3975	UQCRB	Exonic
8	96234547	96235047	20	CD8 TEM._.COVID19_28205_0557	836	UQCRB	Exonic
8	96235320	96235820	19	NK._.Control_HIP023	63	UQCRB	Promoter
8	96235898	96236398	3	CD8 TEM._.COVID19_55650_0066d7	513	UQCRB	Promoter
8	96240268	96240768	2	CD8 TEM._.Control_HIP023	4883	UQCRB	Intronic
8	96260714	96261214	2	Plasmablast._.COVID19_28205_0558	645	MTERF3	Promoter
8	96261370	96261870	22	CD14 Mono._.COVID19_55650_0055	9	MTERF3	Promoter
8	96262065	96262565	19	NK._.Control_HIP023	599	PTDSS1	Promoter
8	96263136	96263636	18	NK._.COVID19_55650_0055	1670	PTDSS1	Promoter
8	96264446	96264946	6	CD16 Mono._.Control_HIP043	2980	PTDSS1	Intronic
8	96281446	96281946	4	CD4 TCM._.Control_HIP043	19980	PTDSS1	Intronic
8	96282813	96283313	20	CD14 Mono._.Control_HIP044	21347	PTDSS1	Intronic
8	96283591	96284091	16	NK._.Control_HIP023	22125	PTDSS1	Intronic
8	96286812	96287312	2	CD8 TEM._.COVID19_28205_0557	25346	PTDSS1	Exonic
8	96293651	96294151	2	CD16 Mono._.Control_HIP002	32185	PTDSS1	Intronic
8	96312624	96313124	9	CD4 TCM._.COVID19_28205_0558	51158	PTDSS1	Intronic
8	96327869	96328369	15	CD4 TCM._.COVID19_55650_0083	59318	LOC102724804	Intronic
8	96333090	96333590	18	CD14 Mono._.COVID19_55650_0086	54097	LOC102724804	Intronic
8	96337894	96338394	20	CD14 Mono._.Control_EV08	49293	LOC102724804	Distal
8	96338529	96339029	4	CD14 Mono._.COVID19_55650_0052	48658	LOC102724804	Distal
8	96351771	96352271	7	CD14 Mono._.COVID19_55650_0132d0	35416	LOC102724804	Distal
8	96364911	96365411	12	CD14 Mono._.COVID19_55650_0052	22276	LOC102724804	Distal
8	96375456	96375956	4	CD14 Mono._.COVID19_55650_0066d7	11731	LOC102724804	Intronic
8	96384860	96385360	2	cDC2._.Rep2	2327	LOC102724804	Intronic
8	96386325	96386825	2	CD14 Mono._.COVID19_55650_0066d7	862	LOC102724804	Exonic
8	96388240	96388740	7	CD14 Mono._.Control_EV08	1051	LOC102724804	Promoter
8	96444346	96444846	2	cDC2._.Rep2	48754	SDC2	Distal
8	96446058	96446558	2	CD16 Mono._.COVID19_55650_0083	47042	SDC2	Distal
8	96448879	96449379	4	CD16 Mono._.COVID19_55650_0083	44221	SDC2	Distal
8	96454565	96455065	14	CD14 Mono._.COVID19_28205_0558	38535	SDC2	Distal
8	96493529	96494029	14	CD14 Mono._.Other	427	SDC2	Exonic
8	96494182	96494682	9	CD14 Mono._.COVID19_55650_0067	1080	SDC2	Intronic
8	96494938	96495438	13	CD14 Mono._.Control_HIP002	1836	SDC2	Intronic
8	96559377	96559877	7	CD14 Mono._.Control_EV08	66275	SDC2	Intronic
8	96561068	96561568	2	CD14 Mono._.COVID19_55650_0055	67966	SDC2	Intronic
8	96570731	96571231	8	CD16 Mono._.Control_HIP044	74245	CPQ	Intronic
8	96590786	96591286	8	CD14 Mono._.COVID19_55650_0066d7	54190	CPQ	Intronic
8	96594498	96594998	5	CD14 Mono._.COVID19_28205_0556	50478	CPQ	Intronic
8	96595196	96595696	8	NK._.Control_HIP023	49780	CPQ	Intronic
8	96595801	96596301	2	NK._.Control_HIP002	49175	CPQ	Intronic
8	96618104	96618604	8	CD14 Mono._.COVID19_55650_0086	26872	CPQ	Distal
8	96620536	96621036	16	CD14 Mono._.Control_HIP044	24440	CPQ	Distal
8	96621140	96621640	11	CD14 Mono._.COVID19_55650_0067	23836	CPQ	Distal
8	96633915	96634415	7	CD16 Mono._.Control_HIP015	11061	CPQ	Distal
8	96642449	96642949	2	CD14 Mono._.COVID19_55650_0055	2527	CPQ	Distal
8	96644022	96644522	5	NK._.COVID19_28205_0559	954	CPQ	Promoter
8	96644729	96645229	17	NK._.COVID19_55650_0055	247	CPQ	Promoter
8	96645282	96645782	2	cDC2._.Rep2	304	CPQ	Intronic
8	96645813	96646313	7	CD4 TCM._.Control_EV08	835	CPQ	Intronic
8	96646625	96647125	2	NK._.Control_HIP044	1647	CPQ	Intronic
8	96657321	96657821	8	CD16 Mono._.Control_HIP043	12343	CPQ	Intronic
8	96673174	96673674	3	CD14 Mono._.COVID19_55650_0067	28196	CPQ	Intronic
8	96700403	96700903	2	CD14 Mono._.Control_HIP015	55425	CPQ	Intronic
8	96704794	96705294	5	CD14 Mono._.Other	59816	CPQ	Intronic
8	96706438	96706938	10	CD14 Mono._.Other	61460	CPQ	Intronic
8	96759873	96760373	8	CD14 Mono._.COVID19_55650_0067	114895	CPQ	Intronic
8	96760545	96761045	22	CD14 Mono._.COVID19_28205_0555d0	115567	CPQ	Intronic
8	96761777	96762277	2	CD14 Mono._.COVID19_55650_0066d7	116799	CPQ	Intronic
8	96774272	96774772	2	CD14 Mono._.Control_HIP044	129294	CPQ	Intronic
8	96789198	96789698	6	CD16 Mono._.Other	144220	CPQ	Intronic
8	96790903	96791403	15	CD14 Mono._.Other	145925	CPQ	Intronic
8	96792115	96792615	7	B naive._.Control_HIP043	147137	CPQ	Intronic
8	96793257	96793757	4	CD14 Mono._.COVID19_55650_0067	148279	CPQ	Intronic
8	96806864	96807364	16	CD14 Mono._.COVID19_28205_0555d0	161886	CPQ	Intronic
8	96809595	96810095	2	pDC._.Rep2	164617	CPQ	Intronic
8	96811661	96812161	13	CD14 Mono._.COVID19_55650_0066d7	166683	CPQ	Intronic
8	96812619	96813119	4	CD14 Mono._.COVID19_55650_0066d7	167641	CPQ	Intronic
8	96815048	96815548	2	CD16 Mono._.Control_HIP044	170070	CPQ	Intronic
8	96820715	96821215	22	CD14 Mono._.COVID19_55650_0132d0	175737	CPQ	Intronic
8	96827891	96828391	4	CD14 Mono._.COVID19_55650_0066d7	182913	CPQ	Intronic
8	96829299	96829799	4	CD14 Mono._.COVID19_55650_0067	184321	CPQ	Intronic
8	96829867	96830367	2	CD4 Naive._.Control_HIP044	184889	CPQ	Intronic
8	96831876	96832376	2	CD16 Mono._.COVID19_55650_0083	186898	CPQ	Intronic
8	96832565	96833065	3	CD14 Mono._.COVID19_55650_0086	187587	CPQ	Intronic
8	96845555	96846055	8	CD14 Mono._.COVID19_28205_0556	200577	CPQ	Intronic
8	96853077	96853577	8	CD14 Mono._.COVID19_55650_0067	208099	CPQ	Intronic
8	96853875	96854375	21	CD14 Mono._.Control_EV08	208897	CPQ	Intronic
8	96854567	96855067	20	CD14 Mono._.COVID19_55650_0057	209589	CPQ	Intronic
8	96858391	96858891	8	CD14 Mono._.COVID19_55650_0067	213413	CPQ	Intronic
8	96860448	96860948	2	CD14 Mono._.COVID19_55650_0086	215470	CPQ	Intronic
8	96861287	96861787	22	CD14 Mono._.COVID19_55650_0066d7	216309	CPQ	Intronic
8	96861886	96862386	3	CD14 Mono._.COVID19_55650_0066d7	216908	CPQ	Intronic
8	96870624	96871124	3	CD16 Mono._.Control_HIP044	225646	CPQ	Intronic
8	96871540	96872040	3	CD16 Mono._.Control_HIP044	226562	CPQ	Intronic
8	96874138	96874638	9	CD14 Mono._.COVID19_55650_0067	229160	CPQ	Intronic
8	96887883	96888383	21	CD14 Mono._.COVID19_28205_0556	242905	CPQ	Intronic
8	96893713	96894213	19	CD14 Mono._.COVID19_55650_0066d7	248735	CPQ	Intronic
8	96900337	96900837	5	CD14 Mono._.COVID19_55650_0067	255359	CPQ	Intronic
8	96904552	96905052	15	CD14 Mono._.COVID19_55650_0086	259574	CPQ	Intronic
8	96907001	96907501	15	CD14 Mono._.COVID19_55650_0067	262023	CPQ	Intronic
8	96909473	96909973	2	CD14 Mono._.Other	264495	CPQ	Intronic
8	96911356	96911856	10	CD14 Mono._.COVID19_55650_0067	266378	CPQ	Intronic
8	96920552	96921052	2	CD16 Mono._.Control_HIP002	275574	CPQ	Intronic
8	96924123	96924623	11	CD14 Mono._.COVID19_28205_0564d0	279145	CPQ	Intronic
8	96926276	96926776	2	CD14 Mono._.COVID19_55650_0066d7	281298	CPQ	Intronic
8	96926923	96927423	21	CD14 Mono._.Other	281945	CPQ	Intronic
8	96928381	96928881	2	CD14 Mono._.COVID19_55650_0066d7	283403	CPQ	Intronic
8	96963060	96963560	10	CD14 Mono._.COVID19_55650_0066d7	314653	TSPYL5	Intronic
8	96979265	96979765	2	cDC2._.Rep1	298448	TSPYL5	Intronic
8	96987166	96987666	2	CD14 Mono._.COVID19_28205_0555d0	290547	TSPYL5	Intronic
8	96988959	96989459	2	cDC2._.Rep1	288754	TSPYL5	Intronic
8	96990616	96991116	2	CD14 Mono._.Control_EV08	287097	TSPYL5	Intronic
8	96993068	96993568	3	CD14 Mono._.COVID19_55650_0086	284645	TSPYL5	Intronic
8	97170554	97171054	13	CD14 Mono._.COVID19_28205_0556	107159	TSPYL5	Distal
8	97215769	97216269	2	CD14 Mono._.COVID19_55650_0083	61944	TSPYL5	Distal
8	97258912	97259412	9	NK._.COVID19_55650_0132d0	18801	TSPYL5	Distal
8	97271143	97271643	2	NK._.COVID19_28205_0555d0	6570	TSPYL5	Distal
8	97275842	97276342	2	CD14 Mono._.COVID19_55650_0067	1871	TSPYL5	Exonic
8	97277699	97278199	8	B naive._.Control_EV08	14	TSPYL5	Promoter
8	97361627	97362127	13	CD14 Mono._.COVID19_55650_0057	83912	TSPYL5	Distal
8	97553360	97553860	4	CD4 TCM._.COVID19_28205_0558	90568	MTDH	Distal
8	97554769	97555269	2	CD4 TCM._.COVID19_55650_0086	89159	MTDH	Distal
8	97560078	97560578	3	CD4 TCM._.COVID19_55650_0086	83850	MTDH	Distal
8	97582490	97582990	7	CD8 TEM._.COVID19_55650_0132d0	61438	MTDH	Distal
8	97595767	97596267	12	CD4 TCM._.COVID19_55650_0066d7	48161	MTDH	Distal
8	97597253	97597753	8	B intermediate._.COVID19_55650_0066d7	46675	MTDH	Distal
8	97598269	97598769	21	CD14 Mono._.COVID19_28205_0558	45659	MTDH	Distal
8	97602127	97602627	2	CD4 TCM._.COVID19_28205_0556	41801	MTDH	Distal
8	97610585	97611085	2	CD14 Mono._.COVID19_28205_0556	33343	MTDH	Distal
8	97623674	97624174	2	Plasmablast._.1	20254	MTDH	Distal
8	97627919	97628419	20	CD14 Mono._.COVID19_55650_0086	16009	MTDH	Distal
8	97628748	97629248	4	CD14 Mono._.COVID19_28205_0555d0	15180	MTDH	Distal
8	97631212	97631712	2	Plasmablast._.COVID19_28205_0558	12716	MTDH	Distal
8	97637543	97638043	4	CD14 Mono._.Control_HIP023	6385	MTDH	Distal
8	97638406	97638906	11	CD4 TCM._.Other	5522	MTDH	Distal
8	97639078	97639578	2	Plasmablast._.COVID19_28205_0558	4850	MTDH	Distal
8	97639644	97640144	8	B intermediate._.COVID19_55650_0066d7	4284	MTDH	Distal
8	97640269	97640769	2	B intermediate._.Control_HIP045	3659	MTDH	Distal
8	97642541	97643041	5	CD14 Mono._.COVID19_55650_0057	1387	MTDH	Promoter
8	97643105	97643605	9	NK._.COVID19_55650_0132d0	823	MTDH	Promoter
8	97643811	97644311	19	NK._.COVID19_55650_0055	117	MTDH	Promoter
8	97644348	97644848	20	CD8 TEM._.COVID19_28205_0564d0	418	MTDH	Exonic
8	97645362	97645862	19	CD14 Mono._.COVID19_28205_0564d0	1432	MTDH	Intronic
8	97646423	97646923	6	CD4 TCM._.Control_EV08	2493	MTDH	Intronic
8	97647541	97648041	2	CD14 Mono._.COVID19_55650_0086	3611	MTDH	Intronic
8	97649180	97649680	2	CD14 Mono._.COVID19_28205_0556	5250	MTDH	Intronic
8	97651971	97652471	2	B intermediate._.COVID19_55650_0066d7	8041	MTDH	Intronic
8	97655910	97656410	2	Plasmablast._.1	11980	MTDH	Intronic
8	97675516	97676016	2	CD8 TEM._.COVID19_55650_0132d0	31586	MTDH	Intronic
8	97677291	97677791	3	B intermediate._.COVID19_28205_0558	33361	MTDH	Intronic
8	97680586	97681086	4	B intermediate._.Control_HIP023	36656	MTDH	Intronic
8	97686040	97686540	2	CD14 Mono._.COVID19_55650_0066d7	42110	MTDH	Intronic
8	97697577	97698077	8	CD14 Mono._.Control_HIP015	53647	MTDH	Intronic
8	97707747	97708247	2	CD14 Mono._.COVID19_55650_0055	63817	MTDH	Intronic
8	97711637	97712137	2	Plasmablast._.COVID19_28205_0558	63169	LAPTM4B	Intronic
8	97736251	97736751	3	CD4 Naive._.COVID19_28205_0559	38555	LAPTM4B	Distal
8	97774851	97775351	8	CD4 Naive._.COVID19_28205_0559	43	LAPTM4B	Promoter
8	97775480	97775980	19	NK._.COVID19_55650_0083	672	LAPTM4B	Exonic
8	97776188	97776688	6	CD4 TCM._.COVID19_55650_0083	1380	LAPTM4B	Intronic
8	97799171	97799671	2	CD4 Naive._.Control_HIP044	24363	LAPTM4B	Intronic
8	97821940	97822440	2	CD4 Naive._.COVID19_28205_0559	46649	MATN2	Intronic
8	97847107	97847607	2	NK._.COVID19_28205_0558	21482	MATN2	Intronic
8	97893146	97893646	2	NK._.COVID19_55650_0083	24555	MATN2	Intronic
8	97899768	97900268	2	CD8 TEM._.COVID19_28205_0564d0	31177	MATN2	Intronic
8	97979051	97979551	11	NK._.COVID19_28205_0555d0	62915	SNORA72	Intronic
8	97980090	97980590	18	CD8 TEM._.COVID19_28205_0557	61876	SNORA72	Intronic
8	97996973	97997473	2	CD8 TEM._.Control_HIP002	44993	SNORA72	Intronic
8	98001489	98001989	2	CD8 TEM._.Other	40477	SNORA72	Intronic
8	98011474	98011974	2	NK_CD56bright._.Control_HIP043	30492	SNORA72	Intronic
8	98026503	98027003	2	B intermediate._.Control_HIP045	15463	SNORA72	Intronic
8	98028071	98028571	2	CD4 TCM._.Control_HIP044	13895	SNORA72	Intronic
8	98036306	98036806	4	CD16 Mono._.Control_HIP015	5660	SNORA72	Exonic
8	98037055	98037555	17	CD4 TCM._.COVID19_28205_0558	4911	SNORA72	Intronic
8	98037687	98038187	3	CD4 TCM._.COVID19_28205_0558	4279	SNORA72	Intronic
8	98040197	98040697	2	CD4 Naive._.Control_HIP043	1769	SNORA72	Intronic
8	98041195	98041695	2	CD8 TEM._.COVID19_55650_0132d0	771	SNORA72	Intronic
8	98043344	98043844	3	CD4 TCM._.COVID19_55650_0067	1376	SNORA72	Promoter
8	98044196	98044696	6	CD8 TEM._.Other	2022	RPL30	Exonic
8	98044746	98045246	4	CD8 TEM._.COVID19_28205_0559	1472	RPL30	Exonic
8	98045336	98045836	8	CD16 Mono._.COVID19_55650_0083	882	RPL30	Exonic
8	98045916	98046416	9	CD4 TCM._.COVID19_28205_0564d0	302	RPL30	Exonic
8	98058602	98059102	8	CD14 Mono._.COVID19_55650_0083	5458	ERICH5	Distal
8	98064448	98064948	6	CD4 TCM._.COVID19_28205_0555d2	386	ERICH5	Exonic
8	98071073	98071573	3	B intermediate._.Control_HIP043	7011	ERICH5	Intronic
8	98076597	98077097	2	NK._.Control_HIP023	12535	ERICH5	Intronic
8	98085490	98085990	5	B intermediate._.Control_HIP043	21428	ERICH5	Intronic
8	98091382	98091882	3	CD14 Mono._.COVID19_28205_0558	25608	RIDA	Intronic
8	98116374	98116874	4	CD14 Mono._.COVID19_55650_0083	616	RIDA	Promoter
8	98116978	98117478	10	B intermediate._.COVID19_55650_0066d7	12	RIDA	Promoter
8	98117627	98118127	3	CD8 TEM._.COVID19_28205_0564d0	579	POP1	Promoter
8	98131627	98132127	4	CD14 Mono._.COVID19_55650_0057	14579	POP1	Intronic
8	98155538	98156038	2	CD4 TCM._.COVID19_55650_0083	38490	POP1	Intronic
8	98163655	98164155	7	CD4 TCM._.COVID19_28205_0558	46607	POP1	Distal
8	98169922	98170422	15	CD14 Mono._.COVID19_28205_0556	52874	POP1	Distal
8	98236052	98236552	3	CD16 Mono._.COVID19_55650_0083	58090	NIPAL2	Intronic
8	98244924	98245424	11	NK._.Control_HIP044	49218	NIPAL2	Intronic
8	98245790	98246290	3	NK._.COVID19_28205_0555d0	48352	NIPAL2	Intronic
8	98247207	98247707	15	NK._.COVID19_28205_0555d0	46935	NIPAL2	Intronic
8	98293281	98293781	7	B intermediate._.Control_HIP043	861	NIPAL2	Intronic
8	98293974	98294474	14	CD14 Mono._.Other	168	NIPAL2	Exonic
8	98300131	98300631	2	B intermediate._.Control_HIP043	5987	NIPAL2	Distal
8	98300765	98301265	9	B intermediate._.Control_HIP045	6621	NIPAL2	Distal
8	98309749	98310249	3	B intermediate._.Control_HIP045	15605	NIPAL2	Distal
8	98321727	98322227	2	cDC2._.Rep1	27583	NIPAL2	Distal
8	98358033	98358533	3	NK._.COVID19_28205_0559	63889	NIPAL2	Distal
8	98371287	98371787	2	B naive._.Control_HIP044	55484	KCNS2	Distal
8	98426734	98427234	2	CD14 Mono._.COVID19_55650_0055	37	KCNS2	Promoter
8	98466399	98466899	4	B naive._.COVID19_28205_0556	39626	KCNS2	Intronic
8	98467198	98467698	2	B intermediate._.COVID19_28205_0556	40425	KCNS2	Intronic
8	98471010	98471510	3	CD4 TCM._.COVID19_55650_0083	44237	KCNS2	Intronic
8	98705506	98706006	3	CD14 Mono._.COVID19_55650_0132d0	237070	STK3	Intronic
8	98725044	98725544	3	CD14 Mono._.COVID19_28205_0555d0	217532	STK3	Intronic
8	98726938	98727438	3	CD14 Mono._.COVID19_55650_0052	215638	STK3	Intronic
8	98727586	98728086	9	B intermediate._.COVID19_55650_0067	214990	STK3	Intronic
8	98734123	98734623	5	B intermediate._.Control_HIP043	208453	STK3	Intronic
8	98748068	98748568	6	B naive._.COVID19_55650_0067	194508	STK3	Intronic
8	98761927	98762427	2	pDC._.Rep1	180649	STK3	Intronic
8	98775320	98775820	2	CD14 Mono._.COVID19_55650_0067	167256	STK3	Intronic
8	98809266	98809766	4	CD14 Mono._.COVID19_28205_0558	133310	STK3	Intronic
8	98810482	98810982	2	CD4 TCM._.Control_HIP044	132094	STK3	Intronic
8	98817241	98817741	16	CD14 Mono._.COVID19_55650_0067	125335	STK3	Intronic
8	98825240	98825740	16	CD14 Mono._.Control_HIP015	117336	STK3	Intronic
8	98825852	98826352	22	CD14 Mono._.Control_EV08	116724	STK3	Intronic
8	98828698	98829198	2	CD4 TCM._.Control_HIP044	113878	STK3	Intronic
8	98838641	98839141	2	CD8 TEM._.Control_HIP023	103935	STK3	Intronic
8	98840793	98841293	2	CD8 TEM._.COVID19_55650_0066d7	101783	STK3	Intronic
8	98845077	98845577	2	CD14 Mono._.Control_EV08	97499	STK3	Intronic
8	98910505	98911005	4	NK._.COVID19_28205_0555d0	32071	STK3	Intronic
8	98920914	98921414	2	B naive._.Control_HIP043	21662	STK3	Intronic
8	98924985	98925485	2	CD14 Mono._.COVID19_28205_0556	17591	STK3	Intronic
8	98928745	98929245	2	CD8 TEM._.COVID19_28205_0557	13831	STK3	Intronic
8	98938139	98938639	2	CD4 TCM._.COVID19_28205_0558	4437	STK3	Intronic
8	98938728	98939228	2	CD4 TCM._.COVID19_28205_0556	3848	STK3	Intronic
8	98939884	98940384	2	B naive._.Control_HIP023	2692	STK3	Intronic
8	98940912	98941412	19	CD14 Mono._.COVID19_55650_0132d0	1664	STK3	Intronic
8	98941725	98942225	8	CD14 Mono._.Control_HIP002	851	STK3	Intronic
8	98942381	98942881	2	B naive._.Control_EV08	195	STK3	Promoter
8	98943005	98943505	2	B intermediate._.Control_HIP045	427	STK3	Promoter
8	98944067	98944567	2	cDC2._.Rep1	85	OSR2	Promoter
8	98944616	98945116	7	NK._.COVID19_28205_0559	462	OSR2	Intronic
8	98945342	98945842	10	CD8 TEM._.COVID19_55650_0132d0	1188	OSR2	Intronic
8	98946097	98946597	4	CD8 TEM._.COVID19_28205_0559	1943	OSR2	Intronic
8	98947148	98947648	3	CD8 TEM._.COVID19_55650_0066d0	2994	OSR2	Intronic
8	98948020	98948520	3	NK._.Control_EV08	3866	OSR2	Exonic
8	98948841	98949341	4	B naive._.Control_HIP044	4687	OSR2	Exonic
8	98949708	98950208	2	CD14 Mono._.COVID19_55650_0055	5554	OSR2	Intronic
8	98951376	98951876	6	CD4 TCM._.COVID19_55650_0083	7222	OSR2	Exonic
8	98953409	98953909	2	CD14 Mono._.COVID19_55650_0055	9255	OSR2	Distal
8	98973658	98974158	3	CD4 TCM._.COVID19_28205_0556	29504	OSR2	Distal
8	98974379	98974879	4	CD8 TEM._.Control_HIP023	30225	OSR2	Distal
8	99002145	99002645	13	NK._.Control_HIP045	10870	VPS13B	Distal
8	99003176	99003676	2	CD16 Mono._.Control_HIP023	9839	VPS13B	Distal
8	99011826	99012326	3	CD16 Mono._.Control_HIP015	1189	VPS13B	Promoter
8	99012521	99013021	14	CD8 TEM._.COVID19_55650_0132d0	494	VPS13B	Promoter
8	99013032	99013532	19	CD4 TCM._.COVID19_55650_0083	15	VPS13B	Promoter
8	99013669	99014169	9	CD8 TEM._.Other	652	VPS13B	Exonic
8	99014327	99014827	2	Plasmablast._.1	1310	VPS13B	Intronic
8	99020604	99021104	13	CD14 Mono._.COVID19_55650_0066d7	7587	VPS13B	Intronic
8	99027188	99027688	5	CD14 Mono._.Other	14171	VPS13B	Intronic
8	99065398	99065898	8	CD14 Mono._.Control_HIP015	52381	VPS13B	Intronic
8	99076793	99077293	2	Plasmablast._.COVID19_28205_0558	63776	VPS13B	Intronic
8	99080955	99081455	2	Plasmablast._.COVID19_28205_0558	67938	VPS13B	Intronic
8	99168075	99168575	5	CD4 TCM._.COVID19_55650_0067	155058	VPS13B	Intronic
8	99232913	99233413	4	B intermediate._.Control_HIP043	219896	VPS13B	Intronic
8	99240780	99241280	2	Plasmablast._.COVID19_28205_0558	227763	VPS13B	Exonic
8	99248697	99249197	5	CD14 Mono._.COVID19_55650_0083	235680	VPS13B	Intronic
8	99303066	99303566	3	CD14 Mono._.Control_HIP043	233413	MIR599	Intronic
8	99322874	99323374	7	B naive._.Other	213605	MIR599	Intronic
8	99339486	99339986	2	CD16 Mono._.Control_HIP023	196993	MIR599	Intronic
8	99340585	99341085	10	NK._.COVID19_55650_0083	195894	MIR599	Intronic
8	99358497	99358997	13	CD8 TEM._.Other	177982	MIR599	Intronic
8	99404194	99404694	4	CD14 Mono._.COVID19_28205_0556	132285	MIR599	Intronic
8	99447119	99447619	2	CD4 Naive._.Control_HIP043	89360	MIR599	Intronic
8	99448375	99448875	2	Plasmablast._.COVID19_28205_0558	88104	MIR599	Intronic
8	99459202	99459702	2	CD14 Mono._.COVID19_28205_0558	77277	MIR599	Intronic
8	99460419	99460919	2	CD8 TEM._.COVID19_55650_0132d0	76060	MIR599	Intronic
8	99490972	99491472	3	CD8 TEM._.Other	45507	MIR599	Intronic
8	99498460	99498960	8	CD14 Mono._.COVID19_55650_0083	38019	MIR599	Intronic
8	99499060	99499560	7	NK._.Control_HIP043	37419	MIR599	Intronic
8	99504112	99504612	2	CD4 TCM._.COVID19_55650_0055	32367	MIR599	Intronic
8	99533913	99534413	6	CD4 TCM._.COVID19_28205_0556	2566	MIR599	Intronic
8	99537506	99538006	3	NK_CD56bright._.Control_HIP043	894	MIR875	Promoter
8	99596392	99596892	2	CD16 Mono._.COVID19_55650_0083	59780	MIR875	Intronic
8	99608844	99609344	2	B naive._.Control_HIP044	72232	MIR875	Intronic
8	99609419	99609919	2	CD16 Mono._.COVID19_55650_0052	72807	MIR875	Intronic
8	99634200	99634700	8	CD4 Naive._.Control_HIP045	97588	MIR875	Intronic
8	99655203	99655703	2	CD4 TCM._.Other	118591	MIR875	Intronic
8	99655760	99656260	2	CD4 TCM._.COVID19_55650_0083	119148	MIR875	Intronic
8	99663411	99663911	9	B intermediate._.Control_HIP045	126799	MIR875	Intronic
8	99681181	99681681	2	NK._.COVID19_55650_0083	144569	MIR875	Intronic
8	99699622	99700122	8	CD4 Naive._.Control_HIP043	163010	MIR875	Exonic
8	99700804	99701304	3	CD4 TCM._.COVID19_55650_0066d7	164192	MIR875	Intronic
8	99702371	99702871	8	CD4 Naive._.Control_HIP045	165759	MIR875	Intronic
8	99705722	99706222	14	CD4 TCM._.COVID19_28205_0556	169110	MIR875	Intronic
8	99715264	99715764	10	CD4 TCM._.Other	178547	COX6C	Intronic
8	99715801	99716301	6	CD8 TEM._.COVID19_28205_0558	178010	COX6C	Intronic
8	99774704	99775204	2	CD14 Mono._.COVID19_55650_0066d7	119107	COX6C	Intronic
8	99837959	99838459	3	CD4 Naive._.Control_HIP044	55852	COX6C	Intronic
8	99859699	99860199	3	CD4 TCM._.Control_HIP044	34112	COX6C	Intronic
8	99860229	99860729	2	pDC._.Rep2	33582	COX6C	Intronic
8	99862486	99862986	7	CD4 Naive._.COVID19_28205_0558	31325	COX6C	Intronic
8	99868346	99868846	2	CD8 TEM._.COVID19_55650_0052	25465	COX6C	Intronic
8	99884863	99885363	8	CD4 Naive._.Control_HIP044	8948	COX6C	Intronic
8	99891382	99891882	2	NK._.COVID19_55650_0086	2429	COX6C	Intronic
8	99892666	99893166	8	CD4 TCM._.COVID19_28205_0564d0	1145	COX6C	Intronic
8	99893469	99893969	18	CD4 TCM._.COVID19_55650_0055	342	COX6C	Exonic
8	99894088	99894588	4	CD4 TCM._.COVID19_55650_0066d7	275	COX6C	Promoter
8	99898014	99898514	2	CD4 TCM._.Other	4201	COX6C	Distal
8	99958004	99958504	2	CD8 TEM._.COVID19_28205_0557	64191	COX6C	Distal
8	99998639	99999139	2	pDC._.Rep1	25194		Intronic
8	100019193	100019693	3	CD4 Naive._.Control_HIP044	4640		Intronic
8	100125884	100126384	4	CD8 TEM._.Control_EV08	5133	RGS22	Intronic
8	100143828	100144328	17	CD14 Mono._.Other	1721	FBXO43	Intronic
8	100144846	100145346	2	CD4 TCM._.COVID19_55650_0066d7	703	FBXO43	Exonic
8	100145616	100146116	20	CD8 TEM._.COVID19_55650_0066d0	65	FBXO43	Promoter
8	100149813	100150313	8	CD4 TCM._.Control_HIP044	520	POLR2K	Promoter
8	100150348	100150848	21	CD8 TEM._.COVID19_55650_0132d0	13	POLR2K	Promoter
8	100151065	100151565	3	CD4 TCM._.Control_EV08	730	POLR2K	Intronic
8	100152151	100152651	2	CD4 TCM._.Control_EV08	1816	POLR2K	Intronic
8	100154084	100154584	2	CD14 Mono._.COVID19_55650_0057	3571	SPAG1	Distal
8	100155706	100156206	8	CD14 Mono._.COVID19_55650_0086	1949	SPAG1	Promoter
8	100157668	100158168	2	cDC2._.Rep2	11	SPAG1	Promoter
8	100158247	100158747	19	NK._.Control_HIP023	590	SPAG1	Exonic
8	100160425	100160925	2	CD14 Mono._.COVID19_28205_0558	2768	SPAG1	Intronic
8	100207463	100207963	2	B intermediate._.Control_HIP045	49806	SPAG1	Intronic
8	100212810	100213310	22	CD14 Mono._.Control_HIP015	55153	SPAG1	Intronic
8	100213564	100214064	8	B naive._.COVID19_55650_0067	55907	SPAG1	Intronic
8	100215186	100215686	3	CD14 Mono._.COVID19_55650_0132d0	57529	SPAG1	Intronic
8	100218596	100219096	9	CD4 Naive._.Control_HIP043	60939	SPAG1	Intronic
8	100222996	100223496	5	B intermediate._.Control_HIP043	65339	SPAG1	Intronic
8	100226848	100227348	18	CD14 Mono._.COVID19_28205_0555d0	69191	SPAG1	Intronic
8	100229236	100229736	9	B intermediate._.Control_HIP023	71579	SPAG1	Intronic
8	100232222	100232722	2	CD4 TCM._.COVID19_55650_0086	74565	SPAG1	Intronic
8	100236248	100236748	8	B intermediate._.COVID19_28205_0558	78591	SPAG1	Intronic
8	100238351	100238851	3	B intermediate._.COVID19_28205_0558	80694	SPAG1	Intronic
8	100242901	100243401	11	CD8 TEM._.Other	85244	SPAG1	Intronic
8	100247005	100247505	3	CD14 Mono._.COVID19_55650_0052	89348	SPAG1	Intronic
8	100247635	100248135	2	CD14 Mono._.COVID19_55650_0052	89978	SPAG1	Intronic
8	100257891	100258391	5	CD4 TCM._.COVID19_28205_0558	100234	SPAG1	Exonic
8	100258477	100258977	21	CD8 TEM._.COVID19_28205_0564d0	100820	SPAG1	Exonic
8	100259265	100259765	4	CD4 TCM._.Other	101608	SPAG1	Intronic
8	100262405	100262905	3	CD4 TCM._.Control_HIP044	104748	SPAG1	Intronic
8	100266900	100267400	21	CD14 Mono._.Other	109243	SPAG1	Intronic
8	100283298	100283798	2	CD8 TEM._.COVID19_28205_0564d0	99214	MIR4471	Intronic
8	100289389	100289889	2	B intermediate._.COVID19_55650_0052	93123	MIR4471	Intronic
8	100290152	100290652	3	B intermediate._.COVID19_55650_0052	92360	MIR4471	Intronic
8	100292435	100292935	4	CD4 TCM._.COVID19_28205_0558	90077	MIR4471	Intronic
8	100294143	100294643	3	CD4 TCM._.COVID19_55650_0067	88369	MIR4471	Intronic
8	100297054	100297554	2	CD4 TCM._.COVID19_28205_0564d0	85458	MIR4471	Intronic
8	100301058	100301558	4	CD8 TEM._.COVID19_28205_0556	81454	MIR4471	Intronic
8	100301920	100302420	4	CD8 TEM._.COVID19_28205_0564d0	80592	MIR4471	Intronic
8	100303054	100303554	18	CD14 Mono._.COVID19_28205_0555d0	79458	MIR4471	Exonic
8	100303624	100304124	2	CD14 Mono._.COVID19_55650_0052	78888	MIR4471	Intronic
8	100304213	100304713	5	CD4 TCM._.Control_EV08	78299	MIR4471	Intronic
8	100305122	100305622	9	CD4 TCM._.COVID19_28205_0558	77390	MIR4471	Intronic
8	100306341	100306841	5	CD4 TCM._.COVID19_28205_0558	76171	MIR4471	Intronic
8	100307498	100307998	2	CD4 Naive._.Control_HIP044	75014	MIR4471	Intronic
8	100308273	100308773	3	CD16 Mono._.Other	74239	MIR4471	Intronic
8	100309023	100309523	19	CD8 TEM._.COVID19_55650_0132d0	73489	MIR4471	Intronic
8	100309916	100310416	19	CD4 TCM._.COVID19_55650_0083	72596	MIR4471	Exonic
8	100310418	100310918	5	CD16 Mono._.COVID19_55650_0052	72094	MIR4471	Intronic
8	100310937	100311437	8	CD8 TEM._.COVID19_28205_0558	71575	MIR4471	Intronic
8	100311578	100312078	4	CD8 TEM._.COVID19_55650_0066d0	70934	MIR4471	Intronic
8	100312323	100312823	2	CD8 TEM._.COVID19_28205_0556	70189	MIR4471	Intronic
8	100312935	100313435	5	CD4 TCM._.Other	69577	MIR4471	Intronic
8	100313617	100314117	20	CD8 TEM._.COVID19_28205_0564d0	68895	MIR4471	Intronic
8	100314640	100315140	7	B naive._.Control_EV08	67872	MIR4471	Intronic
8	100315930	100316430	6	NK._.COVID19_55650_0066d7	66582	MIR4471	Intronic
8	100320856	100321356	2	CD4 Naive._.COVID19_28205_0558	61656	MIR4471	Intronic
8	100335105	100335605	3	CD14 Mono._.COVID19_55650_0052	47407	MIR4471	Intronic
8	100336175	100336675	3	CD14 Mono._.COVID19_55650_0067	46337	MIR4471	Intronic
8	100355417	100355917	2	B intermediate._.Control_HIP045	27095	MIR4471	Intronic
8	100357454	100357954	5	CD14 Mono._.Control_HIP023	25058	MIR4471	Intronic
8	100359264	100359764	10	CD14 Mono._.COVID19_55650_0066d7	23248	MIR4471	Intronic
8	100375678	100376178	4	CD4 TCM._.COVID19_55650_0086	6834	MIR4471	Intronic
8	100376774	100377274	2	CD14 Mono._.COVID19_55650_0066d7	5738	MIR4471	Intronic
8	100378019	100378519	2	CD16 Mono._.Other	4493	MIR4471	Intronic
8	100380044	100380544	5	CD14 Mono._.COVID19_55650_0066d7	2468	MIR4471	Intronic
8	100382000	100382500	11	CD4 TCM._.Other	512	MIR4471	Promoter
8	100382716	100383216	6	CD8 TEM._.COVID19_55650_0066d7	202	MIR4471	Intronic
8	100384560	100385060	2	CD4 TCM._.COVID19_28205_0558	2046	MIR4471	Intronic
8	100385914	100386414	10	B intermediate._.Other	3400	MIR4471	Intronic
8	100387013	100387513	2	Plasmablast._.1	4499	MIR4471	Intronic
8	100392598	100393098	6	B intermediate._.COVID19_28205_0558	10084	MIR4471	Intronic
8	100395887	100396387	5	CD14 Mono._.COVID19_55650_0066d7	13373	MIR4471	Intronic
8	100409206	100409706	5	NK._.COVID19_28205_0559	558	RNF19A	Intronic
8	100409950	100410450	15	CD4 TCM._.Control_HIP044	184	RNF19A	Promoter
8	100410455	100410955	2	NK._.COVID19_28205_0559	689	RNF19A	Promoter
8	100411061	100411561	4	B intermediate._.Control_HIP043	1295	RNF19A	Promoter
8	100411594	100412094	9	NK._.Control_EV08	1828	RNF19A	Promoter
8	100413235	100413735	8	CD4 TCM._.COVID19_55650_0066d7	3469	RNF19A	Distal
8	100414275	100414775	2	CD8 TEM._.Control_EV08	4509	RNF19A	Distal
8	100415076	100415576	2	NK_CD56bright._.Control_HIP044	5310	RNF19A	Distal
8	100415666	100416166	21	CD8 TEM._.Control_EV08	5900	RNF19A	Distal
8	100416390	100416890	7	CD4 TCM._.COVID19_55650_0055	6624	RNF19A	Distal
8	100416955	100417455	6	CD4 TCM._.COVID19_28205_0564d0	7189	RNF19A	Distal
8	100419150	100419650	2	CD16 Mono._.COVID19_55650_0083	9384	RNF19A	Distal
8	100424302	100424802	2	CD4 Naive._.Other	14536	RNF19A	Distal
8	100426192	100426692	9	NK._.COVID19_55650_0083	16426	RNF19A	Distal
8	100426823	100427323	5	CD4 TCM._.Control_HIP044	17057	RNF19A	Distal
8	100428554	100429054	9	B intermediate._.COVID19_28205_0556	18788	RNF19A	Distal
8	100430118	100430618	3	NK_CD56bright._.Control_HIP044	20352	RNF19A	Distal
8	100430686	100431186	18	NK._.COVID19_28205_0559	20920	RNF19A	Distal
8	100431231	100431731	8	CD8 TEM._.COVID19_55650_0066d7	21465	RNF19A	Distal
8	100434397	100434897	9	B intermediate._.COVID19_55650_0067	24631	RNF19A	Distal
8	100435568	100436068	3	B intermediate._.COVID19_28205_0558	25802	RNF19A	Distal
8	100437350	100437850	2	CD14 Mono._.COVID19_55650_0066d7	27584	RNF19A	Distal
8	100437909	100438409	8	CD16 Mono._.Other	28143	RNF19A	Distal
8	100440508	100441008	16	NK._.COVID19_55650_0083	30742	RNF19A	Distal
8	100441046	100441546	2	NK._.COVID19_28205_0559	31280	RNF19A	Distal
8	100442455	100442955	6	CD8 TEM._.COVID19_28205_0564d0	32689	RNF19A	Distal
8	100443042	100443542	21	CD8 TEM._.COVID19_55650_0067	33276	RNF19A	Distal
8	100443962	100444462	9	CD8 TEM._.Control_HIP023	34196	RNF19A	Distal
8	100445178	100445678	2	B intermediate._.Control_HIP044	35412	RNF19A	Distal
8	100450132	100450632	2	B intermediate._.COVID19_55650_0052	40366	RNF19A	Distal
8	100451333	100451833	2	NK._.COVID19_28205_0559	41567	RNF19A	Distal
8	100451892	100452392	18	CD4 TCM._.COVID19_55650_0055	42126	RNF19A	Distal
8	100452713	100453213	3	CD4 TCM._.COVID19_28205_0558	42947	RNF19A	Distal
8	100459755	100460255	2	B naive._.Control_HIP043	49989	RNF19A	Distal
8	100461583	100462083	3	CD4 TCM._.COVID19_55650_0067	51817	RNF19A	Distal
8	100462786	100463286	12	CD8 TEM._.COVID19_55650_0132d0	53020	RNF19A	Distal
8	100463527	100464027	13	CD8 TEM._.Control_EV08	53761	RNF19A	Distal
8	100464049	100464549	11	CD4 TCM._.Control_EV08	54283	RNF19A	Distal
8	100471568	100472068	2	pDC._.Rep1	61802	RNF19A	Distal
8	100472121	100472621	9	B intermediate._.COVID19_55650_0066d7	62355	RNF19A	Distal
8	100474721	100475221	2	NK._.COVID19_28205_0559	64955	RNF19A	Distal
8	100475964	100476464	7	B intermediate._.Control_HIP043	66198	RNF19A	Distal
8	100480852	100481352	7	NK._.COVID19_55650_0083	71086	RNF19A	Distal
8	100482826	100483326	2	CD4 TCM._.COVID19_55650_0083	73060	RNF19A	Distal
8	100489118	100489618	2	CD8 TEM._.COVID19_55650_0067	70415	ANKRD46	Distal
8	100491622	100492122	4	CD4 TCM._.Control_HIP044	67911	ANKRD46	Distal
8	100492487	100492987	8	CD4 TCM._.Control_HIP002	67046	ANKRD46	Distal
8	100493247	100493747	18	NK._.Control_EV08	66286	ANKRD46	Distal
8	100494364	100494864	21	CD8 TEM._.Control_EV08	65169	ANKRD46	Distal
8	100495166	100495666	10	B naive._.Control_HIP043	64367	ANKRD46	Distal
8	100496111	100496611	3	CD8 TEM._.COVID19_55650_0066d0	63422	ANKRD46	Distal
8	100498589	100499089	2	B intermediate._.COVID19_55650_0066d7	60944	ANKRD46	Distal
8	100499129	100499629	2	B naive._.Control_HIP044	60404	ANKRD46	Distal
8	100499960	100500460	5	B naive._.COVID19_55650_0067	59573	ANKRD46	Distal
8	100500557	100501057	8	B naive._.COVID19_55650_0067	58976	ANKRD46	Distal
8	100501539	100502039	8	B intermediate._.Control_HIP043	57994	ANKRD46	Distal
8	100502287	100502787	18	CD8 TEM._.COVID19_28205_0559	57246	ANKRD46	Distal
8	100502944	100503444	3	B naive._.COVID19_55650_0067	56589	ANKRD46	Distal
8	100514684	100515184	9	CD4 TCM._.COVID19_28205_0556	44849	ANKRD46	Intronic
8	100515236	100515736	12	CD4 TCM._.COVID19_28205_0558	44297	ANKRD46	Intronic
8	100526929	100527429	17	CD4 TCM._.COVID19_28205_0558	32604	ANKRD46	Intronic
8	100527495	100527995	2	NK._.COVID19_28205_0559	32038	ANKRD46	Intronic
8	100528737	100529237	5	B naive._.Control_EV08	30796	ANKRD46	Intronic
8	100531778	100532278	2	B naive._.COVID19_55650_0067	27755	ANKRD46	Intronic
8	100540744	100541244	16	CD4 TCM._.Control_HIP023	18789	ANKRD46	Intronic
8	100559035	100559535	7	CD14 Mono._.COVID19_55650_0067	498	ANKRD46	Exonic
8	100559541	100560041	2	cDC2._.Rep1	6	ANKRD46	Promoter
8	100563919	100564419	16	CD4 TCM._.COVID19_55650_0066d7	4384	ANKRD46	Distal
8	100573925	100574425	4	CD4 TCM._.Control_EV08	14390	ANKRD46	Intronic
8	100594151	100594651	2	Plasmablast._.1	34616	ANKRD46	Intronic
8	100623291	100623791	10	CD14 Mono._.COVID19_55650_0066d7	39873	SNX31	Intronic
8	100630281	100630781	2	CD14 Mono._.COVID19_55650_0086	32883	SNX31	Intronic
8	100664400	100664900	8	CD16 Mono._.COVID19_55650_0052	1234	SNX31	Promoter
8	100665514	100666014	2	CD14 Mono._.COVID19_55650_0132d0	2348	SNX31	Distal
8	100666368	100666868	3	CD4 TCM._.Other	3202	SNX31	Distal
8	100676515	100677015	2	CD14 Mono._.Control_HIP045	13349	SNX31	Distal
8	100680761	100681261	4	CD4 Naive._.Control_HIP044	17595	SNX31	Distal
8	100696817	100697317	2	CD4 TCM._.COVID19_55650_0083	5956	MIR7705	Intronic
8	100698600	100699100	2	CD14 Mono._.Other	4173	MIR7705	Intronic
8	100701029	100701529	2	CD4 Naive._.Control_HIP045	1744	MIR7705	Intronic
8	100702003	100702503	5	CD14 Mono._.COVID19_55650_0055	770	MIR7705	Intronic
8	100705507	100706007	2	B naive._.Control_EV08	2732	MIR7705	Intronic
8	100707561	100708061	2	CD16 Mono._.Control_HIP002	4786	MIR7705	Intronic
8	100709697	100710197	3	CD4 TCM._.Control_EV08	6922	MIR7705	Intronic
8	100711351	100711851	4	CD4 TCM._.COVID19_28205_0558	8576	MIR7705	Intronic
8	100712812	100713312	2	CD8 TEM._.Other	9699	PABPC1	Intronic
8	100713321	100713821	3	CD14 Mono._.COVID19_55650_0086	9190	PABPC1	Intronic
8	100713983	100714483	4	CD8 TEM._.COVID19_28205_0557	8528	PABPC1	Intronic
8	100715051	100715551	2	CD4 TCM._.Control_EV08	7460	PABPC1	Intronic
8	100715690	100716190	2	CD4 TCM._.Control_EV08	6821	PABPC1	Intronic
8	100716231	100716731	5	CD16 Mono._.Control_HIP023	6280	PABPC1	Intronic
8	100716800	100717300	2	CD8 TEM._.Control_HIP002	5711	PABPC1	Intronic
8	100717804	100718304	3	CD4 TCM._.Control_EV08	4707	PABPC1	Exonic
8	100718667	100719167	7	CD14 Mono._.COVID19_55650_0067	3844	PABPC1	Intronic
8	100719628	100720128	13	CD4 TCM._.COVID19_28205_0556	2883	PABPC1	Intronic
8	100720346	100720846	16	CD4 TCM._.Control_HIP044	2165	PABPC1	Intronic
8	100720882	100721382	8	CD16 Mono._.Other	1629	PABPC1	Intronic
8	100721869	100722369	18	CD4 TCM._.COVID19_28205_0558	642	PABPC1	Exonic
8	100722509	100723009	15	CD4 TCM._.COVID19_55650_0086	2	PABPC1	Promoter
8	100723802	100724302	9	CD14 Mono._.COVID19_55650_0055	1289	PABPC1	Promoter
8	100724406	100724906	5	CD14 Mono._.COVID19_55650_0055	1893	PABPC1	Promoter
8	100738553	100739053	14	CD14 Mono._.COVID19_28205_0556	16040	PABPC1	Distal
8	100761266	100761766	4	CD14 Mono._.COVID19_55650_0066d7	38753	PABPC1	Distal
8	100761785	100762285	10	CD14 Mono._.COVID19_55650_0052	39272	PABPC1	Distal
8	100762361	100762861	21	CD14 Mono._.COVID19_55650_0055	39848	PABPC1	Distal
8	100768584	100769084	4	NK_CD56bright._.Other	46071	PABPC1	Distal
8	100790298	100790798	5	CD14 Mono._.Control_HIP015	67785	PABPC1	Distal
8	100791585	100792085	8	CD16 Mono._.Control_HIP043	69072	PABPC1	Distal
8	100800709	100801209	2	CD4 TCM._.COVID19_28205_0555d2	78196	PABPC1	Distal
8	100805880	100806380	2	CD8 TEM._.Control_HIP044	83367	PABPC1	Distal
8	100807019	100807519	13	CD4 TCM._.Control_EV08	84506	PABPC1	Distal
8	100809499	100809999	9	CD4 Naive._.Control_HIP044	86986	PABPC1	Distal
8	100810350	100810850	4	NK_CD56bright._.Control_HIP015	87837	PABPC1	Distal
8	100810884	100811384	3	CD4 TCM._.Control_EV08	88371	PABPC1	Distal
8	100812422	100812922	2	NK_CD56bright._.Control_HIP015	89909	PABPC1	Distal
8	100823441	100823941	4	CD14 Mono._.COVID19_55650_0086	100928	PABPC1	Distal
8	100826899	100827399	9	CD4 Naive._.COVID19_28205_0559	104386	PABPC1	Distal
8	100832345	100832845	19	NK._.COVID19_28205_0559	109832	PABPC1	Distal
8	100835408	100835908	10	CD14 Mono._.COVID19_55650_0055	112895	PABPC1	Distal
8	100847039	100847539	19	CD14 Mono._.COVID19_55650_0052	106098	YWHAZ	Distal
8	100847855	100848355	2	CD14 Mono._.COVID19_55650_0055	105282	YWHAZ	Distal
8	100865791	100866291	9	B intermediate._.Control_HIP043	87346	YWHAZ	Distal
8	100868624	100869124	2	CD14 Mono._.COVID19_28205_0556	84513	YWHAZ	Distal
8	100885971	100886471	10	CD14 Mono._.COVID19_55650_0067	67166	YWHAZ	Distal
8	100889849	100890349	8	B intermediate._.Other	63288	YWHAZ	Distal
8	100898129	100898629	2	CD14 Mono._.COVID19_55650_0067	55008	YWHAZ	Distal
8	100899747	100900247	3	B intermediate._.COVID19_28205_0558	53390	YWHAZ	Distal
8	100900333	100900833	20	CD14 Mono._.COVID19_55650_0067	52804	YWHAZ	Distal
8	100901572	100902072	9	B intermediate._.Control_HIP023	51565	YWHAZ	Distal
8	100902498	100902998	2	B naive._.Control_HIP043	50639	YWHAZ	Distal
8	100905250	100905750	3	B intermediate._.Control_HIP023	47887	YWHAZ	Distal
8	100906251	100906751	10	B naive._.COVID19_55650_0067	46886	YWHAZ	Distal
8	100907196	100907696	9	B intermediate._.COVID19_55650_0052	45941	YWHAZ	Distal
8	100907836	100908336	14	CD14 Mono._.COVID19_55650_0067	45301	YWHAZ	Distal
8	100908400	100908900	18	CD8 TEM._.Control_HIP023	44737	YWHAZ	Distal
8	100909038	100909538	20	CD14 Mono._.COVID19_55650_0083	44099	YWHAZ	Distal
8	100913547	100914047	3	CD4 TCM._.COVID19_55650_0086	39590	YWHAZ	Distal
8	100914921	100915421	3	CD14 Mono._.COVID19_55650_0086	38216	YWHAZ	Distal
8	100916047	100916547	5	CD4 TCM._.COVID19_28205_0564d0	37090	YWHAZ	Distal
8	100916647	100917147	5	CD8 TEM._.COVID19_55650_0066d0	36490	YWHAZ	Exonic
8	100917361	100917861	6	CD14 Mono._.COVID19_55650_0067	35776	YWHAZ	Exonic
8	100918707	100919207	2	CD14 Mono._.Other	34430	YWHAZ	Exonic
8	100921505	100922005	2	B naive._.COVID19_55650_0067	31632	YWHAZ	Intronic
8	100922527	100923027	3	B naive._.Other	30610	YWHAZ	Exonic
8	100924059	100924559	2	CD16 Mono._.Other	29078	YWHAZ	Exonic
8	100924687	100925187	11	CD8 TEM._.COVID19_55650_0132d0	28450	YWHAZ	Exonic
8	100925297	100925797	5	CD8 TEM._.COVID19_55650_0132d0	27840	YWHAZ	Intronic
8	100925988	100926488	2	B naive._.Control_HIP023	27149	YWHAZ	Intronic
8	100926489	100926989	8	NK._.COVID19_28205_0559	26648	YWHAZ	Intronic
8	100927020	100927520	2	B naive._.COVID19_55650_0067	26117	YWHAZ	Intronic
8	100927845	100928345	4	B intermediate._.Other	25292	YWHAZ	Intronic
8	100928499	100928999	3	CD16 Mono._.Control_HIP023	24638	YWHAZ	Intronic
8	100929072	100929572	5	CD8 TEM._.COVID19_55650_0066d7	24065	YWHAZ	Intronic
8	100929863	100930363	8	B naive._.Control_HIP043	23274	YWHAZ	Intronic
8	100931210	100931710	4	CD8 TEM._.Control_HIP044	21927	YWHAZ	Intronic
8	100931977	100932477	11	CD8 TEM._.COVID19_28205_0564d0	21160	YWHAZ	Intronic
8	100933084	100933584	13	NK._.COVID19_55650_0083	20053	YWHAZ	Intronic
8	100933805	100934305	9	CD8 TEM._.Control_EV08	19332	YWHAZ	Intronic
8	100934388	100934888	7	CD4 TCM._.COVID19_55650_0083	18749	YWHAZ	Intronic
8	100934934	100935434	4	CD8 TEM._.Control_EV08	18203	YWHAZ	Intronic
8	100935504	100936004	2	CD14 Mono._.COVID19_55650_0066d7	17633	YWHAZ	Intronic
8	100936345	100936845	4	B intermediate._.Control_HIP043	16792	YWHAZ	Intronic
8	100937754	100938254	3	CD14 Mono._.Other	15383	YWHAZ	Intronic
8	100938534	100939034	16	CD4 TCM._.Control_EV08	14603	YWHAZ	Intronic
8	100939059	100939559	2	B naive._.Control_HIP043	14078	YWHAZ	Intronic
8	100939738	100940238	4	B naive._.Control_HIP023	13399	YWHAZ	Intronic
8	100940273	100940773	3	B intermediate._.Control_HIP043	12864	YWHAZ	Intronic
8	100940833	100941333	6	CD8 TEM._.COVID19_55650_0066d0	12304	YWHAZ	Intronic
8	100941782	100942282	6	CD8 TEM._.COVID19_55650_0132d0	11355	YWHAZ	Intronic
8	100942309	100942809	7	CD8 TEM._.COVID19_55650_0132d0	10828	YWHAZ	Intronic
8	100942895	100943395	2	B intermediate._.COVID19_55650_0066d7	10242	YWHAZ	Intronic
8	100943569	100944069	9	NK._.COVID19_28205_0559	9568	YWHAZ	Intronic
8	100944079	100944579	10	CD4 TCM._.Control_HIP023	9058	YWHAZ	Intronic
8	100944764	100945264	6	NK._.Control_HIP044	8373	YWHAZ	Intronic
8	100945655	100946155	3	CD8 TEM._.COVID19_55650_0066d7	7482	YWHAZ	Intronic
8	100946162	100946662	5	NK._.Control_HIP044	6975	YWHAZ	Intronic
8	100947243	100947743	9	CD8 TEM._.Control_HIP043	5894	YWHAZ	Intronic
8	100947835	100948335	12	CD4 TCM._.Other	5302	YWHAZ	Exonic
8	100948746	100949246	2	CD4 Naive._.COVID19_28205_0559	4391	YWHAZ	Intronic
8	100949506	100950006	7	B naive._.Control_EV08	3631	YWHAZ	Intronic
8	100950363	100950863	19	CD4 TCM._.Other	2774	YWHAZ	Intronic
8	100951217	100951717	13	CD4 TCM._.Control_EV08	1920	YWHAZ	Exonic
8	100951844	100952344	10	B naive._.COVID19_55650_0067	1293	YWHAZ	Exonic
8	100952703	100953203	17	CD4 TCM._.COVID19_55650_0083	434	YWHAZ	Exonic
8	100953249	100953749	8	CD16 Mono._.Control_HIP015	110	YWHAZ	Promoter
8	100953808	100954308	4	CD14 Mono._.COVID19_55650_0057	669	YWHAZ	Promoter
8	100956535	100957035	18	CD8 TEM._.Other	3396	YWHAZ	Distal
8	100957116	100957616	2	NK._.Control_HIP044	3977	YWHAZ	Distal
8	100960490	100960990	2	B intermediate._.Control_HIP023	7351	YWHAZ	Distal
8	100966921	100967421	2	NK._.COVID19_28205_0556	13782	YWHAZ	Distal
8	100973204	100973704	2	CD14 Mono._.COVID19_28205_0556	20065	YWHAZ	Distal
8	100998379	100998879	2	Plasmablast._.1	45240	YWHAZ	Distal
8	101010338	101010838	2	NK._.COVID19_55650_0083	41465	FLJ42969	Distal
8	101016199	101016699	2	CD8 TEM._.Other	35604	FLJ42969	Distal
8	101026222	101026722	7	CD14 Mono._.COVID19_55650_0067	25581	FLJ42969	Distal
8	101051663	101052163	9	B naive._.Control_HIP044	140	FLJ42969	Promoter
8	101052167	101052667	4	B naive._.Control_EV08	362	FLJ42969	Exonic
8	101058632	101059132	2	CD4 TCM._.COVID19_55650_0066d7	6827	FLJ42969	Intronic
8	101063735	101064235	8	CD14 Mono._.COVID19_55650_0066d7	11930	FLJ42969	Intronic
8	101066927	101067427	2	CD4 TCM._.Control_EV08	15122	FLJ42969	Intronic
8	101071640	101072140	11	CD14 Mono._.COVID19_55650_0066d7	19835	FLJ42969	Intronic
8	101073546	101074046	11	CD14 Mono._.COVID19_55650_0132d0	21741	FLJ42969	Intronic
8	101080456	101080956	14	CD4 TCM._.Control_EV08	28651	FLJ42969	Distal
8	101081029	101081529	7	CD4 TCM._.COVID19_55650_0067	29224	FLJ42969	Distal
8	101096414	101096914	7	B intermediate._.Control_HIP043	44609	FLJ42969	Distal
8	101098434	101098934	17	CD14 Mono._.COVID19_55650_0066d7	46629	FLJ42969	Distal
8	101108469	101108969	20	CD14 Mono._.COVID19_55650_0067	56664	FLJ42969	Distal
8	101109357	101109857	22	CD14 Mono._.Control_HIP015	57552	FLJ42969	Distal
8	101109980	101110480	2	CD4 TCM._.COVID19_55650_0083	58175	FLJ42969	Distal
8	101116284	101116784	3	CD14 Mono._.COVID19_55650_0055	64479	FLJ42969	Distal
8	101117733	101118233	12	CD8 TEM._.Control_EV08	65928	FLJ42969	Distal
8	101123157	101123657	19	CD14 Mono._.COVID19_55650_0057	71352	FLJ42969	Distal
8	101124769	101125269	2	CD14 Mono._.Other	72964	FLJ42969	Distal
8	101125568	101126068	11	CD8 TEM._.COVID19_28205_0564d0	73763	FLJ42969	Distal
8	101126519	101127019	21	CD14 Mono._.COVID19_55650_0057	74714	FLJ42969	Distal
8	101127061	101127561	12	CD8 TEM._.COVID19_55650_0066d0	75256	FLJ42969	Distal
8	101127811	101128311	4	CD14 Mono._.COVID19_55650_0067	76006	FLJ42969	Distal
8	101133017	101133517	2	CD14 Mono._.COVID19_55650_0052	72925	ZNF706	Distal
8	101134661	101135161	2	CD4 Naive._.COVID19_28205_0559	71281	ZNF706	Distal
8	101135570	101136070	5	CD4 TCM._.COVID19_55650_0066d0	70372	ZNF706	Distal
8	101136563	101137063	5	CD14 Mono._.COVID19_28205_0558	69379	ZNF706	Distal
8	101137074	101137574	2	Plasmablast._.1	68868	ZNF706	Distal
8	101137811	101138311	2	CD16 Mono._.Control_HIP044	68131	ZNF706	Distal
8	101139836	101140336	12	CD14 Mono._.COVID19_55650_0132d0	66106	ZNF706	Distal
8	101142298	101142798	2	CD14 Mono._.Other	63644	ZNF706	Distal
8	101147659	101148159	5	CD14 Mono._.COVID19_28205_0556	58283	ZNF706	Distal
8	101153680	101154180	7	CD4 Naive._.Control_HIP044	52262	ZNF706	Distal
8	101154549	101155049	3	CD4 TCM._.COVID19_55650_0055	51393	ZNF706	Distal
8	101155741	101156241	21	CD8 TEM._.COVID19_28205_0559	50201	ZNF706	Distal
8	101156435	101156935	4	NK._.COVID19_55650_0132d0	49507	ZNF706	Distal
8	101158831	101159331	19	CD14 Mono._.COVID19_55650_0067	47111	ZNF706	Distal
8	101159441	101159941	4	CD14 Mono._.COVID19_55650_0067	46501	ZNF706	Distal
8	101161110	101161610	3	CD14 Mono._.COVID19_28205_0558	44832	ZNF706	Distal
8	101165178	101165678	11	CD14 Mono._.COVID19_55650_0067	40764	ZNF706	Distal
8	101166288	101166788	10	CD14 Mono._.COVID19_55650_0083	39654	ZNF706	Distal
8	101180924	101181424	6	CD14 Mono._.COVID19_55650_0132d0	25018	ZNF706	Intronic
8	101184312	101184812	6	CD16 Mono._.Control_HIP015	21630	ZNF706	Intronic
8	101198507	101199007	2	CD4 TCM._.COVID19_28205_0564d0	7435	ZNF706	Exonic
8	101199584	101200084	17	CD14 Mono._.COVID19_55650_0055	6358	ZNF706	Intronic
8	101200605	101201105	4	CD14 Mono._.COVID19_55650_0086	5337	ZNF706	Exonic
8	101203299	101203799	11	CD14 Mono._.COVID19_55650_0086	2643	ZNF706	Exonic
8	101204248	101204748	2	Plasmablast._.COVID19_28205_0558	1694	ZNF706	Exonic
8	101204933	101205433	14	CD4 TCM._.Control_EV08	1009	ZNF706	Exonic
8	101205482	101205982	19	NK._.COVID19_55650_0086	460	ZNF706	Exonic
8	101206085	101206585	9	B naive._.COVID19_55650_0067	141	ZNF706	Promoter
8	101206710	101207210	4	B naive._.Other	766	ZNF706	Promoter
8	101207272	101207772	5	CD14 Mono._.COVID19_55650_0067	1328	ZNF706	Promoter
8	101207907	101208407	2	CD14 Mono._.COVID19_55650_0067	1963	ZNF706	Promoter
8	101212618	101213118	2	B naive._.Control_HIP044	6674	ZNF706	Distal
8	101213504	101214004	2	B naive._.Control_HIP023	7560	ZNF706	Distal
8	101223807	101224307	7	CD4 TCM._.COVID19_55650_0083	17863	ZNF706	Distal
8	101225466	101225966	4	CD8 TEM._.COVID19_28205_0564d0	19522	ZNF706	Distal
8	101235710	101236210	9	CD4 TCM._.Control_HIP044	29766	ZNF706	Distal
8	101237577	101238077	2	CD4 TCM._.Other	31633	ZNF706	Distal
8	101246044	101246544	4	CD14 Mono._.COVID19_28205_0556	40100	ZNF706	Distal
8	101267913	101268413	2	pDC._.Rep2	61969	ZNF706	Distal
8	101295917	101296417	3	CD14 Mono._.COVID19_55650_0083	89973	ZNF706	Distal
8	101301294	101301794	14	CD14 Mono._.COVID19_28205_0564d0	95350	ZNF706	Distal
8	101324007	101324507	2	CD14 Mono._.COVID19_28205_0558	118063	ZNF706	Distal
8	101325075	101325575	4	CD14 Mono._.COVID19_55650_0066d7	119131	ZNF706	Distal
8	101326878	101327378	4	CD4 Naive._.COVID19_28205_0559	120934	ZNF706	Distal
8	101332781	101333281	8	CD4 TCM._.COVID19_28205_0555d2	126837	ZNF706	Distal
8	101359120	101359620	9	CD14 Mono._.COVID19_55650_0052	133061	GRHL2	Distal
8	101373997	101374497	3	CD14 Mono._.COVID19_55650_0067	118184	GRHL2	Distal
8	101374544	101375044	3	CD14 Mono._.COVID19_55650_0055	117637	GRHL2	Distal
8	101375233	101375733	2	pDC._.Rep1	116948	GRHL2	Distal
8	101375982	101376482	21	CD14 Mono._.COVID19_55650_0066d7	116199	GRHL2	Distal
8	101392384	101392884	3	CD14 Mono._.COVID19_55650_0052	99797	GRHL2	Distal
8	101491648	101492148	2	CD16 Mono._.Control_HIP002	533	GRHL2	Promoter
8	101494199	101494699	2	CD14 Mono._.COVID19_28205_0558	2016	GRHL2	Intronic
8	101501346	101501846	16	CD8 TEM._.COVID19_28205_0564d0	9163	GRHL2	Intronic
8	101504567	101505067	5	CD14 Mono._.COVID19_55650_0132d0	12384	GRHL2	Intronic
8	101515819	101516319	9	NK._.Control_HIP043	23636	GRHL2	Intronic
8	101518641	101519141	2	CD14 Mono._.COVID19_28205_0556	26458	GRHL2	Intronic
8	101624495	101624995	2	CD8 TEM._.COVID19_28205_0564d0	132312	GRHL2	Intronic
8	101632473	101632973	5	CD4 TCM._.COVID19_28205_0558	140290	GRHL2	Intronic
8	101636766	101637266	2	pDC._.Rep2	144583	GRHL2	Intronic
8	101644116	101644616	2	CD8 TEM._.COVID19_55650_0132d0	151933	GRHL2	Intronic
8	101654924	101655424	8	CD14 Mono._.COVID19_55650_0052	162741	GRHL2	Intronic
8	101659113	101659613	2	CD8 TEM._.COVID19_28205_0564d0	166930	GRHL2	Intronic
8	101730972	101731472	6	CD8 TEM._.Control_HIP023	238789	GRHL2	Intronic
8	101790810	101791310	19	NK._.COVID19_28205_0556	298627	GRHL2	Intronic
8	101879338	101879838	4	NK._.Control_HIP043	245318	NCALD	Intronic
8	101883713	101884213	4	NK._.Control_EV08	240943	NCALD	Intronic
8	101887105	101887605	8	CD8 TEM._.COVID19_55650_0132d0	237551	NCALD	Intronic
8	101888318	101888818	2	NK._.Control_HIP023	236338	NCALD	Intronic
8	101888947	101889447	2	CD8 TEM._.Control_HIP043	235709	NCALD	Intronic
8	101891733	101892233	15	CD8 TEM._.Control_HIP002	232923	NCALD	Intronic
8	101902665	101903165	3	NK_CD56bright._.Control_HIP044	221991	NCALD	Intronic
8	101908201	101908701	2	CD4 TCM._.Other	216455	NCALD	Intronic
8	101911562	101912062	2	Plasmablast._.COVID19_28205_0558	213094	NCALD	Intronic
8	101932017	101932517	2	CD8 TEM._.COVID19_55650_0132d0	192639	NCALD	Intronic
8	101961934	101962434	6	CD14 Mono._.COVID19_55650_0067	162722	NCALD	Intronic
8	101966957	101967457	2	CD8 TEM._.COVID19_28205_0559	157699	NCALD	Intronic
8	101967705	101968205	15	NK._.Control_HIP043	156951	NCALD	Intronic
8	101970464	101970964	2	NK._.COVID19_28205_0558	154192	NCALD	Intronic
8	101974599	101975099	4	CD8 TEM._.COVID19_55650_0066d0	150057	NCALD	Intronic
8	101995808	101996308	3	CD8 TEM._.Control_HIP023	128848	NCALD	Intronic
8	102010579	102011079	12	NK._.Control_HIP044	114077	NCALD	Intronic
8	102022363	102022863	2	CD4 TCM._.Control_HIP044	102293	NCALD	Intronic
8	102032676	102033176	4	CD8 TEM._.COVID19_28205_0564d0	91980	NCALD	Intronic
8	102042959	102043459	2	NK._.COVID19_55650_0086	81697	NCALD	Intronic
8	102044935	102045435	3	B naive._.Control_HIP044	79721	NCALD	Intronic
8	102073852	102074352	6	NK._.COVID19_28205_0556	50804	NCALD	Intronic
8	102074442	102074942	9	CD8 TEM._.COVID19_55650_0132d0	50214	NCALD	Intronic
8	102076924	102077424	2	NK._.Control_HIP044	47732	NCALD	Intronic
8	102095540	102096040	7	CD4 TCM._.COVID19_28205_0556	29116	NCALD	Intronic
8	102096316	102096816	13	CD8 TEM._.COVID19_55650_0132d0	28340	NCALD	Intronic
8	102096999	102097499	18	CD8 TEM._.COVID19_55650_0132d0	27657	NCALD	Intronic
8	102097695	102098195	19	NK._.COVID19_55650_0132d0	26961	NCALD	Intronic
8	102100394	102100894	4	NK._.COVID19_28205_0559	24262	NCALD	Intronic
8	102100922	102101422	7	NK._.Control_EV08	23734	NCALD	Intronic
8	102105838	102106338	2	CD8 TEM._.COVID19_55650_0066d0	18818	NCALD	Intronic
8	102106681	102107181	4	NK_CD56bright._.Control_HIP044	17975	NCALD	Intronic
8	102107304	102107804	4	NK._.Control_HIP044	17352	NCALD	Intronic
8	102107920	102108420	19	NK._.COVID19_28205_0558	16736	NCALD	Intronic
8	102108780	102109280	11	CD8 TEM._.Control_HIP023	15876	NCALD	Intronic
8	102111212	102111712	2	NK._.COVID19_28205_0558	13444	NCALD	Intronic
8	102112626	102113126	10	CD8 TEM._.COVID19_55650_0132d0	12030	NCALD	Intronic
8	102113811	102114311	15	NK._.Control_HIP023	10845	NCALD	Intronic
8	102114327	102114827	3	NK_CD56bright._.Control_HIP043	10329	NCALD	Intronic
8	102116973	102117473	3	NK_CD56bright._.Control_HIP043	7683	NCALD	Intronic
8	102121524	102122024	3	CD8 TEM._.COVID19_28205_0555d0	3132	NCALD	Intronic
8	102122372	102122872	18	CD8 TEM._.COVID19_55650_0066d0	2284	NCALD	Intronic
8	102123025	102123525	19	NK._.COVID19_55650_0132d0	1631	NCALD	Intronic
8	102123634	102124134	16	NK._.COVID19_55650_0067	1022	NCALD	Promoter
8	102124262	102124762	10	NK._.COVID19_28205_0559	394	NCALD	Promoter
8	102124765	102125265	5	NK._.COVID19_55650_0083	107	NCALD	Promoter
8	102128355	102128855	16	CD14 Mono._.COVID19_28205_0564d0	3172	MIR5680	Distal
8	102177935	102178435	6	NK._.Control_HIP043	52752	MIR5680	Distal
8	102196821	102197321	2	NK_CD56bright._.Control_HIP043	42046	RRM2B	Distal
8	102197336	102197836	13	CD4 TCM._.COVID19_55650_0066d7	41531	RRM2B	Distal
8	102236723	102237223	8	CD16 Mono._.COVID19_55650_0083	2144	RRM2B	Intronic
8	102237503	102238003	9	B naive._.Control_HIP023	1364	RRM2B	Promoter
8	102238470	102238970	19	CD8 TEM._.COVID19_28205_0557	397	RRM2B	Promoter
8	102239005	102239505	8	CD16 Mono._.Control_HIP015	136	RRM2B	Promoter
8	102239592	102240092	10	B naive._.COVID19_55650_0067	447	UBR5-AS1	Promoter
8	102240109	102240609	3	B naive._.Control_HIP023	964	UBR5-AS1	Promoter
8	102245075	102245575	2	NK._.Control_EV08	5930	UBR5-AS1	Intronic
8	102267698	102268198	3	CD14 Mono._.COVID19_28205_0556	28553	UBR5-AS1	Exonic
8	102272443	102272943	4	CD4 TCM._.COVID19_28205_0564d0	33298	UBR5-AS1	Exonic
8	102287260	102287760	21	CD8 TEM._.COVID19_28205_0557	48115	UBR5-AS1	Exonic
8	102289827	102290327	10	B intermediate._.COVID19_55650_0066d7	50682	UBR5-AS1	Intronic
8	102331120	102331620	5	CD14 Mono._.COVID19_55650_0067	81470	UBR5	Intronic
8	102368020	102368520	17	CD14 Mono._.COVID19_55650_0067	44570	UBR5	Intronic
8	102375442	102375942	7	CD14 Mono._.COVID19_28205_0556	37148	UBR5	Intronic
8	102382975	102383475	7	CD14 Mono._.Other	29615	UBR5	Intronic
8	102388265	102388765	2	B intermediate._.Control_HIP045	24325	UBR5	Intronic
8	102390946	102391446	2	CD4 TCM._.COVID19_55650_0083	21644	UBR5	Intronic
8	102394761	102395261	10	CD14 Mono._.COVID19_55650_0067	17829	UBR5	Intronic
8	102395288	102395788	5	CD16 Mono._.Control_HIP015	17302	UBR5	Intronic
8	102395910	102396410	4	B naive._.Control_HIP044	16680	UBR5	Intronic
8	102401375	102401875	2	CD16 Mono._.Control_HIP015	11215	UBR5	Intronic
8	102403742	102404242	5	B naive._.COVID19_55650_0067	8848	UBR5	Intronic
8	102404652	102405152	8	B intermediate._.Control_HIP045	7938	UBR5	Intronic
8	102407900	102408400	4	CD8 TEM._.COVID19_28205_0564d0	4690	UBR5	Intronic
8	102408958	102409458	2	CD4 TCM._.COVID19_55650_0067	3632	UBR5	Intronic
8	102409637	102410137	2	CD8 TEM._.Control_HIP044	2953	UBR5	Intronic
8	102410496	102410996	6	CD16 Mono._.Control_HIP002	2094	UBR5	Intronic
8	102411067	102411567	15	CD4 TCM._.COVID19_55650_0066d7	1523	UBR5	Intronic
8	102412063	102412563	17	CD4 TCM._.COVID19_28205_0556	527	UBR5	Exonic
8	102412642	102413142	17	CD4 TCM._.COVID19_55650_0086	50	UBR5	Promoter
8	102413209	102413709	2	B intermediate._.Other	617	UBR5	Promoter
8	102413768	102414268	2	B naive._.COVID19_55650_0067	1176	UBR5	Promoter
8	102415733	102416233	9	CD14 Mono._.COVID19_28205_0558	3141	UBR5	Distal
8	102429820	102430320	13	CD14 Mono._.COVID19_55650_0052	17228	UBR5	Distal
8	102455717	102456217	2	Plasmablast._.COVID19_28205_0558	43125	UBR5	Distal
8	102527949	102528449	3	CD8 TEM._.COVID19_55650_0083	23372	ODF1	Distal
8	102528548	102529048	20	CD8 TEM._.COVID19_28205_0559	22773	ODF1	Distal
8	102530105	102530605	2	Plasmablast._.1	21216	ODF1	Distal
8	102530672	102531172	2	Plasmablast._.COVID19_28205_0558	20649	ODF1	Distal
8	102534131	102534631	2	Plasmablast._.COVID19_28205_0558	17190	ODF1	Distal
8	102535166	102535666	4	CD4 Naive._.COVID19_28205_0559	16155	ODF1	Distal
8	102535939	102536439	18	CD8 TEM._.COVID19_55650_0132d0	15382	ODF1	Distal
8	102555533	102556033	3	B intermediate._.COVID19_28205_0558	4210	ODF1	Intronic
8	102556225	102556725	2	Plasmablast._.1	4902	ODF1	Intronic
8	102557262	102557762	6	CD14 Mono._.COVID19_28205_0555d0	5939	ODF1	Intronic
8	102564634	102565134	8	B intermediate._.Control_HIP043	13311	ODF1	Distal
8	102565739	102566239	2	CD14 Mono._.COVID19_28205_0556	14416	ODF1	Distal
8	102566549	102567049	2	B naive._.Control_EV08	15226	ODF1	Distal
8	102567346	102567846	2	NK._.Control_HIP023	16023	ODF1	Distal
8	102567892	102568392	22	CD14 Mono._.COVID19_55650_0066d7	16569	ODF1	Distal
8	102568659	102569159	5	CD14 Mono._.Control_EV08	17336	ODF1	Distal
8	102577687	102578187	10	CD14 Mono._.COVID19_55650_0086	26364	ODF1	Distal
8	102579062	102579562	5	CD14 Mono._.COVID19_55650_0067	27739	ODF1	Distal
8	102583204	102583704	16	CD14 Mono._.COVID19_55650_0066d7	31881	ODF1	Distal
8	102583965	102584465	3	CD4 TCM._.COVID19_55650_0066d7	32642	ODF1	Distal
8	102584604	102585104	2	Plasmablast._.COVID19_28205_0558	33281	ODF1	Distal
8	102585106	102585606	18	CD8 TEM._.COVID19_55650_0132d0	33783	ODF1	Distal
8	102585675	102586175	2	Plasmablast._.COVID19_28205_0558	34352	ODF1	Distal
8	102600575	102601075	21	CD8 TEM._.COVID19_28205_0559	49252	ODF1	Distal
8	102601138	102601638	21	CD14 Mono._.COVID19_55650_0086	49815	ODF1	Distal
8	102601748	102602248	2	CD14 Mono._.COVID19_28205_0556	50425	ODF1	Distal
8	102608549	102609049	8	CD16 Mono._.Control_HIP015	47102	KLF10	Distal
8	102611544	102612044	3	CD16 Mono._.Other	44107	KLF10	Distal
8	102614076	102614576	2	CD16 Mono._.Control_HIP043	41575	KLF10	Distal
8	102614791	102615291	7	B intermediate._.Control_HIP045	40860	KLF10	Distal
8	102617460	102617960	7	B naive._.Control_HIP043	38191	KLF10	Distal
8	102622494	102622994	2	NK_CD56bright._.Control_HIP043	33157	KLF10	Distal
8	102634141	102634641	2	CD8 TEM._.COVID19_28205_0557	21510	KLF10	Distal
8	102635116	102635616	16	NK._.Control_HIP044	20535	KLF10	Distal
8	102635712	102636212	13	NK._.COVID19_28205_0555d0	19939	KLF10	Distal
8	102646852	102647352	5	CD14 Mono._.COVID19_55650_0067	8799	KLF10	Distal
8	102647630	102648130	9	CD14 Mono._.COVID19_55650_0066d7	8021	KLF10	Distal
8	102648138	102648638	4	CD14 Mono._.COVID19_55650_0083	7513	KLF10	Distal
8	102649782	102650282	5	CD14 Mono._.Control_HIP015	5869	KLF10	Exonic
8	102650322	102650822	2	CD4 TCM._.COVID19_55650_0066d7	5329	KLF10	Intronic
8	102651133	102651633	4	CD14 Mono._.COVID19_55650_0055	4518	KLF10	Exonic
8	102651710	102652210	8	CD16 Mono._.COVID19_55650_0052	3941	KLF10	Exonic
8	102653763	102654263	22	CD14 Mono._.Control_HIP045	1888	KLF10	Exonic
8	102654416	102654916	15	NK._.Control_HIP023	1235	KLF10	Intronic
8	102654943	102655443	8	B intermediate._.COVID19_55650_0066d7	708	KLF10	Intronic
8	102655610	102656110	22	CD14 Mono._.COVID19_55650_0086	41	KLF10	Promoter
8	102656197	102656697	12	CD4 TCM._.COVID19_28205_0564d0	544	KLF10	Promoter
8	102657279	102657779	18	CD14 Mono._.COVID19_55650_0067	1626	KLF10	Promoter
8	102658066	102658566	13	CD14 Mono._.COVID19_55650_0132d0	2413	KLF10	Distal
8	102658743	102659243	3	B intermediate._.COVID19_55650_0067	3090	KLF10	Distal
8	102659288	102659788	2	Plasmablast._.1	3635	KLF10	Distal
8	102660694	102661194	9	CD14 Mono._.COVID19_55650_0067	5041	KLF10	Distal
8	102661234	102661734	2	CD4 TCM._.COVID19_28205_0556	5581	KLF10	Distal
8	102662319	102662819	15	CD14 Mono._.COVID19_55650_0086	6666	KLF10	Distal
8	102662934	102663434	11	CD14 Mono._.COVID19_55650_0066d7	7281	KLF10	Distal
8	102666938	102667438	2	B intermediate._.Control_HIP045	11285	KLF10	Distal
8	102682485	102682985	6	CD8 TEM._.Other	26832	KLF10	Distal
8	102692593	102693093	9	CD14 Mono._.Control_HIP002	36940	KLF10	Distal
8	102701829	102702329	5	CD14 Mono._.COVID19_55650_0052	46176	KLF10	Distal
8	102728088	102728588	3	CD8 TEM._.COVID19_28205_0564d0	72435	KLF10	Distal
8	102730971	102731471	6	CD14 Mono._.COVID19_55650_0132d0	75318	KLF10	Distal
8	102734974	102735474	2	pDC._.Rep1	79321	KLF10	Distal
8	102738492	102738992	20	CD14 Mono._.COVID19_55650_0066d7	82839	KLF10	Distal
8	102746190	102746690	4	CD14 Mono._.COVID19_55650_0052	90537	KLF10	Distal
8	102751020	102751520	7	CD14 Mono._.COVID19_55650_0066d7	95367	KLF10	Distal
8	102752241	102752741	10	CD14 Mono._.Control_HIP002	96588	KLF10	Distal
8	102753611	102754111	5	CD14 Mono._.COVID19_55650_0055	97958	KLF10	Distal
8	102767928	102768428	2	pDC._.Rep2	96121	AZIN1-AS1	Distal
8	102769081	102769581	17	CD14 Mono._.COVID19_55650_0086	94968	AZIN1-AS1	Distal
8	102773984	102774484	8	CD14 Mono._.COVID19_55650_0086	90065	AZIN1-AS1	Distal
8	102774516	102775016	2	CD16 Mono._.COVID19_55650_0052	89533	AZIN1-AS1	Distal
8	102776374	102776874	15	CD14 Mono._.COVID19_28205_0555d0	87675	AZIN1-AS1	Distal
8	102783025	102783525	2	Plasmablast._.1	81024	AZIN1-AS1	Distal
8	102783957	102784457	2	NK._.COVID19_28205_0555d0	80092	AZIN1-AS1	Distal
8	102787726	102788226	13	CD14 Mono._.COVID19_55650_0055	76323	AZIN1-AS1	Distal
8	102788866	102789366	19	CD14 Mono._.COVID19_55650_0066d7	75183	AZIN1-AS1	Distal
8	102789955	102790455	12	CD14 Mono._.COVID19_55650_0055	74094	AZIN1-AS1	Distal
8	102790901	102791401	2	pDC._.Rep2	73148	AZIN1-AS1	Distal
8	102792858	102793358	19	CD14 Mono._.COVID19_55650_0066d7	71191	AZIN1-AS1	Distal
8	102794419	102794919	3	CD14 Mono._.COVID19_55650_0083	69630	AZIN1-AS1	Distal
8	102795439	102795939	22	CD14 Mono._.COVID19_55650_0083	68610	AZIN1-AS1	Distal
8	102797345	102797845	13	CD14 Mono._.COVID19_55650_0083	66704	AZIN1-AS1	Distal
8	102802945	102803445	11	CD14 Mono._.COVID19_55650_0052	61104	AZIN1-AS1	Distal
8	102803835	102804335	2	B intermediate._.Control_HIP043	60214	AZIN1-AS1	Distal
8	102804417	102804917	6	CD4 TCM._.COVID19_55650_0083	59632	AZIN1-AS1	Distal
8	102805057	102805557	4	CD8 TEM._.COVID19_55650_0066d7	58992	AZIN1-AS1	Distal
8	102805676	102806176	4	NK._.COVID19_28205_0555d0	58373	AZIN1-AS1	Distal
8	102806220	102806720	22	CD14 Mono._.COVID19_55650_0067	57829	AZIN1-AS1	Distal
8	102807207	102807707	20	CD14 Mono._.COVID19_55650_0066d7	56842	AZIN1-AS1	Distal
8	102808418	102808918	20	CD14 Mono._.COVID19_55650_0066d7	55631	AZIN1-AS1	Distal
8	102809130	102809630	4	CD4 TCM._.COVID19_55650_0066d7	54919	AZIN1-AS1	Distal
8	102810169	102810669	8	CD4 TCM._.COVID19_55650_0083	53880	AZIN1-AS1	Distal
8	102810766	102811266	10	B naive._.COVID19_55650_0067	53283	AZIN1-AS1	Distal
8	102813013	102813513	2	Plasmablast._.1	51036	AZIN1-AS1	Distal
8	102813640	102814140	2	Plasmablast._.COVID19_28205_0558	50409	AZIN1-AS1	Distal
8	102814556	102815056	16	CD4 TCM._.COVID19_28205_0556	49493	AZIN1-AS1	Distal
8	102815594	102816094	3	CD8 TEM._.COVID19_28205_0557	48455	AZIN1-AS1	Distal
8	102819232	102819732	2	CD14 Mono._.Control_HIP015	44817	AZIN1-AS1	Distal
8	102820137	102820637	3	CD14 Mono._.COVID19_28205_0555d0	43912	AZIN1-AS1	Distal
8	102824191	102824691	9	B intermediate._.Control_HIP043	39858	AZIN1-AS1	Distal
8	102825360	102825860	2	CD8 TEM._.Control_EV08	38689	AZIN1-AS1	Distal
8	102830475	102830975	9	B intermediate._.COVID19_55650_0066d7	33574	AZIN1-AS1	Intronic
8	102838708	102839208	5	NK._.COVID19_28205_0555d0	25341	AZIN1-AS1	Intronic
8	102846822	102847322	2	CD4 TCM._.COVID19_28205_0558	17227	AZIN1-AS1	Intronic
8	102847871	102848371	2	CD4 TCM._.COVID19_55650_0067	16178	AZIN1-AS1	Intronic
8	102855664	102856164	3	CD14 Mono._.COVID19_55650_0066d7	8385	AZIN1-AS1	Intronic
8	102862170	102862670	3	B intermediate._.COVID19_55650_0052	1879	AZIN1-AS1	Promoter
8	102862815	102863315	22	CD14 Mono._.COVID19_55650_0066d7	1234	AZIN1-AS1	Promoter
8	102863403	102863903	6	NK._.COVID19_55650_0066d7	646	AZIN1-AS1	Promoter
8	102863968	102864468	10	B naive._.COVID19_55650_0052	81	AZIN1-AS1	Promoter
8	102864517	102865017	15	CD14 Mono._.COVID19_55650_0066d7	466	AZIN1-AS1	Intronic
8	102865192	102865692	2	CD14 Mono._.COVID19_55650_0066d7	1141	AZIN1-AS1	Intronic
8	102884055	102884555	7	CD14 Mono._.COVID19_55650_0067	9558	AZIN1	Intronic
8	102884581	102885081	5	B intermediate._.COVID19_28205_0558	9032	AZIN1	Intronic
8	102886781	102887281	21	CD14 Mono._.COVID19_55650_0066d7	6832	AZIN1	Exonic
8	102894629	102895129	2	CD14 Mono._.COVID19_55650_0055	1014	AZIN1	Promoter
8	102895497	102895997	3	CD14 Mono._.COVID19_28205_0556	1882	AZIN1	Promoter
8	102898128	102898628	13	CD14 Mono._.COVID19_55650_0086	4513	AZIN1	Intronic
8	102919026	102919526	3	CD14 Mono._.Control_HIP043	25411	AZIN1	Intronic
8	102924527	102925027	2	CD14 Mono._.Control_EV08	30912	AZIN1	Intronic
8	102929937	102930437	3	CD14 Mono._.COVID19_55650_0057	36322	AZIN1	Exonic
8	102940280	102940780	2	B intermediate._.Other	46665	AZIN1	Intronic
8	102956025	102956525	12	CD14 Mono._.COVID19_55650_0066d7	62410	AZIN1	Intronic
8	102956564	102957064	6	CD16 Mono._.Other	62949	AZIN1	Intronic
8	102961591	102962091	2	Plasmablast._.COVID19_28205_0558	59221	ATP6V1C1	Intronic
8	102970833	102971333	18	CD14 Mono._.Control_HIP015	49979	ATP6V1C1	Intronic
8	102973092	102973592	6	CD16 Mono._.COVID19_55650_0052	47720	ATP6V1C1	Intronic
8	102976885	102977385	20	CD14 Mono._.Control_EV08	43927	ATP6V1C1	Intronic
8	102977943	102978443	4	CD14 Mono._.COVID19_55650_0055	42869	ATP6V1C1	Distal
8	102978449	102978949	8	CD16 Mono._.COVID19_55650_0083	42363	ATP6V1C1	Distal
8	102979570	102980070	22	CD14 Mono._.COVID19_28205_0555d0	41242	ATP6V1C1	Distal
8	102983902	102984402	2	CD16 Mono._.COVID19_55650_0083	36910	ATP6V1C1	Distal
8	102984841	102985341	2	B intermediate._.COVID19_55650_0067	35971	ATP6V1C1	Distal
8	102994980	102995480	2	CD14 Mono._.COVID19_55650_0055	25832	ATP6V1C1	Distal
8	102996426	102996926	2	CD14 Mono._.Other	24386	ATP6V1C1	Distal
8	103000084	103000584	5	CD14 Mono._.COVID19_55650_0066d7	20728	ATP6V1C1	Distal
8	103019542	103020042	2	CD4 TCM._.COVID19_55650_0083	1270	ATP6V1C1	Promoter
8	103020312	103020812	13	CD8 TEM._.COVID19_55650_0066d0	500	ATP6V1C1	Promoter
8	103020837	103021337	22	CD14 Mono._.COVID19_55650_0055	23	ATP6V1C1	Promoter
8	103021341	103021841	15	CD14 Mono._.COVID19_55650_0086	527	ATP6V1C1	Intronic
8	103023033	103023533	2	B naive._.COVID19_55650_0067	2219	ATP6V1C1	Intronic
8	103025788	103026288	6	CD14 Mono._.COVID19_55650_0086	4974	ATP6V1C1	Intronic
8	103026781	103027281	5	CD14 Mono._.COVID19_55650_0067	5967	ATP6V1C1	Intronic
8	103031216	103031716	9	CD14 Mono._.Control_EV08	10402	ATP6V1C1	Intronic
8	103055128	103055628	15	CD14 Mono._.COVID19_55650_0055	34314	ATP6V1C1	Intronic
8	103073727	103074227	10	CD14 Mono._.COVID19_55650_0067	52913	ATP6V1C1	Distal
8	103076316	103076816	2	B intermediate._.Other	55502	ATP6V1C1	Distal
8	103077668	103078168	10	CD14 Mono._.Other	56854	ATP6V1C1	Distal
8	103078218	103078718	20	CD14 Mono._.COVID19_55650_0067	57404	ATP6V1C1	Distal
8	103078745	103079245	11	CD14 Mono._.COVID19_55650_0086	57931	ATP6V1C1	Distal
8	103079923	103080423	3	CD14 Mono._.COVID19_55650_0055	59109	ATP6V1C1	Distal
8	103096547	103097047	8	CD14 Mono._.COVID19_55650_0052	43912	BAALC	Distal
8	103104136	103104636	3	NK._.COVID19_55650_0083	36323	BAALC	Distal
8	103110091	103110591	4	CD14 Mono._.Control_EV08	30368	BAALC	Distal
8	103111433	103111933	17	CD14 Mono._.COVID19_28205_0558	29026	BAALC	Distal
8	103119253	103119753	17	CD14 Mono._.COVID19_55650_0066d7	21206	BAALC	Distal
8	103124818	103125318	4	CD14 Mono._.COVID19_55650_0057	15641	BAALC	Distal
8	103137160	103137660	2	NK_CD56bright._.Control_HIP015	3299	BAALC	Intronic
8	103138093	103138593	2	B naive._.COVID19_55650_0067	2366	BAALC	Intronic
8	103138658	103139158	17	NK._.Control_HIP023	1801	BAALC	Promoter
8	103139960	103140460	2	CD8 TEM._.COVID19_28205_0564d0	499	BAALC	Promoter
8	103140582	103141082	10	NK._.COVID19_28205_0555d0	121	BAALC	Exonic
8	103141322	103141822	4	CD14 Mono._.Other	96	BAALC-AS2	Promoter
8	103150114	103150614	2	CD14 Mono._.COVID19_28205_0556	4249	MIR3151	Intronic
8	103151364	103151864	3	NK._.COVID19_55650_0086	2999	MIR3151	Intronic
8	103152132	103152632	14	NK._.Control_HIP044	2231	MIR3151	Intronic
8	103184602	103185102	13	CD14 Mono._.Control_EV08	30237	MIR3151	Intronic
8	103213444	103213944	4	CD14 Mono._.COVID19_55650_0057	59079	MIR3151	Intronic
8	103279015	103279515	3	CD4 Naive._.COVID19_28205_0559	6641	BAALC-AS1	Intronic
8	103293876	103294376	5	CD14 Mono._.COVID19_55650_0086	4306	FZD6	Distal
8	103298022	103298522	2	CD4 TCM._.COVID19_55650_0066d7	160	FZD6	Promoter
8	103298615	103299115	11	CD4 TCM._.Control_HIP045	431	FZD6	Exonic
8	103299172	103299672	5	B intermediate._.COVID19_55650_0066d7	988	FZD6	Intronic
8	103335866	103336366	5	CD4 Naive._.COVID19_28205_0559	35398	CTHRC1	Distal
8	103336367	103336867	9	CD4 Naive._.COVID19_28205_0559	34897	CTHRC1	Distal
8	103354041	103354541	3	CD4 TCM._.COVID19_28205_0558	17223	CTHRC1	Distal
8	103371217	103371717	8	CD4 TCM._.COVID19_55650_0067	47	CTHRC1	Promoter
8	103373153	103373653	11	CD4 TCM._.Control_HIP044	1887	CTHRC1	Intronic
8	103394499	103394999	2	CD14 Mono._.COVID19_55650_0067	19964	DCAF13	Distal
8	103404366	103404866	2	CD4 TCM._.COVID19_55650_0083	10097	DCAF13	Intronic
8	103406207	103406707	9	B intermediate._.Control_HIP044	8256	DCAF13	Intronic
8	103411966	103412466	6	CD16 Mono._.Control_HIP044	2497	DCAF13	Intronic
8	103413063	103413563	2	CD4 TCM._.Control_HIP044	1400	DCAF13	Promoter
8	103414405	103414905	17	CD14 Mono._.COVID19_55650_0066d7	58	DCAF13	Promoter
8	103414937	103415437	8	CD16 Mono._.Control_HIP023	1	SLC25A32	Promoter
8	103416009	103416509	7	CD14 Mono._.COVID19_55650_0086	1069	SLC25A32	Promoter
8	103419705	103420205	13	CD14 Mono._.COVID19_55650_0052	4765	SLC25A32	Intronic
8	103435717	103436217	3	CD14 Mono._.COVID19_28205_0564d0	20777	SLC25A32	Intronic
8	103445458	103445958	20	CD14 Mono._.COVID19_55650_0067	30518	SLC25A32	Distal
8	103448188	103448688	5	CD14 Mono._.COVID19_55650_0067	33248	SLC25A32	Distal
8	103461394	103461894	5	CD4 Naive._.Control_HIP045	39103	RIMS2	Distal
8	103498462	103498962	3	CD8 TEM._.Control_HIP045	2035	RIMS2	Distal
8	103498995	103499495	6	CD14 Mono._.Control_HIP002	1502	RIMS2	Promoter
8	103500313	103500813	7	CD14 Mono._.Control_HIP002	184	RIMS2	Promoter
8	103501656	103502156	11	CD4 TCM._.COVID19_28205_0558	1157	RIMS2	Intronic
8	103512002	103512502	14	CD4 TCM._.COVID19_28205_0558	11503	RIMS2	Intronic
8	103723504	103724004	2	CD14 Mono._.COVID19_28205_0556	223005	RIMS2	Intronic
8	103732996	103733496	2	CD14 Mono._.COVID19_55650_0055	232497	RIMS2	Intronic
8	103764247	103764747	7	CD14 Mono._.Control_HIP044	263748	RIMS2	Intronic
8	103765611	103766111	3	B naive._.Control_HIP043	265112	RIMS2	Intronic
8	103795210	103795710	2	CD14 Mono._.Other	294711	RIMS2	Intronic
8	103824907	103825407	2	CD4 Naive._.Other	324408	RIMS2	Intronic
8	103841288	103841788	2	Plasmablast._.1	340789	RIMS2	Intronic
8	103871348	103871848	5	CD14 Mono._.COVID19_55650_0066d7	370849	RIMS2	Intronic
8	104130140	104130640	2	pDC._.Rep1	208696	DCSTAMP	Intronic
8	104163572	104164072	5	CD14 Mono._.Control_HIP002	175264	DCSTAMP	Intronic
8	104244665	104245165	2	pDC._.Rep2	94171	DCSTAMP	Intronic
8	104278717	104279217	2	Plasmablast._.1	60119	DCSTAMP	Distal
8	104325350	104325850	19	CD14 Mono._.COVID19_55650_0067	13486	DCSTAMP	Distal
8	104325908	104326408	10	CD14 Mono._.COVID19_55650_0066d7	12928	DCSTAMP	Distal
8	104327018	104327518	3	CD14 Mono._.COVID19_55650_0067	11818	DCSTAMP	Distal
8	104328449	104328949	4	CD14 Mono._.COVID19_28205_0555d0	10387	DCSTAMP	Distal
8	104329748	104330248	22	CD14 Mono._.COVID19_28205_0555d2	9088	DCSTAMP	Distal
8	104336887	104337387	10	CD14 Mono._.COVID19_55650_0066d7	1949	DCSTAMP	Promoter
8	104338756	104339256	13	CD14 Mono._.COVID19_55650_0055	80	DCSTAMP	Promoter
8	104339527	104340027	13	CD14 Mono._.COVID19_55650_0132d0	689	DCSTAMP	Exonic
8	104359756	104360256	11	CD14 Mono._.COVID19_28205_0564d0	20918	DCSTAMP	Intronic
8	104360538	104361038	3	CD14 Mono._.COVID19_55650_0066d7	21700	DCSTAMP	Intronic
8	104361153	104361653	22	CD14 Mono._.Control_EV08	22315	DCSTAMP	Intronic
8	104361719	104362219	8	CD16 Mono._.Control_HIP002	22881	DCSTAMP	Intronic
8	104365767	104366267	2	CD14 Mono._.COVID19_55650_0067	26929	DCSTAMP	Intronic
8	104367072	104367572	2	CD14 Mono._.COVID19_55650_0055	28234	DCSTAMP	Intronic
8	104372928	104373428	9	CD14 Mono._.COVID19_55650_0086	34090	DCSTAMP	Intronic
8	104383742	104384242	2	CD4 TCM._.COVID19_28205_0564d0	44904	DCSTAMP	Intronic
8	104411772	104412272	18	CD14 Mono._.COVID19_55650_0132d0	55030	DPYS	Intronic
8	104416447	104416947	4	CD14 Mono._.COVID19_55650_0066d7	50355	DPYS	Intronic
8	104417228	104417728	9	CD14 Mono._.COVID19_28205_0555d0	49574	DPYS	Intronic
8	104417938	104418438	19	CD14 Mono._.COVID19_55650_0052	48864	DPYS	Intronic
8	104428437	104428937	8	CD14 Mono._.COVID19_55650_0132d0	38365	DPYS	Intronic
8	104437338	104437838	5	CD14 Mono._.COVID19_55650_0086	29464	DPYS	Intronic
8	104440783	104441283	5	CD14 Mono._.Control_HIP023	26019	DPYS	Intronic
8	104442237	104442737	7	CD14 Mono._.COVID19_28205_0555d0	24565	DPYS	Intronic
8	104446346	104446846	9	CD14 Mono._.COVID19_55650_0066d7	20456	DPYS	Intronic
8	104464155	104464655	3	CD14 Mono._.Control_HIP044	2647	DPYS	Intronic
8	104490798	104491298	2	NK._.COVID19_28205_0555d0	6582	MIR548A3	Exonic
8	104575051	104575551	2	NK._.COVID19_55650_0132d0	13722	LRP12	Intronic
8	104585689	104586189	8	CD14 Mono._.COVID19_28205_0558	3084	LRP12	Intronic
8	104586359	104586859	2	CD4 TCM._.COVID19_55650_0086	2414	LRP12	Intronic
8	104587932	104588432	2	CD4 TCM._.COVID19_55650_0066d7	841	LRP12	Intronic
8	104588437	104588937	11	CD14 Mono._.COVID19_55650_0086	336	LRP12	Intronic
8	104589077	104589577	22	CD14 Mono._.COVID19_55650_0052	302	LRP12	Promoter
8	104589796	104590296	4	CD4 TCM._.Control_HIP043	1021	LRP12	Promoter
8	104622899	104623399	11	NK._.COVID19_28205_0555d0	34124	LRP12	Distal
8	104623426	104623926	2	CD8 TEM._.Control_HIP044	34651	LRP12	Distal
8	104642989	104643489	10	CD14 Mono._.COVID19_55650_0067	54214	LRP12	Distal
8	104665532	104666032	19	NK._.COVID19_55650_0132d0	37936	ZFPM2	Distal
8	104666155	104666655	4	CD8 TEM._.COVID19_28205_0564d0	37313	ZFPM2	Distal
8	104668901	104669401	4	CD14 Mono._.Other	34567	ZFPM2	Distal
8	104686161	104686661	2	NK._.COVID19_28205_0555d0	17307	ZFPM2	Distal
8	104759638	104760138	9	CD8 TEM._.COVID19_28205_0564d0	56168	ZFPM2	Intronic
8	104787770	104788270	6	CD14 Mono._.COVID19_28205_0555d0	84300	ZFPM2	Intronic
8	104865712	104866212	2	NK._.Control_HIP023	162242	ZFPM2	Intronic
8	104923783	104924283	2	CD4 TCM._.COVID19_28205_0564d0	220313	ZFPM2	Intronic
8	104924661	104925161	2	CD4 TCM._.COVID19_55650_0083	221191	ZFPM2	Intronic
8	105004304	105004804	2	B naive._.COVID19_55650_0132d0	300834	ZFPM2	Intronic
8	105263013	105263513	2	CD4 TCM._.COVID19_28205_0556	559543	ZFPM2	Intronic
8	105319258	105319758	16	CD14 Mono._.COVID19_55650_0055	615788	ZFPM2	Intronic
8	105673401	105673901	2	CD14 Mono._.COVID19_28205_0556	386872	ZFPM2-AS1	Intronic
8	105729486	105729986	21	CD14 Mono._.COVID19_55650_0055	330787	ZFPM2-AS1	Intronic
8	105731602	105732102	6	CD14 Mono._.COVID19_55650_0066d7	328671	ZFPM2-AS1	Intronic
8	105747600	105748100	20	CD14 Mono._.COVID19_55650_0083	312673	ZFPM2-AS1	Intronic
8	105772887	105773387	5	CD14 Mono._.Other	287386	ZFPM2-AS1	Intronic
8	105776762	105777262	12	CD14 Mono._.COVID19_55650_0055	283511	ZFPM2-AS1	Intronic
8	105779726	105780226	2	CD14 Mono._.COVID19_55650_0086	280547	ZFPM2-AS1	Intronic
8	105781629	105782129	2	CD16 Mono._.Control_HIP015	278644	ZFPM2-AS1	Intronic
8	106161920	106162420	8	CD14 Mono._.Control_HIP015	101645	ZFPM2-AS1	Distal
8	106170564	106171064	9	CD14 Mono._.Other	99329	OXR1	Distal
8	106203434	106203934	3	CD14 Mono._.COVID19_55650_0067	66459	OXR1	Distal
8	106206283	106206783	8	CD14 Mono._.COVID19_55650_0066d7	63610	OXR1	Distal
8	106269155	106269655	2	NK_CD56bright._.Control_HIP043	738	OXR1	Promoter
8	106269980	106270480	21	CD14 Mono._.COVID19_55650_0086	85	OXR1	Promoter
8	106270536	106271036	4	CD4 Naive._.Other	641	OXR1	Intronic
8	106271105	106271605	5	CD8 TEM._.Control_HIP023	1210	OXR1	Intronic
8	106271670	106272170	3	CD8 TEM._.Control_HIP023	1775	OXR1	Exonic
8	106353974	106354474	2	CD14 Mono._.COVID19_28205_0556	84079	OXR1	Intronic
8	106434841	106435341	2	NK_CD56bright._.Control_HIP043	164946	OXR1	Intronic
8	106499672	106500172	3	CD14 Mono._.COVID19_55650_0052	229777	OXR1	Intronic
8	106514191	106514691	2	CD14 Mono._.COVID19_28205_0556	244296	OXR1	Intronic
8	106556563	106557063	20	CD14 Mono._.COVID19_55650_0066d7	213431	ABRA	Intronic
8	106591717	106592217	9	B intermediate._.COVID19_28205_0556	178277	ABRA	Intronic
8	106595032	106595532	2	Plasmablast._.1	174962	ABRA	Intronic
8	106598091	106598591	2	B naive._.Control_HIP043	171903	ABRA	Intronic
8	106647157	106647657	2	B naive._.Control_HIP043	122837	ABRA	Intronic
8	106650741	106651241	5	CD14 Mono._.COVID19_55650_0083	119253	ABRA	Intronic
8	106656592	106657092	3	CD4 TCM._.Control_HIP044	113402	ABRA	Intronic
8	106657334	106657834	22	CD14 Mono._.COVID19_28205_0564d0	112660	ABRA	Intronic
8	106658523	106659023	10	B intermediate._.Control_HIP023	111471	ABRA	Intronic
8	106659808	106660308	4	NK._.Control_HIP044	110186	ABRA	Intronic
8	106660339	106660839	2	CD4 Naive._.Control_HIP045	109655	ABRA	Intronic
8	106663435	106663935	2	NK._.Control_HIP044	106559	ABRA	Intronic
8	106667794	106668294	9	B intermediate._.Control_HIP045	102200	ABRA	Intronic
8	106668428	106668928	2	B intermediate._.Control_HIP045	101566	ABRA	Intronic
8	106669793	106670293	7	B intermediate._.COVID19_28205_0558	100201	ABRA	Intronic
8	106674587	106675087	6	CD16 Mono._.Control_HIP023	95407	ABRA	Intronic
8	106678749	106679249	4	CD16 Mono._.Control_HIP015	91245	ABRA	Intronic
8	106705021	106705521	5	CD4 Naive._.COVID19_28205_0559	64973	ABRA	Intronic
8	106725797	106726297	9	CD4 Naive._.Control_HIP043	44197	ABRA	Exonic
8	106745361	106745861	2	Plasmablast._.COVID19_28205_0558	24633	ABRA	Intronic
8	106757983	106758483	16	CD14 Mono._.COVID19_55650_0066d7	12011	ABRA	Distal
8	106760062	106760562	5	CD4 Naive._.COVID19_28205_0559	9932	ABRA	Exonic
8	106762995	106763495	9	CD14 Mono._.COVID19_55650_0055	6999	ABRA	Intronic
8	106765174	106765674	5	CD4 Naive._.COVID19_28205_0558	4820	ABRA	Intronic
8	106822012	106822512	2	CD4 TCM._.COVID19_55650_0083	52016	ABRA	Distal
8	106833336	106833836	3	CD4 Naive._.COVID19_28205_0559	63340	ABRA	Distal
8	106856451	106856951	9	CD4 TCM._.Control_HIP044	86455	ABRA	Distal
8	106857778	106858278	5	B intermediate._.Control_HIP045	87782	ABRA	Distal
8	106930370	106930870	4	B intermediate._.Control_HIP043	160374	ABRA	Distal
8	107020625	107021125	2	NK._.COVID19_55650_0055	250629	ABRA	Distal
8	107223277	107223777	10	CD14 Mono._.COVID19_55650_0055	274527	ANGPT1	Distal
8	107225663	107226163	2	CD14 Mono._.COVID19_28205_0556	272141	ANGPT1	Distal
8	107267349	107267849	8	CD14 Mono._.Control_HIP023	230455	ANGPT1	Intronic
8	107296349	107296849	4	CD14 Mono._.Control_HIP045	201455	ANGPT1	Intronic
8	107331543	107332043	9	CD14 Mono._.COVID19_55650_0067	166261	ANGPT1	Intronic
8	107344068	107344568	4	CD14 Mono._.Other	153736	ANGPT1	Intronic
8	107344785	107345285	2	NK._.COVID19_55650_0086	153019	ANGPT1	Intronic
8	107454695	107455195	3	CD16 Mono._.Control_HIP015	43109	ANGPT1	Intronic
8	107494949	107495449	15	CD14 Mono._.Other	2855	ANGPT1	Intronic
8	107495772	107496272	21	CD14 Mono._.COVID19_55650_0067	2032	ANGPT1	Intronic
8	107496757	107497257	6	NK._.COVID19_55650_0083	1047	ANGPT1	Intronic
8	107497729	107498229	10	CD14 Mono._.COVID19_55650_0086	75	ANGPT1	Promoter
8	107533451	107533951	2	CD14 Mono._.COVID19_55650_0083	35645	ANGPT1	Distal
8	107602576	107603076	3	CD14 Mono._.COVID19_55650_0066d7	104770	ANGPT1	Distal
8	107632021	107632521	13	CD14 Mono._.COVID19_55650_0083	134215	ANGPT1	Distal
8	107691901	107692401	4	CD14 Mono._.COVID19_55650_0067	194095	ANGPT1	Distal
8	107703306	107703806	21	CD14 Mono._.Other	205500	ANGPT1	Distal
8	107737330	107737830	6	CD14 Mono._.COVID19_55650_0066d7	239524	ANGPT1	Distal
8	107779103	107779603	2	CD14 Mono._.Control_EV08	281297	ANGPT1	Distal
8	107779724	107780224	11	CD14 Mono._.COVID19_55650_0066d7	281918	ANGPT1	Distal
8	107781448	107781948	2	CD14 Mono._.COVID19_28205_0558	283642	ANGPT1	Distal
8	107806939	107807439	2	CD14 Mono._.Control_HIP002	276458	RSPO2	Distal
8	107808213	107808713	2	cDC2._.Rep1	275184	RSPO2	Distal
8	107813347	107813847	8	CD14 Mono._.COVID19_55650_0057	270050	RSPO2	Distal
8	107841060	107841560	6	CD14 Mono._.Other	242337	RSPO2	Distal
8	107845163	107845663	2	CD14 Mono._.COVID19_28205_0555d0	238234	RSPO2	Distal
8	107865988	107866488	2	CD14 Mono._.COVID19_55650_0055	217409	RSPO2	Distal
8	107876176	107876676	5	CD14 Mono._.COVID19_55650_0067	207221	RSPO2	Distal
8	107903311	107903811	3	CD14 Mono._.COVID19_55650_0083	180086	RSPO2	Intronic
8	107908286	107908786	4	CD14 Mono._.COVID19_28205_0556	175111	RSPO2	Intronic
8	108023610	108024110	3	CD16 Mono._.Control_HIP002	59787	RSPO2	Intronic
8	108071158	108071658	2	CD16 Mono._.Control_HIP023	12239	RSPO2	Intronic
8	108080371	108080871	9	CD14 Mono._.Control_HIP044	3026	RSPO2	Intronic
8	108082679	108083179	10	CD14 Mono._.COVID19_55650_0066d7	718	RSPO2	Exonic
8	108083452	108083952	4	CD14 Mono._.COVID19_55650_0067	53	RSPO2	Promoter
8	108103874	108104374	4	CD14 Mono._.COVID19_55650_0055	20475	RSPO2	Distal
8	108119676	108120176	21	CD14 Mono._.COVID19_55650_0083	36277	RSPO2	Distal
8	108120286	108120786	4	CD14 Mono._.COVID19_55650_0066d7	36887	RSPO2	Distal
8	108136913	108137413	19	CD14 Mono._.COVID19_55650_0066d7	53514	RSPO2	Distal
8	108139714	108140214	19	CD14 Mono._.COVID19_55650_0066d7	56315	RSPO2	Distal
8	108145271	108145771	12	CD14 Mono._.COVID19_55650_0066d7	61872	RSPO2	Distal
8	108149178	108149678	4	CD14 Mono._.Control_HIP015	65779	RSPO2	Distal
8	108165212	108165712	4	CD14 Mono._.COVID19_55650_0086	81813	RSPO2	Distal
8	108179272	108179772	4	CD14 Mono._.Control_HIP023	95873	RSPO2	Distal
8	108186918	108187418	17	CD14 Mono._.COVID19_55650_0083	103519	RSPO2	Distal
8	108201324	108201824	5	CD16 Mono._.Control_HIP044	117925	RSPO2	Exonic
8	108242813	108243313	4	CD4 TCM._.COVID19_55650_0066d7	112662	EIF3E	Intronic
8	108243778	108244278	2	CD8 TEM._.COVID19_55650_0083	111697	EIF3E	Intronic
8	108245710	108246210	6	CD4 TCM._.COVID19_28205_0556	109765	EIF3E	Intronic
8	108246804	108247304	2	B intermediate._.COVID19_28205_0558	108671	EIF3E	Intronic
8	108247819	108248319	7	CD4 TCM._.Control_EV08	107656	EIF3E	Intronic
8	108248531	108249031	19	NK._.COVID19_55650_0083	106944	EIF3E	Exonic
8	108249217	108249717	3	CD4 TCM._.COVID19_55650_0083	106258	EIF3E	Intronic
8	108249880	108250380	2	CD8 TEM._.COVID19_28205_0564d0	105595	EIF3E	Intronic
8	108252970	108253470	2	CD4 Naive._.COVID19_28205_0556	102505	EIF3E	Intronic
8	108256456	108256956	2	B intermediate._.Control_HIP044	99019	EIF3E	Intronic
8	108266377	108266877	2	B naive._.Control_HIP044	89098	EIF3E	Intronic
8	108293117	108293617	2	B naive._.COVID19_55650_0067	62358	EIF3E	Intronic
8	108422194	108422694	2	CD14 Mono._.COVID19_55650_0055	21156	EMC2	Distal
8	108441517	108442017	2	NK._.Control_HIP002	1833	EMC2	Promoter
8	108442151	108442651	3	NK._.COVID19_28205_0559	1199	EMC2	Promoter
8	108442771	108443271	13	CD14 Mono._.COVID19_55650_0067	579	EMC2	Promoter
8	108443331	108443831	10	B naive._.Control_EV08	19	EMC2	Promoter
8	108444028	108444528	3	CD8 TEM._.Control_HIP044	676	EMC2	Intronic
8	108445194	108445694	2	CD16 Mono._.COVID19_55650_0083	1842	EMC2	Intronic
8	108459272	108459772	2	B naive._.Control_HIP023	15920	EMC2	Intronic
8	108463954	108464454	2	CD8 TEM._.COVID19_55650_0066d0	20602	EMC2	Intronic
8	108464534	108465034	4	NK._.Control_EV08	21182	EMC2	Intronic
8	108468748	108469248	20	CD14 Mono._.COVID19_55650_0083	25396	EMC2	Intronic
8	108473695	108474195	15	CD14 Mono._.COVID19_55650_0067	30343	EMC2	Exonic
8	108475676	108476176	13	CD14 Mono._.COVID19_28205_0555d0	32324	EMC2	Exonic
8	108480482	108480982	2	CD8 TEM._.Other	37130	EMC2	Intronic
8	108511777	108512277	2	CD14 Mono._.Other	68425	EMC2	Distal
8	108569480	108569980	6	CD14 Mono._.COVID19_55650_0066d7	126128	EMC2	Distal
8	108570899	108571399	4	CD14 Mono._.COVID19_55650_0083	127547	EMC2	Distal
8	108651629	108652129	7	CD14 Mono._.COVID19_55650_0055	135735	TMEM74	Distal
8	108670184	108670684	13	CD14 Mono._.COVID19_55650_0057	117180	TMEM74	Distal
8	108671352	108671852	15	CD14 Mono._.COVID19_28205_0556	116012	TMEM74	Distal
8	108691153	108691653	5	CD14 Mono._.COVID19_55650_0066d7	96211	TMEM74	Distal
8	108703742	108704242	12	CD14 Mono._.Control_HIP043	83622	TMEM74	Distal
8	108722860	108723360	8	CD14 Mono._.Control_HIP044	64504	TMEM74	Distal
8	108724964	108725464	2	CD14 Mono._.Control_HIP015	62400	TMEM74	Distal
8	108742658	108743158	2	B intermediate._.COVID19_28205_0556	44706	TMEM74	Distal
8	108787459	108787959	3	CD8 TEM._.COVID19_28205_0557	93	TMEM74	Promoter
8	108890290	108890790	2	CD8 TEM._.COVID19_55650_0052	102924	TMEM74	Distal
8	108907225	108907725	3	NK_CD56bright._.Control_HIP043	119859	TMEM74	Distal
8	108918335	108918835	6	B intermediate._.Control_HIP043	130969	TMEM74	Distal
8	108961556	108962056	7	B naive._.Control_HIP044	124814	TRHR	Distal
8	108976726	108977226	5	B naive._.COVID19_55650_0067	109644	TRHR	Distal
8	109178170	109178670	3	B intermediate._.Control_HIP043	91798	TRHR	Distal
8	109179066	109179566	2	Plasmablast._.COVID19_28205_0558	92694	TRHR	Distal
8	109262113	109262613	2	NK._.Control_HIP023	71960	ENY2	Intronic
8	109294299	109294799	2	Plasmablast._.1	39774	ENY2	Intronic
8	109315191	109315691	2	CD4 TCM._.COVID19_55650_0055	18882	ENY2	Intronic
8	109325782	109326282	12	CD4 TCM._.Control_HIP043	8291	ENY2	Intronic
8	109332306	109332806	6	CD14 Mono._.COVID19_55650_0086	1767	ENY2	Promoter
8	109333388	109333888	4	CD4 Naive._.COVID19_28205_0559	685	ENY2	Promoter
8	109333958	109334458	10	B naive._.Control_HIP044	115	ENY2	Promoter
8	109334674	109335174	8	CD16 Mono._.COVID19_55650_0083	538	NUDCD1	Promoter
8	109346795	109347295	9	NK._.COVID19_28205_0559	12659	NUDCD1	Distal
8	109355189	109355689	2	B intermediate._.COVID19_28205_0556	7037	PKHD1L1	Distal
8	109450847	109451347	4	B intermediate._.Control_HIP043	88613	EBAG9	Exonic
8	109519696	109520196	2	B naive._.Control_EV08	19764	EBAG9	Intronic
8	109521377	109521877	5	B intermediate._.Control_HIP045	18083	EBAG9	Intronic
8	109522537	109523037	8	B intermediate._.Control_HIP043	16923	EBAG9	Exonic
8	109523055	109523555	4	B intermediate._.Control_HIP043	16405	EBAG9	Exonic
8	109524117	109524617	2	B intermediate._.Control_HIP044	15343	EBAG9	Intronic
8	109525009	109525509	2	Plasmablast._.COVID19_28205_0558	14451	EBAG9	Intronic
8	109538863	109539363	6	B naive._.COVID19_55650_0067	597	EBAG9	Promoter
8	109539481	109539981	19	CD4 TCM._.COVID19_28205_0564d0	19	EBAG9	Promoter
8	109540296	109540796	16	CD4 TCM._.COVID19_28205_0564d0	834	EBAG9	Intronic
8	109545693	109546193	2	CD14 Mono._.Control_HIP015	6231	EBAG9	Intronic
8	109551867	109552367	7	B intermediate._.Control_HIP043	12405	EBAG9	Intronic
8	109574638	109575138	9	B naive._.Control_HIP023	35176	EBAG9	Exonic
8	109575338	109575838	2	B intermediate._.Control_HIP043	35876	EBAG9	Exonic
8	109592447	109592947	6	B intermediate._.Control_HIP023	51417	LOC100132813	Intronic
8	109593338	109593838	2	B naive._.Control_EV08	50526	LOC100132813	Intronic
8	109594580	109595080	2	Plasmablast._.1	49284	LOC100132813	Intronic
8	109595185	109595685	5	B naive._.COVID19_55650_0067	48679	LOC100132813	Intronic
8	109595799	109596299	9	B naive._.Control_HIP023	48065	LOC100132813	Intronic
8	109597667	109598167	5	B intermediate._.COVID19_55650_0066d7	46197	LOC100132813	Intronic
8	109642457	109642957	8	B intermediate._.Control_HIP045	1407	LOC100132813	Promoter
8	109643911	109644411	5	B intermediate._.Control_HIP023	45	LOC100132813	Promoter
8	109644488	109644988	17	CD4 TCM._.COVID19_28205_0556	622	LOC100132813	Exonic
8	109645023	109645523	14	CD4 TCM._.COVID19_28205_0564d0	1157	LOC100132813	Exonic
8	109645745	109646245	2	CD4 Naive._.Control_HIP044	1879	LOC100132813	Exonic
8	109652358	109652858	6	B intermediate._.Control_HIP045	8492	LOC100132813	Intronic
8	109682582	109683082	2	CD4 TCM._.Other	8958	SYBU	Intronic
8	109708964	109709464	2	CD8 TEM._.COVID19_28205_0557	17422	SYBU	Distal
8	109730352	109730852	2	CD14 Mono._.COVID19_55650_0067	38810	SYBU	Distal
8	109733516	109734016	12	CD14 Mono._.COVID19_55650_0083	41974	SYBU	Distal
8	109735157	109735657	6	B intermediate._.COVID19_55650_0066d7	43615	SYBU	Distal
8	109745486	109745986	4	CD14 Mono._.COVID19_55650_0066d7	53944	SYBU	Distal
8	109929113	109929613	2	CD8 TEM._.Other	46483	KCNV1	Distal
8	110031565	110032065	2	B naive._.Control_HIP044	55967	KCNV1	Distal
8	110056916	110057416	2	pDC._.Rep1	81318	KCNV1	Distal
8	110669822	110670322	5	CD14 Mono._.Control_HIP015	357360	LINC01608	Distal
8	110673873	110674373	18	CD14 Mono._.COVID19_28205_0555d0	353309	LINC01608	Distal
8	110697552	110698052	2	CD14 Mono._.COVID19_55650_0066d7	329630	LINC01608	Distal
8	110832298	110832798	3	CD14 Mono._.COVID19_55650_0055	194884	LINC01608	Distal
8	111100590	111101090	2	B naive._.Other	73406	LINC01608	Intronic
8	111191217	111191717	2	CD4 TCM._.COVID19_28205_0558	44735	LINC01609	Intronic
8	111436729	111437229	2	B naive._.Control_HIP044	200775	LINC01609	Distal
8	111680468	111680968	4	CD14 Mono._.COVID19_55650_0067	444514	LINC01609	Distal
8	112217423	112217923	2	CD4 TCM._.Other	425819	MIR2053	Distal
8	112620553	112621053	2	CD4 TCM._.COVID19_28205_0564d0	22689	MIR2053	Intronic
8	112801028	112801528	5	CD14 Mono._.COVID19_28205_0556	157784	MIR2053	Intronic
8	112964986	112965486	2	CD4 TCM._.COVID19_55650_0083	321742	MIR2053	Intronic
8	113289181	113289681	2	CD8 TEM._.COVID19_28205_0564d0	147667	CSMD3	Intronic
8	113437659	113438159	11	CD14 Mono._.Other	809	CSMD3	Promoter
8	113453229	113453729	2	CD4 TCM._.COVID19_28205_0564d0	16379	CSMD3	Distal
8	113534708	113535208	2	NK._.Control_HIP044	97858	CSMD3	Distal
8	113660381	113660881	2	B intermediate._.Control_HIP045	223531	CSMD3	Distal
8	113676815	113677315	2	CD14 Mono._.Control_HIP045	239965	CSMD3	Distal
8	113685034	113685534	10	B intermediate._.Control_HIP043	248184	CSMD3	Distal
8	113691873	113692373	8	CD16 Mono._.Control_HIP002	255023	CSMD3	Distal
8	113734531	113735031	2	B naive._.Control_HIP044	297681	CSMD3	Distal
8	113740208	113740708	4	B naive._.Control_HIP043	303358	CSMD3	Distal
8	114236715	114237215	2	CD14 Mono._.Control_HIP015	799865	CSMD3	Distal
8	114238419	114238919	4	B intermediate._.Control_HIP043	801569	CSMD3	Distal
8	114270427	114270927	2	B intermediate._.Control_HIP043	833577	CSMD3	Distal
8	114297832	114298332	7	B intermediate._.Control_HIP044	860982	CSMD3	Distal
8	114298352	114298852	9	B intermediate._.Control_HIP043	861502	CSMD3	Distal
8	114542675	114543175	2	CD4 Naive._.COVID19_28205_0559	1105825	CSMD3	Distal
8	114920519	114921019	4	CD16 Mono._.Control_HIP044	888903	TRPS1	Distal
8	115010180	115010680	2	CD4 TCM._.COVID19_55650_0086	799242	TRPS1	Distal
8	115056218	115056718	2	cDC2._.Rep1	753204	TRPS1	Distal
8	115071617	115072117	16	CD14 Mono._.COVID19_55650_0066d7	737805	TRPS1	Distal
8	115074179	115074679	3	CD14 Mono._.COVID19_55650_0052	735243	TRPS1	Distal
8	115076612	115077112	16	CD14 Mono._.COVID19_55650_0132d0	732810	TRPS1	Distal
8	115082615	115083115	2	CD16 Mono._.Control_HIP044	726807	TRPS1	Distal
8	115100826	115101326	6	CD14 Mono._.COVID19_55650_0132d0	708596	TRPS1	Distal
8	115122750	115123250	3	CD16 Mono._.Control_HIP044	686672	TRPS1	Distal
8	115139236	115139736	2	B naive._.Control_HIP044	670186	TRPS1	Distal
8	115144304	115144804	4	CD16 Mono._.Control_HIP023	665118	TRPS1	Distal
8	115185417	115185917	2	Plasmablast._.1	624005	TRPS1	Distal
8	115209292	115209792	7	CD16 Mono._.Control_HIP023	600130	TRPS1	Distal
8	115218273	115218773	4	CD8 TEM._.COVID19_28205_0557	591149	TRPS1	Distal
8	115218810	115219310	21	CD8 TEM._.COVID19_28205_0564d0	590612	TRPS1	Distal
8	115219426	115219926	2	NK._.COVID19_55650_0066d7	589996	TRPS1	Distal
8	115222184	115222684	5	CD8 TEM._.COVID19_55650_0066d0	587238	TRPS1	Distal
8	115222863	115223363	7	CD16 Mono._.Control_HIP044	586559	TRPS1	Distal
8	115241457	115241957	4	CD4 TCM._.COVID19_55650_0066d7	567965	TRPS1	Distal
8	115247674	115248174	6	CD16 Mono._.Control_HIP015	561748	TRPS1	Distal
8	115271208	115271708	13	CD14 Mono._.Control_EV08	538214	TRPS1	Distal
8	115274776	115275276	7	B naive._.Control_HIP023	534646	TRPS1	Distal
8	115275791	115276291	6	CD16 Mono._.Other	533631	TRPS1	Distal
8	115330988	115331488	2	CD16 Mono._.Control_HIP043	478434	TRPS1	Distal
8	115334010	115334510	5	CD14 Mono._.COVID19_55650_0055	475412	TRPS1	Distal
8	115334580	115335080	3	CD14 Mono._.COVID19_55650_0067	474842	TRPS1	Distal
8	115352008	115352508	6	B naive._.Control_HIP043	457414	TRPS1	Distal
8	115394276	115394776	5	CD14 Mono._.COVID19_55650_0067	415146	TRPS1	Distal
8	115399724	115400224	2	CD14 Mono._.COVID19_55650_0055	409698	TRPS1	Distal
8	115409802	115410302	2	CD14 Mono._.Control_HIP043	399620	TRPS1	Exonic
8	115417942	115418442	2	CD4 TCM._.COVID19_55650_0083	391480	TRPS1	Intronic
8	115425602	115426102	6	CD14 Mono._.COVID19_55650_0052	383820	TRPS1	Intronic
8	115427545	115428045	22	CD14 Mono._.COVID19_28205_0555d0	381877	TRPS1	Intronic
8	115429058	115429558	17	CD8 TEM._.COVID19_28205_0564d0	380364	TRPS1	Intronic
8	115429884	115430384	2	CD16 Mono._.Control_HIP043	379538	TRPS1	Intronic
8	115430463	115430963	7	CD8 TEM._.COVID19_55650_0132d0	378959	TRPS1	Intronic
8	115431332	115431832	14	CD14 Mono._.COVID19_55650_0066d7	378090	TRPS1	Intronic
8	115436973	115437473	2	CD14 Mono._.COVID19_28205_0555d0	372449	TRPS1	Intronic
8	115444545	115445045	6	CD14 Mono._.COVID19_55650_0066d7	364877	TRPS1	Intronic
8	115445300	115445800	5	CD14 Mono._.COVID19_55650_0066d7	364122	TRPS1	Intronic
8	115446162	115446662	2	cDC2._.Rep1	363260	TRPS1	Intronic
8	115446690	115447190	15	CD14 Mono._.COVID19_55650_0067	362732	TRPS1	Intronic
8	115447734	115448234	2	CD14 Mono._.COVID19_55650_0083	361688	TRPS1	Intronic
8	115449338	115449838	12	CD14 Mono._.Control_EV08	360084	TRPS1	Intronic
8	115449844	115450344	15	CD14 Mono._.Control_EV08	359578	TRPS1	Intronic
8	115450486	115450986	5	CD14 Mono._.Other	358936	TRPS1	Intronic
8	115451650	115452150	19	CD14 Mono._.COVID19_28205_0555d0	357772	TRPS1	Intronic
8	115457748	115458248	18	CD14 Mono._.COVID19_55650_0067	351674	TRPS1	Intronic
8	115459273	115459773	5	CD14 Mono._.Control_HIP002	350149	TRPS1	Intronic
8	115495061	115495561	20	CD14 Mono._.COVID19_55650_0066d7	314361	TRPS1	Intronic
8	115522686	115523186	2	CD8 TEM._.COVID19_28205_0564d0	286736	TRPS1	Intronic
8	115531686	115532186	3	CD14 Mono._.COVID19_55650_0066d7	277736	TRPS1	Intronic
8	115562904	115563404	2	CD4 TCM._.Control_HIP043	246518	TRPS1	Intronic
8	115563513	115564013	2	B naive._.Control_HIP044	245909	TRPS1	Intronic
8	115568817	115569317	4	CD14 Mono._.COVID19_55650_0066d7	240605	TRPS1	Intronic
8	115573008	115573508	2	CD16 Mono._.Other	236414	TRPS1	Intronic
8	115576296	115576796	18	CD14 Mono._.COVID19_55650_0066d7	233126	TRPS1	Intronic
8	115582234	115582734	11	CD14 Mono._.COVID19_28205_0555d0	227188	TRPS1	Intronic
8	115583682	115584182	5	CD14 Mono._.Control_EV08	225740	TRPS1	Intronic
8	115584954	115585454	2	cDC2._.Rep2	224468	TRPS1	Intronic
8	115588876	115589376	2	cDC2._.Rep1	220546	TRPS1	Intronic
8	115602311	115602811	2	NK._.COVID19_28205_0555d0	207111	TRPS1	Intronic
8	115606831	115607331	2	CD14 Mono._.Other	202591	TRPS1	Intronic
8	115614781	115615281	6	CD14 Mono._.COVID19_55650_0066d7	194641	TRPS1	Intronic
8	115622885	115623385	9	CD14 Mono._.COVID19_55650_0067	186537	TRPS1	Intronic
8	115625142	115625642	4	B naive._.Control_HIP015	184280	TRPS1	Intronic
8	115648100	115648600	21	CD8 TEM._.COVID19_28205_0564d0	161322	TRPS1	Intronic
8	115648760	115649260	7	CD14 Mono._.COVID19_55650_0132d0	160662	TRPS1	Intronic
8	115649753	115650253	3	CD14 Mono._.COVID19_28205_0555d0	159669	TRPS1	Intronic
8	115650597	115651097	2	CD14 Mono._.COVID19_55650_0055	158825	TRPS1	Intronic
8	115651399	115651899	2	cDC2._.Rep1	158023	TRPS1	Intronic
8	115662191	115662691	2	CD14 Mono._.COVID19_28205_0558	147231	TRPS1	Intronic
8	115663186	115663686	11	CD8 TEM._.COVID19_55650_0132d0	146236	TRPS1	Intronic
8	115665747	115666247	6	CD8 TEM._.Control_EV08	143675	TRPS1	Intronic
8	115666295	115666795	8	B intermediate._.COVID19_55650_0052	143127	TRPS1	Intronic
8	115667369	115667869	21	CD14 Mono._.COVID19_55650_0067	142053	TRPS1	Intronic
8	115668103	115668603	15	CD4 TCM._.COVID19_28205_0564d0	141319	TRPS1	Intronic
8	115668787	115669287	14	CD4 TCM._.COVID19_28205_0564d0	140635	TRPS1	Intronic
8	115669342	115669842	7	CD4 TCM._.COVID19_28205_0556	140080	TRPS1	Intronic
8	115669855	115670355	2	CD4 Naive._.Other	139567	TRPS1	Intronic
8	115670853	115671353	2	CD14 Mono._.COVID19_28205_0556	138569	TRPS1	Intronic
8	115735055	115735555	2	CD8 TEM._.COVID19_55650_0132d0	74367	TRPS1	Intronic
8	115774615	115775115	2	CD14 Mono._.Control_EV08	34807	TRPS1	Intronic
8	115787249	115787749	3	NK._.COVID19_28205_0558	22173	TRPS1	Intronic
8	115824391	115824891	2	CD14 Mono._.COVID19_55650_0055	14967	TRPS1	Distal
8	115832256	115832756	2	CD14 Mono._.COVID19_55650_0055	22832	TRPS1	Distal
8	115837131	115837631	4	CD14 Mono._.COVID19_55650_0067	27707	TRPS1	Distal
8	115845908	115846408	5	CD14 Mono._.Control_EV08	36484	TRPS1	Distal
8	115846471	115846971	22	CD14 Mono._.COVID19_55650_0057	37047	TRPS1	Distal
8	115867402	115867902	19	CD14 Mono._.COVID19_28205_0556	57978	TRPS1	Distal
8	115870408	115870908	5	CD14 Mono._.Other	60984	TRPS1	Distal
8	115877312	115877812	19	CD14 Mono._.COVID19_55650_0055	67888	TRPS1	Distal
8	115878213	115878713	15	CD14 Mono._.COVID19_55650_0052	68789	TRPS1	Distal
8	115880938	115881438	2	CD14 Mono._.COVID19_28205_0556	71514	TRPS1	Distal
8	115922527	115923027	9	CD14 Mono._.COVID19_28205_0558	113103	TRPS1	Distal
8	115966903	115967403	2	CD16 Mono._.Control_HIP015	157479	TRPS1	Intronic
8	115970801	115971301	3	CD14 Mono._.COVID19_55650_0066d7	161377	TRPS1	Intronic
8	115975373	115975873	7	CD16 Mono._.Control_HIP015	165949	TRPS1	Intronic
8	115977619	115978119	3	CD14 Mono._.COVID19_55650_0067	168195	TRPS1	Intronic
8	115978244	115978744	15	CD14 Mono._.COVID19_55650_0067	168820	TRPS1	Intronic
8	116022022	116022522	3	NK_CD56bright._.Other	212598	TRPS1	Intronic
8	116029942	116030442	4	CD16 Mono._.Control_HIP015	220518	TRPS1	Intronic
8	116047047	116047547	2	CD4 TCM._.COVID19_28205_0564d0	237623	TRPS1	Intronic
8	116056812	116057312	20	CD14 Mono._.COVID19_55650_0067	247388	TRPS1	Intronic
8	116058051	116058551	21	CD14 Mono._.COVID19_28205_0564d0	248627	TRPS1	Intronic
8	116062507	116063007	2	CD14 Mono._.Control_EV08	253083	TRPS1	Intronic
8	116094145	116094645	2	CD16 Mono._.Control_HIP043	230663	LINC00536	Intronic
8	116111915	116112415	5	CD14 Mono._.COVID19_55650_0066d7	212893	LINC00536	Intronic
8	116112429	116112929	8	CD14 Mono._.COVID19_55650_0067	212379	LINC00536	Intronic
8	116113158	116113658	9	CD14 Mono._.COVID19_55650_0067	211650	LINC00536	Intronic
8	116116018	116116518	4	CD16 Mono._.Other	208790	LINC00536	Intronic
8	116120464	116120964	8	CD4 Naive._.COVID19_28205_0559	204344	LINC00536	Intronic
8	116153165	116153665	2	CD14 Mono._.COVID19_28205_0556	171643	LINC00536	Intronic
8	116161779	116162279	5	CD14 Mono._.COVID19_55650_0066d7	163029	LINC00536	Intronic
8	116195085	116195585	4	CD16 Mono._.COVID19_55650_0083	129723	LINC00536	Intronic
8	116231279	116231779	4	NK_CD56bright._.Control_HIP043	93529	LINC00536	Intronic
8	116287759	116288259	5	CD14 Mono._.Control_EV08	37049	LINC00536	Intronic
8	116289358	116289858	3	CD14 Mono._.COVID19_55650_0066d7	35450	LINC00536	Intronic
8	116322162	116322662	9	CD14 Mono._.Control_HIP015	2646	LINC00536	Intronic
8	116351222	116351722	4	CD14 Mono._.COVID19_28205_0564d0	26412	LINC00536	Distal
8	116352129	116352629	19	CD14 Mono._.Control_HIP043	27319	LINC00536	Distal
8	116354434	116354934	3	CD16 Mono._.Control_HIP015	29624	LINC00536	Distal
8	116374793	116375293	2	CD8 TEM._.COVID19_28205_0557	49983	LINC00536	Distal
8	116383521	116384021	3	CD4 TCM._.COVID19_55650_0066d7	58711	LINC00536	Distal
8	116384326	116384826	4	CD8 TEM._.COVID19_28205_0555d0	59516	LINC00536	Distal
8	116405842	116406342	3	CD8 TEM._.Other	81032	LINC00536	Distal
8	116419063	116419563	4	CD14 Mono._.Control_HIP023	94253	LINC00536	Distal
8	116436984	116437484	2	NK._.Control_HIP044	112174	LINC00536	Distal
8	116437726	116438226	18	NK._.Control_HIP023	112916	LINC00536	Distal
8	116438364	116438864	3	NK._.COVID19_55650_0055	113554	LINC00536	Distal
8	116444743	116445243	7	CD16 Mono._.Control_HIP044	119933	LINC00536	Distal
8	116445342	116445842	2	CD16 Mono._.Other	120532	LINC00536	Distal
8	116447882	116448382	21	CD8 TEM._.COVID19_28205_0557	123072	LINC00536	Distal
8	116451506	116452006	2	CD14 Mono._.COVID19_55650_0066d7	126696	LINC00536	Distal
8	116471689	116472189	10	CD14 Mono._.Control_HIP015	146879	LINC00536	Distal
8	116472547	116473047	14	CD4 TCM._.COVID19_55650_0083	147737	LINC00536	Distal
8	116473131	116473631	2	CD4 TCM._.Control_EV08	148321	LINC00536	Distal
8	116474634	116475134	3	NK_CD56bright._.Control_HIP043	149824	LINC00536	Distal
8	116480327	116480827	2	NK_CD56bright._.Control_HIP043	155517	LINC00536	Distal
8	116535333	116535833	2	NK._.COVID19_28205_0555d0	210523	LINC00536	Distal
8	116546629	116547129	3	CD14 Mono._.COVID19_55650_0067	219623	UTP23	Distal
8	116548219	116548719	3	CD14 Mono._.COVID19_55650_0066d7	218033	UTP23	Distal
8	116574850	116575350	3	CD14 Mono._.COVID19_55650_0067	191402	UTP23	Distal
8	116617964	116618464	2	CD14 Mono._.COVID19_28205_0556	148288	UTP23	Distal
8	116629531	116630031	15	CD14 Mono._.COVID19_55650_0086	136721	UTP23	Distal
8	116637127	116637627	2	B naive._.COVID19_55650_0052	129125	UTP23	Distal
8	116638027	116638527	2	CD14 Mono._.COVID19_55650_0066d7	128225	UTP23	Distal
8	116638828	116639328	6	CD14 Mono._.COVID19_55650_0067	127424	UTP23	Distal
8	116641382	116641882	2	CD16 Mono._.Control_HIP002	124870	UTP23	Distal
8	116649714	116650214	2	Plasmablast._.COVID19_28205_0558	116538	UTP23	Intronic
8	116651755	116652255	8	CD16 Mono._.COVID19_55650_0083	114497	UTP23	Intronic
8	116652600	116653100	3	B intermediate._.Control_HIP045	113652	UTP23	Intronic
8	116657847	116658347	2	CD8 TEM._.COVID19_55650_0052	108405	UTP23	Intronic
8	116660394	116660894	4	CD16 Mono._.Other	105858	UTP23	Intronic
8	116661718	116662218	2	CD14 Mono._.COVID19_28205_0556	104534	UTP23	Intronic
8	116693594	116694094	2	NK._.COVID19_28205_0555d0	72658	UTP23	Intronic
8	116694156	116694656	2	CD4 TCM._.COVID19_55650_0066d0	72096	UTP23	Intronic
8	116694716	116695216	10	CD14 Mono._.COVID19_28205_0556	71536	UTP23	Intronic
8	116704728	116705228	3	NK_CD56bright._.Control_HIP043	61524	UTP23	Intronic
8	116709185	116709685	8	CD4 TCM._.COVID19_28205_0558	57067	UTP23	Intronic
8	116709848	116710348	2	Plasmablast._.1	56404	UTP23	Intronic
8	116711924	116712424	2	B intermediate._.Control_HIP023	54328	UTP23	Intronic
8	116713334	116713834	3	B intermediate._.COVID19_28205_0558	52918	UTP23	Intronic
8	116714558	116715058	3	B intermediate._.Other	51694	UTP23	Intronic
8	116715591	116716091	4	CD4 TCM._.COVID19_55650_0067	50661	UTP23	Intronic
8	116728487	116728987	2	Plasmablast._.1	37765	UTP23	Intronic
8	116729826	116730326	3	CD4 TCM._.COVID19_28205_0564d0	36426	UTP23	Intronic
8	116739668	116740168	3	CD8 TEM._.Control_HIP002	26584	UTP23	Intronic
8	116742412	116742912	2	CD4 TCM._.COVID19_28205_0556	23840	UTP23	Intronic
8	116755608	116756108	21	CD8 TEM._.COVID19_55650_0067	10644	UTP23	Intronic
8	116759549	116760049	3	NK._.Control_EV08	6703	UTP23	Intronic
8	116761448	116761948	7	CD16 Mono._.Other	4804	UTP23	Intronic
8	116765383	116765883	2	CD4 TCM._.COVID19_55650_0132d0	869	UTP23	Promoter
8	116766161	116766661	2	Plasmablast._.COVID19_28205_0558	91	UTP23	Promoter
8	116766732	116767232	9	CD8 TEM._.Control_HIP015	56	EIF3H	Promoter
8	116767614	116768114	7	CD14 Mono._.COVID19_55650_0067	938	EIF3H	Promoter
8	116786298	116786798	6	CD8 TEM._.COVID19_28205_0556	19622	EIF3H	Exonic
8	116788295	116788795	9	NK._.COVID19_55650_0086	21619	EIF3H	Intronic
8	116839752	116840252	3	CD4 TCM._.COVID19_55650_0066d7	34421	RAD21-AS1	Intronic
8	116843609	116844109	2	CD4 Naive._.Control_HIP044	30564	RAD21-AS1	Intronic
8	116851103	116851603	3	CD4 Naive._.COVID19_28205_0558	23070	RAD21-AS1	Exonic
8	116863565	116864065	2	NK._.COVID19_55650_0083	10608	RAD21-AS1	Intronic
8	116865535	116866035	2	CD4 TCM._.COVID19_55650_0083	8638	RAD21-AS1	Intronic
8	116869117	116869617	3	CD8 TEM._.COVID19_28205_0557	5056	RAD21-AS1	Intronic
8	116871584	116872084	2	B intermediate._.COVID19_55650_0066d7	2589	RAD21-AS1	Intronic
8	116872509	116873009	7	CD4 Naive._.COVID19_28205_0558	1664	RAD21-AS1	Promoter
8	116873466	116873966	3	NK_CD56bright._.Other	707	RAD21-AS1	Promoter
8	116873972	116874472	15	CD4 TCM._.COVID19_28205_0558	201	RAD21-AS1	Promoter
8	116874557	116875057	10	B naive._.COVID19_55650_0067	6	MIR3610	Promoter
8	116878931	116879431	4	CD4 TCM._.Control_HIP044	4314	RAD21	Distal
8	116880061	116880561	3	CD8 TEM._.COVID19_28205_0556	5444	RAD21	Distal
8	116881241	116881741	2	CD4 TCM._.COVID19_55650_0083	6624	RAD21	Distal
8	116887446	116887946	12	CD4 TCM._.COVID19_55650_0066d7	12829	RAD21	Distal
8	116902422	116902922	3	CD4 Naive._.Control_HIP015	27805	RAD21	Distal
8	116937579	116938079	2	CD4 TCM._.COVID19_28205_0558	369	AARD	Promoter
8	116938208	116938708	4	CD4 TCM._.Control_HIP023	258	AARD	Exonic
8	116975299	116975799	3	CD14 Mono._.COVID19_55650_0066d7	25275	SLC30A8	Intronic
8	117035581	117036081	2	CD8 TEM._.COVID19_28205_0557	85557	SLC30A8	Intronic
8	117044623	117045123	8	CD4 TCM._.COVID19_28205_0558	94599	SLC30A8	Intronic
8	117304062	117304562	4	NK._.Control_HIP023	216400	MED30	Distal
8	117328879	117329379	8	CD4 TCM._.Control_EV08	191583	MED30	Distal
8	117330064	117330564	8	CD8 TEM._.Control_HIP023	190398	MED30	Distal
8	117386294	117386794	15	NK._.Control_HIP044	134168	MED30	Distal
8	117391747	117392247	2	B naive._.COVID19_55650_0067	128715	MED30	Distal
8	117394524	117395024	2	B naive._.COVID19_55650_0132d0	125938	MED30	Distal
8	117412667	117413167	4	B naive._.Control_HIP023	107795	MED30	Distal
8	117439196	117439696	5	CD8 TEM._.COVID19_28205_0564d0	81266	MED30	Distal
8	117439801	117440301	2	pDC._.Rep2	80661	MED30	Distal
8	117443297	117443797	8	B naive._.COVID19_55650_0132d0	77165	MED30	Distal
8	117474263	117474763	5	CD4 TCM._.COVID19_55650_0066d0	46199	MED30	Distal
8	117494869	117495369	3	NK_CD56bright._.Control_HIP043	25593	MED30	Distal
8	117512318	117512818	2	CD8 TEM._.COVID19_28205_0564d0	8144	MED30	Distal
8	117513642	117514142	15	CD8 TEM._.COVID19_55650_0132d0	6820	MED30	Distal
8	117514169	117514669	2	CD8 TEM._.COVID19_28205_0556	6293	MED30	Distal
8	117517397	117517897	2	CD8 TEM._.COVID19_28205_0564d0	3065	MED30	Distal
8	117519870	117520370	5	NK._.COVID19_55650_0066d7	592	MED30	Promoter
8	117520377	117520877	19	CD4 TCM._.COVID19_28205_0558	85	MED30	Promoter
8	117521073	117521573	11	CD8 TEM._.Control_HIP023	609	MED30	Intronic
8	117522020	117522520	2	CD4 TCM._.COVID19_55650_0083	1556	MED30	Intronic
8	117550112	117550612	2	CD14 Mono._.Control_HIP015	29648	MED30	Distal
8	117560068	117560568	5	CD16 Mono._.Control_HIP015	39604	MED30	Distal
8	117581950	117582450	2	CD14 Mono._.COVID19_28205_0556	61486	MED30	Distal
8	117614840	117615340	4	CD4 TCM._.COVID19_28205_0556	94376	MED30	Distal
8	117615456	117615956	3	CD14 Mono._.COVID19_55650_0055	94992	MED30	Distal
8	117653930	117654430	2	CD4 Naive._.Control_HIP045	133466	MED30	Distal
8	117861968	117862468	8	CD14 Mono._.COVID19_55650_0066d7	249634	EXT1	Intronic
8	117877022	117877522	15	CD14 Mono._.COVID19_55650_0132d0	234580	EXT1	Intronic
8	117881549	117882049	21	CD14 Mono._.COVID19_55650_0066d7	230053	EXT1	Intronic
8	117885337	117885837	2	CD14 Mono._.COVID19_28205_0556	226265	EXT1	Intronic
8	117888190	117888690	2	CD14 Mono._.COVID19_28205_0555d0	223412	EXT1	Intronic
8	117905791	117906291	6	CD14 Mono._.COVID19_28205_0555d0	205811	EXT1	Intronic
8	117907178	117907678	2	CD14 Mono._.COVID19_28205_0555d0	204424	EXT1	Intronic
8	117914603	117915103	10	CD14 Mono._.COVID19_28205_0555d0	196999	EXT1	Intronic
8	117918368	117918868	2	CD14 Mono._.Control_HIP015	193234	EXT1	Intronic
8	117929177	117929677	3	CD16 Mono._.Control_HIP015	182425	EXT1	Intronic
8	117937321	117937821	11	CD14 Mono._.COVID19_28205_0555d0	174281	EXT1	Intronic
8	117956782	117957282	14	CD14 Mono._.COVID19_28205_0558	154820	EXT1	Intronic
8	117957287	117957787	10	CD14 Mono._.COVID19_28205_0557	154315	EXT1	Intronic
8	117969796	117970296	2	pDC._.Rep1	141806	EXT1	Intronic
8	117980686	117981186	8	CD14 Mono._.COVID19_55650_0067	130916	EXT1	Intronic
8	117981944	117982444	3	NK_CD56bright._.Other	129658	EXT1	Intronic
8	117984273	117984773	2	CD14 Mono._.COVID19_55650_0067	127329	EXT1	Intronic
8	117984988	117985488	7	CD14 Mono._.Control_EV08	126614	EXT1	Intronic
8	117989368	117989868	21	CD14 Mono._.Other	122234	EXT1	Intronic
8	117990420	117990920	2	CD14 Mono._.Other	121182	EXT1	Intronic
8	117998529	117999029	3	CD14 Mono._.COVID19_55650_0086	113073	EXT1	Intronic
8	118019430	118019930	9	CD14 Mono._.COVID19_55650_0066d7	92172	EXT1	Intronic
8	118056165	118056665	13	CD14 Mono._.COVID19_55650_0066d7	55437	EXT1	Intronic
8	118060713	118061213	8	CD16 Mono._.Other	50889	EXT1	Intronic
8	118078369	118078869	4	CD14 Mono._.COVID19_55650_0083	33233	EXT1	Intronic
8	118080618	118081118	7	CD14 Mono._.COVID19_55650_0086	30984	EXT1	Intronic
8	118084047	118084547	2	CD4 TCM._.COVID19_28205_0564d0	27555	EXT1	Intronic
8	118086221	118086721	2	CD16 Mono._.Control_HIP015	25381	EXT1	Intronic
8	118087720	118088220	2	CD4 TCM._.Other	23882	EXT1	Intronic
8	118089662	118090162	12	CD8 TEM._.COVID19_28205_0564d0	21940	EXT1	Intronic
8	118090464	118090964	2	NK._.Control_EV08	21138	EXT1	Intronic
8	118099051	118099551	3	CD14 Mono._.COVID19_55650_0055	12551	EXT1	Intronic
8	118099670	118100170	20	CD14 Mono._.COVID19_28205_0556	11932	EXT1	Intronic
8	118107232	118107732	6	CD14 Mono._.Other	4370	EXT1	Intronic
8	118108630	118109130	8	CD16 Mono._.COVID19_55650_0083	2972	EXT1	Intronic
8	118109703	118110203	4	B naive._.Control_HIP044	1899	EXT1	Intronic
8	118110361	118110861	7	NK._.COVID19_55650_0132d0	1241	EXT1	Exonic
8	118110892	118111392	13	CD14 Mono._.COVID19_55650_0086	710	EXT1	Exonic
8	118111651	118112151	22	CD14 Mono._.Control_HIP015	47	EXT1	Promoter
8	118112480	118112980	4	CD14 Mono._.COVID19_55650_0067	876	EXT1	Promoter
8	118113371	118113871	2	NK._.Control_HIP023	1767	EXT1	Promoter
8	118116235	118116735	3	CD4 TCM._.COVID19_28205_0564d0	4631	EXT1	Distal
8	118120531	118121031	9	CD4 TCM._.Control_HIP044	8927	EXT1	Distal
8	118127058	118127558	4	CD14 Mono._.COVID19_55650_0066d7	15454	EXT1	Distal
8	118142602	118143102	16	CD14 Mono._.COVID19_55650_0067	30998	EXT1	Distal
8	118161841	118162341	2	NK._.Control_HIP023	50237	EXT1	Distal
8	118177691	118178191	2	pDC._.Rep2	66087	EXT1	Distal
8	118187686	118188186	5	CD14 Mono._.COVID19_55650_0066d7	76082	EXT1	Distal
8	118189998	118190498	16	CD14 Mono._.COVID19_55650_0083	78394	EXT1	Exonic
8	118190966	118191466	2	CD14 Mono._.COVID19_55650_0067	79362	EXT1	Exonic
8	118195840	118196340	22	CD14 Mono._.COVID19_55650_0057	84236	EXT1	Exonic
8	118196621	118197121	2	CD14 Mono._.COVID19_55650_0055	85017	EXT1	Exonic
8	118201146	118201646	10	NK._.Control_HIP044	89542	EXT1	Intronic
8	118256232	118256732	2	CD16 Mono._.Control_HIP002	144628	EXT1	Intronic
8	118256756	118257256	2	CD14 Mono._.COVID19_55650_0066d7	145152	EXT1	Intronic
8	118258906	118259406	3	NK._.Control_HIP015	147302	EXT1	Intronic
8	118279416	118279916	2	pDC._.Rep2	167812	EXT1	Intronic
8	118279921	118280421	3	NK._.COVID19_55650_0132d0	168317	EXT1	Intronic
8	118281826	118282326	10	B intermediate._.Control_HIP043	170222	EXT1	Intronic
8	118284626	118285126	6	CD14 Mono._.COVID19_55650_0067	173022	EXT1	Intronic
8	118285291	118285791	21	CD14 Mono._.COVID19_55650_0086	173687	EXT1	Intronic
8	118286334	118286834	2	CD14 Mono._.COVID19_28205_0558	174730	EXT1	Intronic
8	118309797	118310297	5	NK._.COVID19_55650_0086	198193	EXT1	Intronic
8	118328859	118329359	3	CD16 Mono._.Control_HIP044	217255	EXT1	Intronic
8	118331000	118331500	4	CD14 Mono._.Other	219396	EXT1	Intronic
8	118350047	118350547	5	CD16 Mono._.Control_HIP044	238443	EXT1	Intronic
8	118351513	118352013	5	CD16 Mono._.Control_HIP015	239909	EXT1	Intronic
8	118378907	118379407	2	CD4 TCM._.COVID19_55650_0086	241843	SAMD12-AS1	Exonic
8	118379430	118379930	3	CD4 TCM._.COVID19_55650_0067	241320	SAMD12-AS1	Exonic
8	118380189	118380689	2	CD4 TCM._.Other	240561	SAMD12-AS1	Intronic
8	118414894	118415394	5	NK._.COVID19_55650_0086	205856	SAMD12-AS1	Intronic
8	118434383	118434883	2	Plasmablast._.1	186367	SAMD12-AS1	Intronic
8	118488483	118488983	2	CD4 Naive._.COVID19_28205_0559	132267	SAMD12-AS1	Intronic
8	118497804	118498304	2	pDC._.Rep1	122946	SAMD12-AS1	Intronic
8	118499150	118499650	2	Plasmablast._.1	121600	SAMD12-AS1	Intronic
8	118505126	118505626	2	Plasmablast._.COVID19_28205_0558	115624	SAMD12-AS1	Intronic
8	118507499	118507999	2	Plasmablast._.COVID19_28205_0558	113251	SAMD12-AS1	Intronic
8	118509214	118509714	2	pDC._.Rep2	111536	SAMD12-AS1	Intronic
8	118524830	118525330	5	B intermediate._.COVID19_28205_0558	95920	SAMD12-AS1	Intronic
8	118528896	118529396	2	pDC._.Rep1	91854	SAMD12-AS1	Intronic
8	118529865	118530365	3	B intermediate._.Control_HIP023	90885	SAMD12-AS1	Intronic
8	118548215	118548715	3	CD4 TCM._.Other	72535	SAMD12-AS1	Intronic
8	118548782	118549282	8	CD4 TCM._.COVID19_28205_0558	71968	SAMD12-AS1	Intronic
8	118562298	118562798	2	CD4 TCM._.COVID19_28205_0556	58452	SAMD12-AS1	Intronic
8	118564019	118564519	12	CD4 TCM._.COVID19_28205_0558	56731	SAMD12-AS1	Intronic
8	118565195	118565695	2	Plasmablast._.1	55555	SAMD12-AS1	Intronic
8	118565916	118566416	2	Plasmablast._.1	54834	SAMD12-AS1	Intronic
8	118566828	118567328	2	Plasmablast._.1	53922	SAMD12-AS1	Intronic
8	118577991	118578491	2	CD4 TCM._.Control_HIP044	42759	SAMD12-AS1	Intronic
8	118620533	118621033	2	CD4 Naive._.Control_HIP043	217	SAMD12-AS1	Promoter
8	118621087	118621587	11	CD4 TCM._.COVID19_28205_0558	335	SAMD12-AS1	Intronic
8	118621738	118622238	17	CD4 TCM._.Control_HIP023	6	SAMD12	Promoter
8	118622302	118622802	6	CD4 TCM._.COVID19_55650_0066d7	556	SAMD12	Promoter
8	118622862	118623362	2	B intermediate._.COVID19_55650_0066d7	1116	SAMD12	Promoter
8	118628358	118628858	3	B intermediate._.Control_HIP043	6612	SAMD12	Intronic
8	118740573	118741073	2	pDC._.Rep1	118827	SAMD12	Intronic
8	118743554	118744054	7	CD14 Mono._.COVID19_28205_0556	121808	SAMD12	Intronic
8	118783303	118783803	2	pDC._.Rep1	161557	SAMD12	Intronic
8	118853430	118853930	2	pDC._.Rep2	98519	TNFRSF11B	Intronic
8	118902752	118903252	5	CD14 Mono._.COVID19_55650_0066d7	49197	TNFRSF11B	Distal
8	118905107	118905607	18	CD14 Mono._.Other	46842	TNFRSF11B	Distal
8	118945559	118946059	2	CD14 Mono._.COVID19_55650_0055	6390	TNFRSF11B	Intronic
8	118948337	118948837	2	pDC._.Rep1	3612	TNFRSF11B	Intronic
8	118951621	118952121	2	pDC._.Rep1	328	TNFRSF11B	Exonic
8	118954082	118954582	2	NK._.COVID19_55650_0086	2131	TNFRSF11B	Distal
8	118958847	118959347	2	B intermediate._.Control_HIP043	6896	TNFRSF11B	Distal
8	119043142	119043642	3	NK_CD56bright._.Control_HIP015	25389	LOC101927513	Intronic
8	119116494	119116994	8	CD14 Mono._.Control_HIP015	47961	LOC101927513	Distal
8	119151160	119151660	2	CD14 Mono._.COVID19_28205_0556	13623	MAL2	Distal
8	119206937	119207437	5	B intermediate._.Control_HIP043	42152	MAL2	Intronic
8	119245848	119246348	2	B naive._.Control_HIP015	79072	MIR548AZ	Distal
8	119416118	119416618	18	CD14 Mono._.COVID19_55650_0083	61	NOV	Promoter
8	119416743	119417243	13	CD14 Mono._.COVID19_28205_0556	686	NOV	Exonic
8	119448641	119449141	19	CD14 Mono._.COVID19_28205_0555d0	32584	NOV	Distal
8	119451869	119452369	2	CD16 Mono._.Control_HIP023	35812	NOV	Distal
8	119452398	119452898	13	CD14 Mono._.COVID19_55650_0066d7	36341	NOV	Distal
8	119495593	119496093	15	CD14 Mono._.COVID19_28205_0558	79536	NOV	Distal
8	119497147	119497647	3	CD8 TEM._.Control_HIP023	81090	NOV	Distal
8	119499218	119499718	2	B naive._.Control_HIP023	83161	NOV	Distal
8	119509612	119510112	5	CD14 Mono._.COVID19_55650_0066d7	93555	NOV	Distal
8	119514867	119515367	2	CD14 Mono._.COVID19_55650_0066d7	98810	NOV	Distal
8	119540514	119541014	4	CD14 Mono._.COVID19_55650_0066d7	124457	NOV	Distal
8	119579092	119579592	12	CD14 Mono._.COVID19_28205_0556	94110	ENPP2	Intronic
8	119580151	119580651	6	CD14 Mono._.COVID19_55650_0067	93051	ENPP2	Exonic
8	119581437	119581937	5	CD14 Mono._.COVID19_55650_0067	91765	ENPP2	Intronic
8	119592350	119592850	4	CD14 Mono._.Control_EV08	80852	ENPP2	Intronic
8	119593023	119593523	7	CD14 Mono._.COVID19_55650_0055	80179	ENPP2	Intronic
8	119596794	119597294	2	CD16 Mono._.Control_HIP023	76408	ENPP2	Intronic
8	119600928	119601428	15	CD14 Mono._.COVID19_55650_0086	72274	ENPP2	Intronic
8	119601461	119601961	22	CD14 Mono._.COVID19_55650_0083	71741	ENPP2	Intronic
8	119614352	119614852	17	CD14 Mono._.COVID19_55650_0055	58850	ENPP2	Intronic
8	119614978	119615478	8	CD14 Mono._.COVID19_55650_0083	58224	ENPP2	Intronic
8	119615514	119616014	13	CD14 Mono._.COVID19_55650_0066d7	57688	ENPP2	Intronic
8	119618871	119619371	2	cDC2._.Rep1	54331	ENPP2	Intronic
8	119622744	119623244	2	NK_CD56bright._.Other	50458	ENPP2	Intronic
8	119626639	119627139	3	CD16 Mono._.Control_HIP015	46563	ENPP2	Intronic
8	119632380	119632880	2	CD14 Mono._.COVID19_28205_0556	40822	ENPP2	Intronic
8	119638219	119638719	5	CD4 TCM._.Control_EV08	34983	ENPP2	Exonic
8	119638753	119639253	2	pDC._.Rep1	34449	ENPP2	Intronic
8	119639327	119639827	5	CD4 Naive._.COVID19_28205_0559	33875	ENPP2	Intronic
8	119641263	119641763	8	CD14 Mono._.COVID19_55650_0055	31939	ENPP2	Intronic
8	119641876	119642376	5	CD16 Mono._.Control_HIP015	31326	ENPP2	Intronic
8	119643782	119644282	4	CD16 Mono._.Control_HIP015	29420	ENPP2	Intronic
8	119648396	119648896	17	CD14 Mono._.Control_HIP023	24806	ENPP2	Intronic
8	119650444	119650944	6	CD14 Mono._.COVID19_28205_0558	22758	ENPP2	Intronic
8	119650964	119651464	3	CD14 Mono._.COVID19_28205_0556	22238	ENPP2	Intronic
8	119655063	119655563	19	CD14 Mono._.COVID19_55650_0055	18139	ENPP2	Intronic
8	119677981	119678481	11	CD14 Mono._.COVID19_28205_0556	4777	ENPP2	Distal
8	119688621	119689121	10	CD14 Mono._.COVID19_55650_0067	15417	ENPP2	Distal
8	119689486	119689986	5	CD16 Mono._.Control_HIP002	16282	ENPP2	Distal
8	119729303	119729803	4	CD16 Mono._.Control_HIP044	56099	ENPP2	Distal
8	119767871	119768371	2	pDC._.Rep2	64741	TAF2	Intronic
8	119768912	119769412	5	CD4 Naive._.Control_HIP043	63700	TAF2	Intronic
8	119784687	119785187	3	B intermediate._.COVID19_55650_0067	47925	TAF2	Intronic
8	119785814	119786314	2	CD16 Mono._.Control_HIP015	46798	TAF2	Intronic
8	119832610	119833110	21	CD8 TEM._.COVID19_28205_0557	2	TAF2	Promoter
8	119833289	119833789	3	NK._.COVID19_55650_0083	675	TAF2	Promoter
8	119843708	119844208	2	B naive._.Control_HIP015	11094	TAF2	Intronic
8	119853935	119854435	2	CD14 Mono._.COVID19_55650_0055	1824	DSCC1	Intronic
8	119855143	119855643	8	CD14 Mono._.COVID19_55650_0066d7	616	DSCC1	Intronic
8	119855671	119856171	17	CD4 TCM._.Control_HIP044	88	DSCC1	Promoter
8	119856524	119857024	2	NK._.COVID19_28205_0559	763	DSCC1	Promoter
8	119862944	119863444	7	CD4 TCM._.COVID19_55650_0067	7183	DSCC1	Distal
8	119867053	119867553	13	CD4 TCM._.COVID19_55650_0083	6413	DEPTOR	Distal
8	119873415	119873915	19	NK._.COVID19_28205_0555d0	51	DEPTOR	Promoter
8	119874382	119874882	8	CD4 Naive._.Other	914	DEPTOR	Intronic
8	119877321	119877821	2	B intermediate._.COVID19_55650_0066d7	3853	DEPTOR	Intronic
8	119885209	119885709	3	CD14 Mono._.COVID19_55650_0066d7	11741	DEPTOR	Intronic
8	119892427	119892927	2	CD14 Mono._.COVID19_55650_0132d0	18959	DEPTOR	Intronic
8	119893091	119893591	2	CD14 Mono._.COVID19_55650_0066d7	19623	DEPTOR	Intronic
8	119897656	119898156	3	CD14 Mono._.Control_EV08	24188	DEPTOR	Intronic
8	119919772	119920272	4	CD14 Mono._.COVID19_55650_0066d7	46304	DEPTOR	Intronic
8	119932835	119933335	4	CD14 Mono._.Control_HIP002	59367	DEPTOR	Intronic
8	119933548	119934048	2	Plasmablast._.COVID19_28205_0558	60080	DEPTOR	Intronic
8	119943049	119943549	5	CD14 Mono._.COVID19_28205_0558	69581	DEPTOR	Intronic
8	119951918	119952418	13	CD14 Mono._.COVID19_55650_0066d7	78450	DEPTOR	Intronic
8	119956079	119956579	22	CD14 Mono._.Control_HIP023	82611	DEPTOR	Intronic
8	119962220	119962720	2	cDC2._.Rep2	88752	DEPTOR	Intronic
8	119973434	119973934	8	CD14 Mono._.COVID19_55650_0066d7	86095	COL14A1	Intronic
8	119980138	119980638	8	CD4 Naive._.Control_HIP044	79391	COL14A1	Intronic
8	119982095	119982595	9	CD4 Naive._.COVID19_28205_0559	77434	COL14A1	Intronic
8	119982686	119983186	13	CD14 Mono._.COVID19_55650_0066d7	76843	COL14A1	Intronic
8	119990560	119991060	4	CD14 Mono._.COVID19_55650_0066d7	68969	COL14A1	Intronic
8	120008767	120009267	2	CD4 TCM._.COVID19_55650_0066d7	50762	COL14A1	Intronic
8	120065733	120066233	14	CD14 Mono._.COVID19_55650_0057	6202	COL14A1	Intronic
8	120067601	120068101	9	CD14 Mono._.Other	8070	COL14A1	Intronic
8	120069759	120070259	14	CD14 Mono._.COVID19_55650_0057	10228	COL14A1	Intronic
8	120074935	120075435	15	CD14 Mono._.COVID19_55650_0083	15404	COL14A1	Intronic
8	120077356	120077856	3	CD14 Mono._.COVID19_55650_0055	17825	COL14A1	Intronic
8	120078039	120078539	2	CD14 Mono._.COVID19_55650_0083	18508	COL14A1	Intronic
8	120084462	120084962	18	CD14 Mono._.COVID19_55650_0083	24931	COL14A1	Intronic
8	120110741	120111241	4	CD16 Mono._.Control_HIP015	51210	COL14A1	Intronic
8	120115500	120116000	3	CD14 Mono._.Control_HIP015	55969	COL14A1	Intronic
8	120119406	120119906	2	CD14 Mono._.COVID19_28205_0556	59875	COL14A1	Intronic
8	120123412	120123912	5	CD4 TCM._.Other	63881	COL14A1	Intronic
8	120124128	120124628	3	CD14 Mono._.Control_HIP002	64597	COL14A1	Intronic
8	120221338	120221838	3	CD14 Mono._.Other	161807	COL14A1	Intronic
8	120258158	120258658	6	CD14 Mono._.COVID19_55650_0083	186991	MTBP	Intronic
8	120286882	120287382	6	CD14 Mono._.COVID19_28205_0555d0	158267	MTBP	Intronic
8	120294140	120294640	4	CD14 Mono._.COVID19_55650_0066d7	151009	MTBP	Intronic
8	120298699	120299199	17	CD14 Mono._.Control_HIP015	146450	MTBP	Intronic
8	120421553	120422053	2	CD4 TCM._.COVID19_55650_0067	23596	MTBP	Intronic
8	120444251	120444751	8	CD14 Mono._.COVID19_55650_0066d7	898	MTBP	Promoter
8	120444903	120445403	9	CD4 Naive._.COVID19_28205_0559	246	MTBP	Promoter
8	120445426	120445926	8	CD8 TEM._.COVID19_28205_0558	273	MRPL13	Promoter
8	120452638	120453138	10	CD4 TCM._.Control_HIP023	7485	MRPL13	Intronic
8	120458588	120459088	14	CD14 Mono._.COVID19_55650_0066d7	13435	MRPL13	Intronic
8	120472270	120472770	8	CD4 Naive._.Control_HIP044	27117	MRPL13	Exonic
8	120488910	120489410	2	CD14 Mono._.Control_HIP015	43757	MRPL13	Intronic
8	120531095	120531595	5	CD14 Mono._.Other	85942	MRPL13	Intronic
8	120544744	120545244	7	CD14 Mono._.COVID19_55650_0086	99591	MRPL13	Intronic
8	120605603	120606103	2	CD4 TCM._.COVID19_28205_0558	155399	LOC101927543	Intronic
8	120678242	120678742	9	CD14 Mono._.COVID19_28205_0556	82760	LOC101927543	Intronic
8	120682260	120682760	11	CD14 Mono._.COVID19_28205_0555d0	78742	LOC101927543	Intronic
8	120702066	120702566	19	CD8 TEM._.COVID19_28205_0564d0	58936	LOC101927543	Intronic
8	120706446	120706946	14	CD4 TCM._.COVID19_55650_0067	54556	LOC101927543	Intronic
8	120706969	120707469	4	CD8 TEM._.COVID19_55650_0066d0	54033	LOC101927543	Intronic
8	120718420	120718920	4	CD8 TEM._.Control_HIP045	42582	LOC101927543	Intronic
8	120724089	120724589	2	CD8 TEM._.COVID19_28205_0556	36913	LOC101927543	Intronic
8	120724807	120725307	3	NK._.COVID19_28205_0555d0	36195	LOC101927543	Intronic
8	120730677	120731177	16	CD8 TEM._.COVID19_28205_0559	30325	LOC101927543	Intronic
8	120731493	120731993	19	CD8 TEM._.COVID19_28205_0564d0	29509	LOC101927543	Intronic
8	120732089	120732589	8	CD4 Naive._.COVID19_28205_0559	28913	LOC101927543	Intronic
8	120733031	120733531	7	CD4 TCM._.COVID19_28205_0564d0	27971	LOC101927543	Intronic
8	120734876	120735376	15	CD14 Mono._.COVID19_28205_0555d0	26126	LOC101927543	Intronic
8	120738458	120738958	3	NK._.COVID19_55650_0083	22544	LOC101927543	Intronic
8	120740005	120740505	3	NK._.COVID19_55650_0083	20997	LOC101927543	Intronic
8	120740700	120741200	19	CD8 TEM._.COVID19_28205_0564d0	20302	LOC101927543	Intronic
8	120742009	120742509	4	CD8 TEM._.COVID19_55650_0083	18993	LOC101927543	Intronic
8	120742625	120743125	11	NK._.Control_HIP044	18377	LOC101927543	Intronic
8	120745086	120745586	10	CD14 Mono._.COVID19_28205_0558	15916	LOC101927543	Intronic
8	120747918	120748418	17	CD14 Mono._.COVID19_28205_0564d0	13084	LOC101927543	Intronic
8	120749361	120749861	9	CD4 Naive._.Control_HIP044	11641	LOC101927543	Intronic
8	120750180	120750680	3	NK._.COVID19_28205_0558	10822	LOC101927543	Intronic
8	120754436	120754936	3	NK._.Control_EV08	6566	LOC101927543	Intronic
8	120757141	120757641	2	CD14 Mono._.COVID19_55650_0055	3861	LOC101927543	Intronic
8	120775193	120775693	9	CD4 Naive._.COVID19_28205_0559	14189	LOC101927543	Exonic
8	120779370	120779870	5	CD14 Mono._.COVID19_28205_0555d0	18366	LOC101927543	Intronic
8	120780127	120780627	13	CD14 Mono._.COVID19_55650_0067	19123	LOC101927543	Intronic
8	120780978	120781478	2	NK._.COVID19_28205_0559	19974	LOC101927543	Intronic
8	120784853	120785353	3	CD14 Mono._.COVID19_55650_0052	23849	LOC101927543	Intronic
8	120785640	120786140	19	CD14 Mono._.COVID19_28205_0555d0	24636	LOC101927543	Intronic
8	120786296	120786796	3	NK_CD56bright._.Control_HIP043	25292	LOC101927543	Intronic
8	120787848	120788348	2	NK._.COVID19_55650_0086	25174	SNTB1	Intronic
8	120798309	120798809	5	CD14 Mono._.COVID19_28205_0555d0	14713	SNTB1	Intronic
8	120799112	120799612	2	CD16 Mono._.Other	13910	SNTB1	Intronic
8	120802331	120802831	7	NK._.Control_HIP023	10691	SNTB1	Intronic
8	120803479	120803979	19	CD14 Mono._.COVID19_55650_0132d0	9543	SNTB1	Intronic
8	120808538	120809038	14	CD4 TCM._.COVID19_55650_0086	4484	SNTB1	Intronic
8	120809051	120809551	17	CD8 TEM._.Other	3971	SNTB1	Intronic
8	120809611	120810111	10	B naive._.COVID19_55650_0052	3411	SNTB1	Intronic
8	120810249	120810749	4	B intermediate._.Control_HIP043	2773	SNTB1	Intronic
8	120810901	120811401	20	CD8 TEM._.Control_HIP023	2121	SNTB1	Intronic
8	120811819	120812319	17	CD14 Mono._.COVID19_28205_0556	1203	SNTB1	Exonic
8	120812598	120813098	4	CD8 TEM._.COVID19_55650_0132d0	424	SNTB1	Intronic
8	120814191	120814691	2	CD4 TCM._.COVID19_28205_0564d0	1167	SNTB1	Promoter
8	120824351	120824851	10	CD14 Mono._.COVID19_55650_0066d7	11327	SNTB1	Distal
8	120827610	120828110	21	CD14 Mono._.Other	14586	SNTB1	Distal
8	120833589	120834089	3	CD14 Mono._.COVID19_28205_0555d0	20565	SNTB1	Distal
8	120836724	120837224	2	CD8 TEM._.COVID19_28205_0559	23700	SNTB1	Distal
8	120845462	120845962	2	B intermediate._.COVID19_28205_0558	32438	SNTB1	Distal
8	120857314	120857814	15	CD8 TEM._.COVID19_55650_0066d0	44290	SNTB1	Distal
8	120859473	120859973	2	CD14 Mono._.Control_EV08	46449	SNTB1	Distal
8	120860344	120860844	3	CD14 Mono._.COVID19_28205_0558	47320	SNTB1	Distal
8	120861360	120861860	17	CD14 Mono._.COVID19_55650_0086	48336	SNTB1	Distal
8	120861875	120862375	3	CD4 Naive._.Control_HIP044	48851	SNTB1	Distal
8	120862852	120863352	5	CD14 Mono._.COVID19_28205_0556	49828	SNTB1	Distal
8	120868645	120869145	15	CD4 TCM._.COVID19_55650_0066d7	55621	SNTB1	Distal
8	120890990	120891490	3	CD14 Mono._.COVID19_28205_0556	77966	SNTB1	Distal
8	120913039	120913539	4	CD14 Mono._.COVID19_28205_0555d0	100015	SNTB1	Distal
8	120917090	120917590	2	NK._.Control_HIP023	104066	SNTB1	Distal
8	120926852	120927352	2	CD4 TCM._.Other	113828	SNTB1	Distal
8	120932632	120933132	6	CD14 Mono._.COVID19_55650_0067	119608	SNTB1	Distal
8	120938953	120939453	12	CD4 TCM._.COVID19_28205_0564d0	125929	SNTB1	Distal
8	120951108	120951608	16	CD14 Mono._.Control_HIP002	138084	SNTB1	Distal
8	120956596	120957096	8	CD14 Mono._.COVID19_55650_0132d0	143572	SNTB1	Distal
8	121074567	121075067	2	CD14 Mono._.COVID19_55650_0055	261543	SNTB1	Distal
8	121146127	121146627	2	B naive._.COVID19_55650_0052	333103	SNTB1	Distal
8	121163105	121163605	5	CD14 Mono._.COVID19_55650_0132d0	350081	SNTB1	Distal
8	121240350	121240850	6	CD14 Mono._.COVID19_55650_0066d7	398692	HAS2-AS1	Distal
8	121244800	121245300	2	CD14 Mono._.COVID19_28205_0556	394242	HAS2-AS1	Distal
8	121248710	121249210	5	CD14 Mono._.COVID19_55650_0067	390332	HAS2-AS1	Distal
8	121260827	121261327	13	CD14 Mono._.COVID19_55650_0066d7	378215	HAS2-AS1	Distal
8	121262750	121263250	6	CD14 Mono._.COVID19_55650_0066d7	376292	HAS2-AS1	Distal
8	121314492	121314992	3	NK_CD56bright._.Control_HIP044	324550	HAS2-AS1	Distal
8	121315860	121316360	3	CD16 Mono._.Control_HIP023	323182	HAS2-AS1	Distal
8	121328498	121328998	9	CD14 Mono._.COVID19_55650_0055	310544	HAS2-AS1	Distal
8	121348685	121349185	8	CD4 Naive._.Control_HIP044	290357	HAS2-AS1	Distal
8	121375600	121376100	2	pDC._.Rep1	263442	HAS2-AS1	Distal
8	121382691	121383191	13	CD14 Mono._.Control_HIP023	256351	HAS2-AS1	Distal
8	121388146	121388646	10	CD14 Mono._.COVID19_55650_0066d7	250896	HAS2-AS1	Distal
8	121393434	121393934	2	CD16 Mono._.Control_HIP023	245608	HAS2-AS1	Distal
8	121405807	121406307	12	CD14 Mono._.COVID19_55650_0066d7	233235	HAS2-AS1	Distal
8	121406689	121407189	6	CD14 Mono._.COVID19_55650_0066d7	232353	HAS2-AS1	Distal
8	121413243	121413743	17	CD14 Mono._.COVID19_28205_0558	225799	HAS2-AS1	Distal
8	121425711	121426211	11	CD14 Mono._.COVID19_28205_0558	213331	HAS2-AS1	Distal
8	121427531	121428031	2	NK_CD56bright._.Control_HIP043	211511	HAS2-AS1	Distal
8	121458483	121458983	6	CD14 Mono._.COVID19_55650_0055	180559	HAS2-AS1	Distal
8	121501895	121502395	5	CD14 Mono._.COVID19_55650_0066d7	137147	HAS2-AS1	Distal
8	121530328	121530828	7	CD14 Mono._.Other	108714	HAS2-AS1	Distal
8	121531332	121531832	4	CD14 Mono._.COVID19_55650_0067	107710	HAS2-AS1	Distal
8	121545941	121546441	2	CD16 Mono._.COVID19_55650_0083	93101	HAS2-AS1	Distal
8	121639025	121639525	11	CD14 Mono._.COVID19_55650_0052	17	HAS2-AS1	Promoter
8	121639992	121640492	4	CD14 Mono._.COVID19_55650_0055	948	HAS2-AS1	Intronic
8	121641623	121642123	3	CD14 Mono._.COVID19_55650_0052	482	HAS2	Promoter
8	121642173	121642673	16	CD14 Mono._.COVID19_28205_0558	1032	HAS2	Promoter
8	121669657	121670157	3	NK_CD56bright._.Control_HIP043	28516	HAS2	Distal
8	121674223	121674723	2	CD14 Mono._.Control_HIP002	33082	HAS2	Distal
8	121710833	121711333	3	CD4 TCM._.COVID19_28205_0558	69692	HAS2	Distal
8	121714301	121714801	2	CD4 TCM._.Other	73160	HAS2	Distal
8	121720170	121720670	2	NK_CD56bright._.Control_HIP015	79029	HAS2	Distal
8	121724491	121724991	4	NK_CD56bright._.Control_HIP044	83350	HAS2	Distal
8	121725022	121725522	3	NK_CD56bright._.Control_HIP043	83881	HAS2	Distal
8	121725835	121726335	9	CD4 TCM._.Control_HIP044	84694	HAS2	Distal
8	121744996	121745496	2	CD16 Mono._.COVID19_55650_0083	103855	HAS2	Distal
8	121811710	121812210	22	CD14 Mono._.Other	170569	HAS2	Distal
8	121822736	121823236	15	CD4 TCM._.COVID19_28205_0556	181595	HAS2	Distal
8	121829994	121830494	3	NK_CD56bright._.Control_HIP044	188853	HAS2	Distal
8	122082791	122083291	3	B naive._.Control_HIP015	345509	SMILR	Distal
8	122102974	122103474	2	CD8 TEM._.COVID19_55650_0052	325326	SMILR	Distal
8	122134582	122135082	6	CD14 Mono._.Control_EV08	293718	SMILR	Distal
8	122307378	122307878	2	CD4 Naive._.Control_HIP045	120922	SMILR	Distal
8	122347587	122348087	2	CD4 TCM._.COVID19_28205_0558	80713	SMILR	Distal
8	122454745	122455245	5	B intermediate._.Control_HIP043	26443	SMILR	Distal
8	122467034	122467534	12	NK._.Control_HIP044	38732	SMILR	Distal
8	122472820	122473320	10	NK._.COVID19_55650_0083	44518	SMILR	Distal
8	122473639	122474139	2	NK_CD56bright._.Control_HIP043	45337	SMILR	Distal
8	122474195	122474695	3	NK._.COVID19_55650_0132d0	45893	SMILR	Distal
8	122478300	122478800	10	CD14 Mono._.Control_HIP044	49998	SMILR	Distal
8	122483317	122483817	2	CD14 Mono._.COVID19_55650_0067	55015	SMILR	Distal
8	122489604	122490104	4	NK_CD56bright._.Control_HIP044	61302	SMILR	Distal
8	122490193	122490693	2	NK._.COVID19_55650_0066d7	61891	SMILR	Distal
8	122490860	122491360	3	NK._.COVID19_55650_0132d0	62558	SMILR	Distal
8	122502218	122502718	14	NK._.COVID19_28205_0558	73916	SMILR	Distal
8	122504259	122504759	10	NK._.Control_HIP044	75957	SMILR	Distal
8	122537668	122538168	5	NK._.COVID19_28205_0559	109366	SMILR	Distal
8	122572244	122572744	11	NK._.COVID19_55650_0066d7	121611	LINC01151	Distal
8	122588088	122588588	4	CD14 Mono._.COVID19_28205_0556	105767	LINC01151	Distal
8	122606771	122607271	5	CD16 Mono._.Control_HIP015	87084	LINC01151	Distal
8	122610616	122611116	2	CD14 Mono._.COVID19_28205_0556	83239	LINC01151	Distal
8	122638817	122639317	16	NK._.Control_HIP045	55038	LINC01151	Distal
8	122639710	122640210	2	NK._.Control_HIP023	54145	LINC01151	Distal
8	122659251	122659751	4	CD14 Mono._.COVID19_28205_0558	34604	LINC01151	Distal
8	122673415	122673915	17	CD8 TEM._.COVID19_28205_0557	20440	LINC01151	Intronic
8	122677030	122677530	2	CD14 Mono._.Control_HIP015	16825	LINC01151	Intronic
8	122678789	122679289	2	CD4 TCM._.Control_HIP023	15066	LINC01151	Intronic
8	122713465	122713965	4	CD16 Mono._.Control_HIP015	19608	LINC01151	Distal
8	122725698	122726198	2	CD14 Mono._.COVID19_28205_0556	31841	LINC01151	Distal
8	122732482	122732982	9	NK._.COVID19_55650_0086	38625	LINC01151	Distal
8	122733487	122733987	16	CD14 Mono._.COVID19_28205_0564d0	39630	LINC01151	Distal
8	122760283	122760783	6	CD14 Mono._.COVID19_28205_0558	20860	ZHX2	Distal
8	122763715	122764215	2	Plasmablast._.COVID19_28205_0558	17428	ZHX2	Distal
8	122780057	122780557	21	CD8 TEM._.COVID19_55650_0132d0	1086	ZHX2	Promoter
8	122780723	122781223	15	CD8 TEM._.COVID19_28205_0564d0	420	ZHX2	Promoter
8	122781351	122781851	10	B intermediate._.COVID19_55650_0066d7	206	ZHX2	Exonic
8	122782063	122782563	19	CD4 TCM._.COVID19_55650_0055	918	ZHX2	Intronic
8	122782852	122783352	16	CD4 TCM._.Control_HIP023	1707	ZHX2	Intronic
8	122783980	122784480	2	CD4 TCM._.COVID19_55650_0067	2835	ZHX2	Intronic
8	122784740	122785240	2	CD8 TEM._.COVID19_55650_0066d0	3595	ZHX2	Intronic
8	122785323	122785823	5	CD4 TCM._.Control_EV08	4178	ZHX2	Intronic
8	122786236	122786736	2	CD4 TCM._.COVID19_55650_0067	5091	ZHX2	Intronic
8	122786774	122787274	10	B naive._.Control_HIP044	5629	ZHX2	Intronic
8	122787636	122788136	10	B naive._.Control_HIP023	6491	ZHX2	Intronic
8	122788625	122789125	7	B naive._.COVID19_55650_0067	7480	ZHX2	Intronic
8	122789156	122789656	5	B naive._.COVID19_28205_0556	8011	ZHX2	Intronic
8	122793736	122794236	2	B naive._.Control_EV08	12591	ZHX2	Intronic
8	122794447	122794947	3	CD4 TCM._.COVID19_28205_0564d0	13302	ZHX2	Intronic
8	122794963	122795463	17	CD4 TCM._.COVID19_55650_0067	13818	ZHX2	Intronic
8	122797190	122797690	5	B intermediate._.Control_HIP043	16045	ZHX2	Intronic
8	122798386	122798886	5	CD8 TEM._.COVID19_55650_0132d0	17241	ZHX2	Intronic
8	122799018	122799518	4	NK_CD56bright._.Control_HIP015	17873	ZHX2	Intronic
8	122799804	122800304	8	NK._.COVID19_28205_0555d0	18659	ZHX2	Intronic
8	122806314	122806814	3	CD14 Mono._.COVID19_55650_0055	25169	ZHX2	Intronic
8	122809383	122809883	7	B naive._.Control_HIP043	28238	ZHX2	Intronic
8	122810263	122810763	8	NK._.COVID19_28205_0555d0	29118	ZHX2	Intronic
8	122811546	122812046	2	B naive._.Control_HIP023	30401	ZHX2	Intronic
8	122830021	122830521	9	CD14 Mono._.COVID19_55650_0086	48876	ZHX2	Intronic
8	122837846	122838346	3	B intermediate._.Control_HIP043	56701	ZHX2	Intronic
8	122841356	122841856	2	NK._.COVID19_28205_0555d0	60211	ZHX2	Intronic
8	122847575	122848075	7	B intermediate._.COVID19_55650_0066d7	66430	ZHX2	Intronic
8	122853390	122853890	2	CD4 TCM._.COVID19_55650_0086	72245	ZHX2	Intronic
8	122862622	122863122	4	CD4 Naive._.COVID19_28205_0556	81477	ZHX2	Intronic
8	122864580	122865080	5	CD16 Mono._.Control_HIP015	83435	ZHX2	Intronic
8	122872641	122873141	2	CD4 TCM._.COVID19_28205_0556	91496	ZHX2	Intronic
8	122873208	122873708	2	CD4 TCM._.COVID19_28205_0558	92063	ZHX2	Intronic
8	122906474	122906974	3	CD16 Mono._.Control_HIP002	125329	ZHX2	Intronic
8	122909717	122910217	8	CD14 Mono._.COVID19_28205_0556	128572	ZHX2	Intronic
8	122910239	122910739	6	CD14 Mono._.COVID19_28205_0558	129094	ZHX2	Intronic
8	122910866	122911366	18	CD8 TEM._.COVID19_28205_0557	129721	ZHX2	Intronic
8	122914222	122914722	4	CD8 TEM._.COVID19_28205_0558	127495	TBC1D31	Intronic
8	122918923	122919423	19	NK._.COVID19_55650_0083	122794	TBC1D31	Intronic
8	122920734	122921234	2	Plasmablast._.1	120983	TBC1D31	Intronic
8	122922524	122923024	3	CD14 Mono._.COVID19_55650_0055	119193	TBC1D31	Intronic
8	122923041	122923541	2	NK._.Control_EV08	118676	TBC1D31	Intronic
8	122940040	122940540	2	NK._.COVID19_55650_0083	101677	TBC1D31	Intronic
8	122944228	122944728	12	NK._.COVID19_55650_0083	97489	TBC1D31	Intronic
8	122945477	122945977	2	NK._.Control_EV08	96240	TBC1D31	Intronic
8	122947308	122947808	13	NK._.Control_HIP045	94409	TBC1D31	Intronic
8	122952563	122953063	2	CD4 TCM._.COVID19_55650_0083	89154	TBC1D31	Exonic
8	122977522	122978022	2	CD8 TEM._.COVID19_55650_0066d0	64195	TBC1D31	Distal
8	122994822	122995322	2	CD4 Naive._.COVID19_28205_0559	46895	TBC1D31	Distal
8	123001708	123002208	2	B naive._.COVID19_55650_0132d0	40009	TBC1D31	Distal
8	123011202	123011702	7	CD8 TEM._.Control_HIP023	30515	TBC1D31	Distal
8	123017451	123017951	15	NK._.Control_HIP023	24266	TBC1D31	Exonic
8	123018866	123019366	5	CD4 TCM._.COVID19_28205_0556	22851	TBC1D31	Exonic
8	123019511	123020011	2	CD14 Mono._.Control_HIP045	22206	TBC1D31	Intronic
8	123022377	123022877	14	CD8 TEM._.Control_HIP023	19340	TBC1D31	Intronic
8	123024523	123025023	2	B naive._.Control_HIP015	17194	TBC1D31	Intronic
8	123028080	123028580	3	CD8 TEM._.COVID19_28205_0558	13637	TBC1D31	Intronic
8	123029004	123029504	3	CD16 Mono._.Other	12713	TBC1D31	Intronic
8	123033862	123034362	2	CD8 TEM._.COVID19_55650_0066d0	7855	TBC1D31	Intronic
8	123034919	123035419	2	Plasmablast._.COVID19_28205_0558	6798	TBC1D31	Intronic
8	123036007	123036507	2	CD4 TCM._.COVID19_28205_0564d0	5710	TBC1D31	Intronic
8	123037520	123038020	18	NK._.COVID19_28205_0558	4197	TBC1D31	Intronic
8	123038147	123038647	2	Plasmablast._.COVID19_28205_0558	3570	TBC1D31	Intronic
8	123038834	123039334	3	NK._.Control_HIP023	2883	TBC1D31	Intronic
8	123039473	123039973	3	CD8 TEM._.COVID19_55650_0132d0	2244	TBC1D31	Intronic
8	123041368	123041868	8	CD16 Mono._.Other	349	TBC1D31	Promoter
8	123042104	123042604	8	CD16 Mono._.COVID19_55650_0052	68	DERL1	Promoter
8	123065565	123066065	18	NK._.COVID19_28205_0555d0	23391	DERL1	Intronic
8	123072340	123072840	22	CD14 Mono._.COVID19_28205_0555d0	30166	DERL1	Intronic
8	123073171	123073671	18	CD8 TEM._.COVID19_28205_0557	30997	DERL1	Exonic
8	123083933	123084433	11	CD8 TEM._.Control_EV08	41759	DERL1	Exonic
8	123084542	123085042	7	CD8 TEM._.Control_HIP043	42368	DERL1	Intronic
8	123085715	123086215	21	CD8 TEM._.COVID19_55650_0132d0	43541	DERL1	Intronic
8	123086357	123086857	3	CD4 TCM._.Control_EV08	44183	DERL1	Intronic
8	123096000	123096500	18	CD8 TEM._.COVID19_55650_0132d0	53826	DERL1	Intronic
8	123096503	123097003	13	CD8 TEM._.COVID19_55650_0132d0	54329	DERL1	Intronic
8	123098825	123099325	13	NK._.Control_HIP023	56651	DERL1	Intronic
8	123112659	123113159	19	CD8 TEM._.COVID19_28205_0557	66050	FAM83A	Intronic
8	123121708	123122208	2	NK._.COVID19_55650_0067	57001	FAM83A	Intronic
8	123139365	123139865	17	NK._.Control_HIP044	39344	FAM83A	Intronic
8	123148991	123149491	9	CD4 TCM._.COVID19_28205_0558	29718	FAM83A	Intronic
8	123154673	123155173	17	CD4 TCM._.COVID19_28205_0558	24036	FAM83A	Distal
8	123155272	123155772	3	CD4 TCM._.COVID19_55650_0066d7	23437	FAM83A	Distal
8	123156445	123156945	21	CD8 TEM._.COVID19_28205_0556	22264	FAM83A	Distal
8	123157077	123157577	19	CD4 TCM._.COVID19_28205_0564d0	21632	FAM83A	Distal
8	123157579	123158079	10	CD4 TCM._.Other	21130	FAM83A	Distal
8	123158376	123158876	5	CD4 TCM._.Control_HIP002	20333	FAM83A	Distal
8	123159130	123159630	3	CD16 Mono._.Control_HIP015	19579	FAM83A	Distal
8	123159756	123160256	2	CD4 TCM._.COVID19_55650_0083	18953	FAM83A	Distal
8	123160364	123160864	18	CD8 TEM._.COVID19_55650_0132d0	18345	FAM83A	Distal
8	123160931	123161431	17	CD4 TCM._.COVID19_28205_0564d0	17778	FAM83A	Distal
8	123166196	123166696	17	CD14 Mono._.Control_HIP015	12513	FAM83A	Distal
8	123167465	123167965	12	CD14 Mono._.COVID19_55650_0055	11244	FAM83A	Distal
8	123178790	123179290	6	CD14 Mono._.COVID19_55650_0067	79	FAM83A	Promoter
8	123190584	123191084	2	CD14 Mono._.COVID19_55650_0055	11873	FAM83A	Intronic
8	123202746	123203246	4	CD14 Mono._.Other	252	FAM83A-AS1	Promoter
8	123220549	123221049	8	CD14 Mono._.COVID19_55650_0055	4935	MIR4663	Intronic
8	123239962	123240462	4	CD8 TEM._.Control_EV08	1185	C8orf76	Intronic
8	123240581	123241081	7	CD4 TCM._.COVID19_55650_0067	566	C8orf76	Intronic
8	123241138	123241638	17	CD4 TCM._.Control_HIP044	9	C8orf76	Promoter
8	123250941	123251441	21	CD14 Mono._.COVID19_55650_0066d7	9792	C8orf76	Intronic
8	123261166	123261666	2	CD4 TCM._.COVID19_55650_0132d0	12867	ZHX1-C8orf76	Intronic
8	123268831	123269331	2	CD14 Mono._.COVID19_55650_0067	5202	ZHX1-C8orf76	Intronic
8	123272494	123272994	2	NK._.COVID19_28205_0556	1539	ZHX1-C8orf76	Intronic
8	123273166	123273666	7	CD8 TEM._.COVID19_55650_0066d7	867	ZHX1-C8orf76	Intronic
8	123273828	123274328	14	CD4 TCM._.COVID19_28205_0564d0	205	ZHX1-C8orf76	Intronic
8	123274461	123274961	22	CD14 Mono._.COVID19_55650_0052	426	ZHX1-C8orf76	Promoter
8	123275026	123275526	18	CD14 Mono._.COVID19_55650_0066d7	264	ZHX1	Promoter
8	123276297	123276797	2	NK._.Control_HIP044	1005	ZHX1	Promoter
8	123282425	123282925	13	CD14 Mono._.COVID19_55650_0067	7133	ZHX1	Distal
8	123310606	123311106	3	CD8 TEM._.COVID19_55650_0067	35314	ZHX1	Distal
8	123377614	123378114	4	CD4 TCM._.Other	29829	MIR548AA1	Intronic
8	123386026	123386526	14	CD14 Mono._.COVID19_28205_0555d2	30073	ATAD2	Intronic
8	123387249	123387749	2	CD4 TCM._.COVID19_28205_0558	28850	ATAD2	Intronic
8	123387859	123388359	2	CD4 TCM._.COVID19_28205_0558	28240	ATAD2	Intronic
8	123391694	123392194	4	CD4 TCM._.Other	24405	ATAD2	Intronic
8	123393359	123393859	2	CD4 TCM._.Control_HIP044	22740	ATAD2	Intronic
8	123394545	123395045	3	NK._.Control_HIP043	21554	ATAD2	Intronic
8	123395207	123395707	19	CD14 Mono._.COVID19_28205_0555d2	20892	ATAD2	Intronic
8	123395733	123396233	9	CD14 Mono._.COVID19_55650_0086	20366	ATAD2	Intronic
8	123396283	123396783	19	NK._.COVID19_55650_0055	19816	ATAD2	Intronic
8	123396917	123397417	7	CD4 TCM._.COVID19_28205_0564d0	19182	ATAD2	Intronic
8	123407555	123408055	7	CD14 Mono._.COVID19_55650_0086	8544	ATAD2	Intronic
8	123412949	123413449	4	CD14 Mono._.Control_HIP015	3150	ATAD2	Intronic
8	123416232	123416732	22	CD14 Mono._.Control_EV08	131	ATAD2	Promoter
8	123416744	123417244	17	CD4 TCM._.COVID19_28205_0556	268	WDYHV1	Promoter
8	123417269	123417769	9	B naive._.Control_HIP015	793	WDYHV1	Promoter
8	123418665	123419165	3	CD14 Mono._.COVID19_28205_0558	2189	WDYHV1	Intronic
8	123447654	123448154	13	CD14 Mono._.COVID19_55650_0055	31178	WDYHV1	Intronic
8	123462769	123463269	2	CD4 Naive._.COVID19_28205_0559	46293	WDYHV1	Intronic
8	123470894	123471394	3	CD14 Mono._.Control_HIP015	54418	WDYHV1	Distal
8	123472064	123472564	4	CD16 Mono._.COVID19_55650_0052	55588	WDYHV1	Distal
8	123479917	123480417	3	CD4 Naive._.COVID19_28205_0559	61038	FBXO32	Distal
8	123486885	123487385	8	CD14 Mono._.Control_HIP023	54070	FBXO32	Distal
8	123491522	123492022	12	CD14 Mono._.COVID19_28205_0558	49433	FBXO32	Distal
8	123504668	123505168	2	CD4 TCM._.COVID19_28205_0556	36287	FBXO32	Intronic
8	123512184	123512684	4	CD4 Naive._.COVID19_28205_0559	28771	FBXO32	Intronic
8	123513276	123513776	2	CD8 TEM._.COVID19_28205_0564d0	27679	FBXO32	Intronic
8	123516607	123517107	12	NK._.COVID19_55650_0086	24348	FBXO32	Intronic
8	123517127	123517627	12	NK._.Control_EV08	23828	FBXO32	Intronic
8	123517722	123518222	3	CD8 TEM._.COVID19_28205_0556	23233	FBXO32	Intronic
8	123519470	123519970	5	CD4 TCM._.Other	21485	FBXO32	Intronic
8	123520313	123520813	9	CD4 Naive._.COVID19_28205_0559	20642	FBXO32	Intronic
8	123534379	123534879	21	CD8 TEM._.Control_HIP043	6576	FBXO32	Intronic
8	123534947	123535447	2	NK._.Control_HIP023	6008	FBXO32	Intronic
8	123535870	123536370	4	CD4 TCM._.Control_EV08	5085	FBXO32	Intronic
8	123536434	123536934	5	CD4 Naive._.COVID19_28205_0559	4521	FBXO32	Intronic
8	123537628	123538128	20	CD8 TEM._.COVID19_28205_0564d0	3327	FBXO32	Intronic
8	123538400	123538900	8	CD8 TEM._.COVID19_55650_0066d0	2555	FBXO32	Intronic
8	123538920	123539420	2	NK._.COVID19_55650_0086	2035	FBXO32	Intronic
8	123540212	123540712	11	NK._.COVID19_28205_0559	743	FBXO32	Intronic
8	123541065	123541565	18	NK._.COVID19_55650_0055	108	FBXO32	Promoter
8	123541854	123542354	9	NK._.COVID19_55650_0083	897	FBXO32	Promoter
8	123546736	123547236	2	Plasmablast._.1	5779	FBXO32	Distal
8	123548169	123548669	9	CD14 Mono._.COVID19_55650_0066d7	7212	FBXO32	Distal
8	123630343	123630843	6	CD14 Mono._.COVID19_55650_0066d7	22356	KLHL38	Distal
8	123693695	123694195	6	CD4 Naive._.COVID19_28205_0559	40994	KLHL38	Intronic
8	123722554	123723054	3	CD14 Mono._.Control_EV08	14602	ANXA13	Intronic
8	123727742	123728242	2	CD8 TEM._.COVID19_55650_0132d0	9414	ANXA13	Exonic
8	123740448	123740948	2	CD4 TCM._.COVID19_28205_0556	3290	ANXA13	Distal
8	123763340	123763840	15	CD8 TEM._.COVID19_28205_0559	4865	FAM91A1	Distal
8	123766136	123766636	17	CD14 Mono._.Control_HIP015	2069	FAM91A1	Distal
8	123767576	123768076	2	CD14 Mono._.COVID19_55650_0067	629	FAM91A1	Promoter
8	123768153	123768653	22	CD14 Mono._.COVID19_55650_0055	52	FAM91A1	Promoter
8	123768725	123769225	3	CD16 Mono._.Control_HIP015	518	FAM91A1	Intronic
8	123770040	123770540	9	B intermediate._.COVID19_28205_0556	1833	FAM91A1	Intronic
8	123771015	123771515	2	CD4 TCM._.Control_EV08	2808	FAM91A1	Intronic
8	123777502	123778002	16	CD14 Mono._.Control_EV08	9295	FAM91A1	Intronic
8	123797059	123797559	3	CD16 Mono._.Control_HIP044	28852	FAM91A1	Intronic
8	123797583	123798083	4	CD16 Mono._.Control_HIP015	29376	FAM91A1	Intronic
8	123802215	123802715	2	CD14 Mono._.COVID19_55650_0052	34008	FAM91A1	Intronic
8	123816963	123817463	3	CD4 Naive._.COVID19_28205_0559	34773	FER1L6	Distal
8	123823345	123823845	2	CD14 Mono._.COVID19_55650_0086	28391	FER1L6	Distal
8	123827901	123828401	2	CD16 Mono._.COVID19_55650_0052	23835	FER1L6	Distal
8	123838087	123838587	4	CD8 TEM._.COVID19_28205_0556	13649	FER1L6	Distal
8	123839870	123840370	12	CD14 Mono._.COVID19_55650_0057	11866	FER1L6	Distal
8	123858388	123858888	5	CD14 Mono._.COVID19_55650_0066d7	6650	FER1L6	Intronic
8	123915635	123916135	2	CD14 Mono._.Control_HIP015	63897	FER1L6	Intronic
8	123920567	123921067	6	CD14 Mono._.Control_HIP023	68829	FER1L6	Intronic
8	123921944	123922444	2	pDC._.Rep1	70206	FER1L6	Intronic
8	123924552	123925052	2	B intermediate._.Control_HIP045	72814	FER1L6	Intronic
8	123962231	123962731	2	CD14 Mono._.COVID19_55650_0066d7	78300	FER1L6-AS1	Intronic
8	123981667	123982167	5	CD16 Mono._.Control_HIP043	58864	FER1L6-AS1	Intronic
8	124013272	124013772	2	CD4 Naive._.Control_HIP044	27259	FER1L6-AS1	Exonic
8	124021895	124022395	5	CD16 Mono._.Control_HIP015	18636	FER1L6-AS1	Intronic
8	124023331	124023831	5	B intermediate._.COVID19_55650_0066d7	17200	FER1L6-AS1	Exonic
8	124029145	124029645	2	Plasmablast._.1	11386	FER1L6-AS1	Intronic
8	124037661	124038161	13	CD4 TCM._.COVID19_55650_0066d7	2870	FER1L6-AS1	Intronic
8	124040526	124041026	7	CD14 Mono._.COVID19_55650_0066d7	5	FER1L6-AS1	Promoter
8	124041275	124041775	3	CD14 Mono._.Control_EV08	742	FER1L6-AS1	Promoter
8	124100941	124101441	2	CD14 Mono._.Other	60408	FER1L6-AS1	Exonic
8	124109791	124110291	3	CD16 Mono._.COVID19_55650_0083	61480	FER1L6-AS2	Intronic
8	124140763	124141263	5	CD14 Mono._.COVID19_28205_0558	30508	FER1L6-AS2	Intronic
8	124141321	124141821	4	CD16 Mono._.Control_HIP023	29950	FER1L6-AS2	Intronic
8	124176233	124176733	2	B intermediate._.COVID19_55650_0066d7	4960	FER1L6-AS2	Distal
8	124181444	124181944	10	CD14 Mono._.COVID19_55650_0066d7	10171	FER1L6-AS2	Distal
8	124190842	124191342	12	CD4 TCM._.COVID19_28205_0555d2	19569	FER1L6-AS2	Distal
8	124194483	124194983	2	CD14 Mono._.Control_HIP015	23210	FER1L6-AS2	Intronic
8	124195789	124196289	18	CD4 TCM._.COVID19_28205_0558	24516	FER1L6-AS2	Intronic
8	124196703	124197203	10	CD14 Mono._.COVID19_55650_0066d7	25430	FER1L6-AS2	Intronic
8	124197729	124198229	21	CD14 Mono._.Control_HIP044	26456	FER1L6-AS2	Intronic
8	124198244	124198744	4	CD14 Mono._.COVID19_55650_0052	26971	FER1L6-AS2	Intronic
8	124200076	124200576	20	CD14 Mono._.Other	28803	FER1L6-AS2	Intronic
8	124203906	124204406	3	CD14 Mono._.COVID19_55650_0067	32633	FER1L6-AS2	Intronic
8	124247356	124247856	17	CD14 Mono._.COVID19_28205_0556	207	LOC101927588	Promoter
8	124251593	124252093	5	CD14 Mono._.COVID19_28205_0556	4444	LOC101927588	Distal
8	124254726	124255226	21	CD14 Mono._.COVID19_55650_0067	7577	LOC101927588	Distal
8	124255356	124255856	7	CD14 Mono._.COVID19_55650_0066d7	8207	LOC101927588	Distal
8	124256727	124257227	18	CD14 Mono._.Control_HIP015	9578	LOC101927588	Distal
8	124261063	124261563	2	CD4 TCM._.COVID19_55650_0132d0	13914	LOC101927588	Distal
8	124261666	124262166	17	CD4 TCM._.COVID19_28205_0558	14517	LOC101927588	Distal
8	124262643	124263143	18	CD4 TCM._.COVID19_28205_0558	15494	LOC101927588	Distal
8	124263193	124263693	4	B intermediate._.COVID19_55650_0066d7	16044	LOC101927588	Distal
8	124263915	124264415	3	CD4 TCM._.COVID19_28205_0564d0	16766	LOC101927588	Distal
8	124267053	124267553	19	CD14 Mono._.COVID19_55650_0067	19904	LOC101927588	Distal
8	124326562	124327062	2	CD4 TCM._.Control_HIP044	45879	TMEM65	Intronic
8	124350206	124350706	2	CD4 TCM._.COVID19_55650_0066d7	22235	TMEM65	Intronic
8	124351821	124352321	2	CD14 Mono._.COVID19_55650_0066d7	20620	TMEM65	Intronic
8	124364120	124364620	6	CD4 TCM._.Control_EV08	8321	TMEM65	Intronic
8	124364743	124365243	2	B intermediate._.COVID19_55650_0066d7	7698	TMEM65	Intronic
8	124368310	124368810	3	NK_CD56bright._.Control_HIP044	4131	TMEM65	Intronic
8	124370264	124370764	3	CD4 TCM._.COVID19_28205_0558	2177	TMEM65	Intronic
8	124371176	124371676	17	CD8 TEM._.COVID19_55650_0132d0	1265	TMEM65	Intronic
8	124371685	124372185	8	CD4 Naive._.Control_HIP023	756	TMEM65	Exonic
8	124372546	124373046	19	NK._.COVID19_55650_0086	103	TMEM65	Promoter
8	124373523	124374023	2	CD8 TEM._.COVID19_28205_0557	1080	TMEM65	Promoter
8	124382633	124383133	2	Plasmablast._.1	10190	TMEM65	Distal
8	124422223	124422723	2	CD14 Mono._.Control_HIP045	28346	TRMT12	Distal
8	124425198	124425698	6	B intermediate._.COVID19_28205_0558	25371	TRMT12	Distal
8	124425940	124426440	20	CD14 Mono._.Control_HIP002	24629	TRMT12	Distal
8	124440294	124440794	17	CD14 Mono._.COVID19_28205_0556	10275	TRMT12	Distal
8	124448891	124449391	2	CD4 TCM._.COVID19_55650_0083	1678	TRMT12	Promoter
8	124450017	124450517	6	CD4 TCM._.COVID19_28205_0556	552	TRMT12	Promoter
8	124450531	124451031	19	CD4 TCM._.COVID19_55650_0132d0	38	TRMT12	Promoter
8	124451148	124451648	3	CD4 TCM._.COVID19_28205_0558	577	TRMT12	Exonic
8	124454068	124454568	2	B intermediate._.Control_HIP045	3497	TRMT12	Distal
8	124459979	124460479	2	NK._.COVID19_28205_0555d0	9408	TRMT12	Distal
8	124471586	124472086	4	CD8 TEM._.COVID19_28205_0558	2727	RNF139-AS1	Intronic
8	124472262	124472762	2	Plasmablast._.COVID19_28205_0558	2051	RNF139-AS1	Intronic
8	124473199	124473699	5	NK._.COVID19_55650_0086	1114	RNF139-AS1	Promoter
8	124474010	124474510	20	CD14 Mono._.Control_HIP023	303	RNF139-AS1	Promoter
8	124474530	124475030	8	CD16 Mono._.Control_HIP023	41	RNF139	Promoter
8	124475235	124475735	8	CD4 Naive._.Other	746	RNF139	Promoter
8	124476113	124476613	17	CD4 TCM._.COVID19_28205_0555d2	1624	RNF139	Promoter
8	124478465	124478965	2	CD4 TCM._.COVID19_28205_0556	3976	RNF139	Intronic
8	124480161	124480661	8	B naive._.Other	5672	RNF139	Intronic
8	124481939	124482439	2	CD16 Mono._.Other	7450	RNF139	Intronic
8	124483507	124484007	3	CD4 TCM._.COVID19_28205_0558	9018	RNF139	Intronic
8	124489930	124490430	2	CD4 TCM._.COVID19_55650_0067	15441	RNF139	Intronic
8	124490937	124491437	2	CD4 TCM._.COVID19_28205_0556	16448	RNF139	Intronic
8	124492219	124492719	7	CD16 Mono._.Control_HIP015	17730	RNF139	Intronic
8	124525828	124526328	12	CD14 Mono._.Other	13024	NDUFB9	Intronic
8	124526489	124526989	3	B naive._.COVID19_55650_0067	12363	NDUFB9	Exonic
8	124527210	124527710	2	Plasmablast._.COVID19_28205_0558	11642	NDUFB9	Intronic
8	124527945	124528445	4	B intermediate._.COVID19_55650_0066d7	10907	NDUFB9	Intronic
8	124533265	124533765	3	CD14 Mono._.Control_HIP044	5587	NDUFB9	Intronic
8	124538284	124538784	17	CD4 TCM._.Other	568	NDUFB9	Promoter
8	124538851	124539351	22	CD14 Mono._.COVID19_55650_0057	1	NDUFB9	Promoter
8	124539435	124539935	4	CD8 TEM._.COVID19_55650_0066d0	226	TATDN1	Promoter
8	124543281	124543781	2	CD14 Mono._.COVID19_28205_0555d0	4072	TATDN1	Intronic
8	124545045	124545545	21	CD14 Mono._.COVID19_28205_0564d0	5836	TATDN1	Intronic
8	124547314	124547814	5	CD14 Mono._.COVID19_55650_0067	8105	TATDN1	Intronic
8	124548677	124549177	4	CD16 Mono._.Control_HIP043	9468	TATDN1	Intronic
8	124549544	124550044	4	CD16 Mono._.Other	10335	TATDN1	Exonic
8	124553769	124554269	2	B naive._.Control_HIP023	14560	TATDN1	Intronic
8	124554316	124554816	2	CD16 Mono._.Control_HIP044	15107	TATDN1	Intronic
8	124561784	124562284	2	CD4 TCM._.Control_EV08	22575	TATDN1	Intronic
8	124563670	124564170	8	CD8 TEM._.COVID19_28205_0564d0	24461	TATDN1	Intronic
8	124564536	124565036	18	CD4 TCM._.Control_HIP044	25327	TATDN1	Exonic
8	124565079	124565579	9	NK._.COVID19_28205_0558	25870	TATDN1	Intronic
8	124566683	124567183	4	CD14 Mono._.COVID19_55650_0052	27474	TATDN1	Intronic
8	124567261	124567761	2	CD16 Mono._.Control_HIP015	28052	TATDN1	Intronic
8	124579471	124579971	6	CD4 Naive._.COVID19_28205_0559	40262	TATDN1	Intronic
8	124585721	124586221	17	NK._.Control_HIP023	46512	TATDN1	Intronic
8	124592863	124593363	19	CD14 Mono._.COVID19_55650_0086	53654	TATDN1	Intronic
8	124593702	124594202	2	B naive._.COVID19_55650_0067	54493	TATDN1	Intronic
8	124594215	124594715	10	B naive._.COVID19_55650_0067	55006	TATDN1	Intronic
8	124596017	124596517	7	CD16 Mono._.Control_HIP015	56808	TATDN1	Intronic
8	124599837	124600337	3	CD14 Mono._.Other	60628	TATDN1	Intronic
8	124600653	124601153	17	CD14 Mono._.COVID19_55650_0066d7	61444	TATDN1	Intronic
8	124601460	124601960	16	CD14 Mono._.Other	62251	TATDN1	Intronic
8	124603436	124603936	4	B naive._.Control_HIP043	64227	TATDN1	Intronic
8	124604489	124604989	8	NK._.Control_EV08	65280	TATDN1	Intronic
8	124605043	124605543	18	NK._.Control_HIP023	65834	TATDN1	Intronic
8	124607306	124607806	9	B naive._.COVID19_55650_0067	68097	TATDN1	Intronic
8	124608160	124608660	2	CD16 Mono._.Control_HIP002	68951	TATDN1	Intronic
8	124610167	124610667	7	B naive._.Control_HIP044	70958	TATDN1	Intronic
8	124611058	124611558	8	B naive._.Control_HIP044	71849	TATDN1	Intronic
8	124611605	124612105	7	B naive._.Control_EV08	72396	TATDN1	Intronic
8	124612112	124612612	10	B naive._.COVID19_55650_0067	72903	TATDN1	Intronic
8	124613229	124613729	3	CD16 Mono._.Control_HIP015	74020	TATDN1	Intronic
8	124615245	124615745	2	NK._.COVID19_55650_0086	76036	TATDN1	Intronic
8	124619599	124620099	2	B naive._.Control_HIP044	80390	TATDN1	Intronic
8	124624111	124624611	3	CD14 Mono._.COVID19_55650_0055	84902	TATDN1	Intronic
8	124626675	124627175	2	CD14 Mono._.COVID19_55650_0083	87466	TATDN1	Intronic
8	124627977	124628477	2	Plasmablast._.COVID19_28205_0558	88768	TATDN1	Intronic
8	124629715	124630215	22	CD14 Mono._.COVID19_55650_0132d0	90506	TATDN1	Intronic
8	124630283	124630783	2	CD14 Mono._.COVID19_55650_0083	91074	TATDN1	Intronic
8	124631220	124631720	2	NK._.Control_HIP002	92011	TATDN1	Intronic
8	124633759	124634259	2	NK._.Control_EV08	94419	MTSS1	Intronic
8	124635127	124635627	6	B naive._.Control_HIP044	93051	MTSS1	Intronic
8	124635853	124636353	5	CD8 TEM._.COVID19_28205_0564d0	92325	MTSS1	Intronic
8	124636593	124637093	2	NK._.COVID19_55650_0083	91585	MTSS1	Intronic
8	124637428	124637928	10	B naive._.Control_HIP043	90750	MTSS1	Intronic
8	124638367	124638867	6	B intermediate._.COVID19_28205_0556	89811	MTSS1	Intronic
8	124640205	124640705	7	B naive._.Control_HIP023	87973	MTSS1	Intronic
8	124640835	124641335	10	B naive._.Control_HIP023	87343	MTSS1	Intronic
8	124641378	124641878	9	NK._.Control_HIP023	86800	MTSS1	Intronic
8	124641879	124642379	8	CD4 Naive._.COVID19_28205_0559	86299	MTSS1	Intronic
8	124642684	124643184	5	CD8 TEM._.COVID19_55650_0132d0	85494	MTSS1	Intronic
8	124643382	124643882	2	CD8 TEM._.Control_HIP023	84796	MTSS1	Intronic
8	124644032	124644532	9	CD4 Naive._.COVID19_28205_0559	84146	MTSS1	Intronic
8	124646508	124647008	2	B naive._.Control_HIP023	81670	MTSS1	Intronic
8	124647656	124648156	6	B naive._.Control_HIP044	80522	MTSS1	Intronic
8	124648866	124649366	3	CD8 TEM._.COVID19_55650_0132d0	79312	MTSS1	Intronic
8	124649480	124649980	15	NK._.Control_HIP023	78698	MTSS1	Intronic
8	124650139	124650639	19	NK._.Control_HIP044	78039	MTSS1	Intronic
8	124651040	124651540	15	NK._.Control_HIP023	77138	MTSS1	Intronic
8	124651586	124652086	4	B naive._.Other	76592	MTSS1	Intronic
8	124654406	124654906	5	NK._.Control_HIP043	73772	MTSS1	Intronic
8	124655127	124655627	7	CD16 Mono._.Other	73051	MTSS1	Intronic
8	124657274	124657774	12	NK._.COVID19_28205_0555d0	70904	MTSS1	Intronic
8	124657877	124658377	2	CD8 TEM._.COVID19_55650_0083	70301	MTSS1	Intronic
8	124658471	124658971	5	NK._.COVID19_55650_0132d0	69707	MTSS1	Intronic
8	124660297	124660797	10	B naive._.Control_HIP023	67881	MTSS1	Intronic
8	124660873	124661373	2	CD16 Mono._.Control_HIP015	67305	MTSS1	Intronic
8	124662816	124663316	3	B naive._.Control_HIP044	65362	MTSS1	Intronic
8	124663640	124664140	3	B naive._.Control_HIP023	64538	MTSS1	Intronic
8	124668177	124668677	2	NK._.Control_HIP044	60001	MTSS1	Intronic
8	124669057	124669557	5	B naive._.COVID19_55650_0067	59121	MTSS1	Intronic
8	124669561	124670061	3	B naive._.Control_HIP043	58617	MTSS1	Intronic
8	124673252	124673752	10	B naive._.COVID19_55650_0132d0	54926	MTSS1	Exonic
8	124675689	124676189	9	B naive._.Control_EV08	52489	MTSS1	Intronic
8	124681963	124682463	3	CD14 Mono._.COVID19_55650_0057	46215	MTSS1	Intronic
8	124682785	124683285	5	CD16 Mono._.COVID19_55650_0083	45393	MTSS1	Intronic
8	124686410	124686910	11	NK._.Control_HIP043	41768	MTSS1	Intronic
8	124687022	124687522	5	NK._.COVID19_28205_0559	41156	MTSS1	Intronic
8	124687775	124688275	17	CD4 TCM._.COVID19_55650_0083	40403	MTSS1	Intronic
8	124688517	124689017	6	CD16 Mono._.COVID19_55650_0052	39661	MTSS1	Intronic
8	124689771	124690271	13	NK._.COVID19_28205_0555d0	38407	MTSS1	Intronic
8	124701594	124702094	7	CD14 Mono._.COVID19_55650_0057	26584	MTSS1	Intronic
8	124702793	124703293	20	CD14 Mono._.COVID19_55650_0066d7	25385	MTSS1	Intronic
8	124708384	124708884	5	B naive._.COVID19_55650_0132d0	19794	MTSS1	Intronic
8	124709496	124709996	21	CD14 Mono._.Other	18682	MTSS1	Intronic
8	124710306	124710806	3	B naive._.Control_EV08	17872	MTSS1	Intronic
8	124710839	124711339	3	B naive._.Control_HIP043	17339	MTSS1	Intronic
8	124711767	124712267	2	B intermediate._.COVID19_28205_0558	16411	MTSS1	Intronic
8	124713937	124714437	5	CD14 Mono._.COVID19_55650_0066d7	14241	MTSS1	Intronic
8	124714931	124715431	10	CD14 Mono._.COVID19_28205_0555d0	13247	MTSS1	Intronic
8	124716152	124716652	2	CD14 Mono._.COVID19_55650_0067	12026	MTSS1	Intronic
8	124716895	124717395	15	NK._.Control_EV08	11283	MTSS1	Intronic
8	124719241	124719741	2	NK._.COVID19_55650_0067	8937	MTSS1	Intronic
8	124720381	124720881	7	CD16 Mono._.Control_HIP044	7797	MTSS1	Intronic
8	124721010	124721510	3	CD8 TEM._.Control_HIP002	7168	MTSS1	Intronic
8	124721612	124722112	2	B naive._.Control_EV08	6566	MTSS1	Intronic
8	124722386	124722886	3	CD16 Mono._.COVID19_55650_0083	5792	MTSS1	Intronic
8	124723463	124723963	2	CD14 Mono._.Other	4715	MTSS1	Intronic
8	124726332	124726832	2	CD16 Mono._.Control_HIP015	1846	MTSS1	Intronic
8	124726851	124727351	4	CD16 Mono._.COVID19_55650_0083	1327	MTSS1	Intronic
8	124727527	124728027	13	CD14 Mono._.COVID19_55650_0055	651	MTSS1	Intronic
8	124728281	124728781	10	B intermediate._.Control_HIP045	101	MTSS1	Promoter
8	124728907	124729407	4	B naive._.Control_EV08	727	MTSS1	Promoter
8	124750280	124750780	3	CD14 Mono._.COVID19_55650_0067	22100	MTSS1	Distal
8	124751833	124752333	22	CD14 Mono._.COVID19_55650_0067	23653	MTSS1	Distal
8	124757444	124757944	2	Plasmablast._.1	29264	MTSS1	Distal
8	124760596	124761096	2	B naive._.COVID19_55650_0067	32416	MTSS1	Distal
8	124761807	124762307	7	CD16 Mono._.Control_HIP023	33627	MTSS1	Distal
8	124771993	124772493	21	CD14 Mono._.COVID19_55650_0067	43813	MTSS1	Distal
8	124774981	124775481	2	CD14 Mono._.COVID19_55650_0066d7	46801	MTSS1	Distal
8	124782500	124783000	13	CD14 Mono._.Other	39307	MIR4662B	Distal
8	124783399	124783899	10	B intermediate._.COVID19_28205_0558	38408	MIR4662B	Distal
8	124785061	124785561	13	CD14 Mono._.COVID19_55650_0067	36746	MIR4662B	Distal
8	124788362	124788862	9	CD14 Mono._.COVID19_55650_0066d7	33445	MIR4662B	Distal
8	124789525	124790025	4	CD14 Mono._.Control_HIP002	32282	MIR4662B	Distal
8	124790111	124790611	8	CD16 Mono._.Control_HIP043	31696	MIR4662B	Distal
8	124790715	124791215	7	CD14 Mono._.COVID19_55650_0083	31092	MIR4662B	Distal
8	124795107	124795607	3	CD14 Mono._.COVID19_55650_0132d0	26700	MIR4662B	Distal
8	124796005	124796505	2	B intermediate._.Control_HIP043	25802	MIR4662B	Distal
8	124801582	124802082	3	CD14 Mono._.Control_EV08	20225	MIR4662B	Distal
8	124802761	124803261	12	CD14 Mono._.COVID19_55650_0066d7	19046	MIR4662B	Distal
8	124806451	124806951	9	CD14 Mono._.COVID19_28205_0555d0	15356	MIR4662B	Distal
8	124809362	124809862	6	CD14 Mono._.COVID19_55650_0057	12445	MIR4662B	Distal
8	124814845	124815345	21	CD14 Mono._.COVID19_28205_0555d0	6962	MIR4662B	Distal
8	124815454	124815954	9	CD14 Mono._.Other	6353	MIR4662B	Distal
8	124818094	124818594	3	CD14 Mono._.Other	3713	MIR4662B	Distal
8	124821658	124822158	3	CD14 Mono._.COVID19_55650_0066d7	149	MIR4662B	Distal
8	124825124	124825624	17	CD14 Mono._.COVID19_28205_0555d0	3315	MIR4662B	Distal
8	124825839	124826339	7	CD14 Mono._.COVID19_55650_0067	4030	MIR4662B	Distal
8	124826519	124827019	2	CD8 TEM._.COVID19_28205_0564d0	4710	MIR4662B	Distal
8	124830564	124831064	4	CD14 Mono._.Control_EV08	8755	MIR4662B	Distal
8	124832323	124832823	8	CD14 Mono._.COVID19_28205_0564d0	10514	MIR4662B	Distal
8	124837965	124838465	7	CD14 Mono._.COVID19_55650_0066d7	10550	LINC00964	Distal
8	124839506	124840006	3	CD14 Mono._.COVID19_55650_0066d7	9009	LINC00964	Distal
8	124840344	124840844	22	CD14 Mono._.Control_EV08	8171	LINC00964	Distal
8	124840845	124841345	11	CD14 Mono._.Control_EV08	7670	LINC00964	Distal
8	124846520	124847020	7	CD14 Mono._.Control_EV08	1995	LINC00964	Promoter
8	124847319	124847819	2	CD14 Mono._.COVID19_55650_0066d7	1196	LINC00964	Promoter
8	124847981	124848481	22	CD14 Mono._.COVID19_55650_0083	534	LINC00964	Promoter
8	124858560	124859060	4	NK._.COVID19_55650_0067	10043	LINC00964	Intronic
8	124866460	124866960	21	CD14 Mono._.Other	17943	LINC00964	Intronic
8	124888677	124889177	6	CD16 Mono._.Other	40160	LINC00964	Intronic
8	124895580	124896080	5	CD14 Mono._.COVID19_28205_0555d0	47063	LINC00964	Intronic
8	124896184	124896684	6	B naive._.Control_HIP044	47667	LINC00964	Intronic
8	124905372	124905872	10	CD14 Mono._.Control_HIP023	56855	LINC00964	Intronic
8	124918950	124919450	6	CD16 Mono._.COVID19_55650_0083	54097	ZNF572	Intronic
8	124924563	124925063	4	CD8 TEM._.Control_HIP002	48484	ZNF572	Intronic
8	124930036	124930536	2	B intermediate._.Control_HIP043	43011	ZNF572	Intronic
8	124930763	124931263	3	CD16 Mono._.Control_HIP015	42284	ZNF572	Intronic
8	124941875	124942375	2	B naive._.COVID19_28205_0556	31172	ZNF572	Exonic
8	124953662	124954162	9	NK._.COVID19_28205_0559	19385	ZNF572	Distal
8	124954250	124954750	3	NK._.COVID19_28205_0555d0	18797	ZNF572	Distal
8	124956082	124956582	2	CD14 Mono._.Other	16965	ZNF572	Distal
8	124971341	124971841	3	NK._.COVID19_28205_0559	1706	ZNF572	Promoter
8	124973018	124973518	22	CD14 Mono._.COVID19_55650_0066d7	29	ZNF572	Promoter
8	124973612	124974112	3	NK._.COVID19_55650_0132d0	563	ZNF572	Intronic
8	124996173	124996673	2	CD4 TCM._.COVID19_28205_0564d0	1774	LOC105375744	Distal
8	124997542	124998042	4	CD4 TCM._.COVID19_55650_0067	405	LOC105375744	Promoter
8	124998138	124998638	2	cDC2._.Rep1	108	SQLE	Promoter
8	124998678	124999178	7	B naive._.Other	430	SQLE	Promoter
8	124999253	124999753	7	CD8 TEM._.COVID19_55650_0066d7	1005	SQLE	Promoter
8	124999866	125000366	6	CD8 TEM._.COVID19_28205_0564d0	1618	SQLE	Promoter
8	125021618	125022118	2	CD16 Mono._.COVID19_55650_0083	23370	SQLE	Exonic
8	125090965	125091465	11	CD8 TEM._.COVID19_55650_0132d0	463	NSMCE2	Promoter
8	125091574	125092074	21	CD8 TEM._.COVID19_28205_0564d0	15	WASHC5	Promoter
8	125092261	125092761	6	CD14 Mono._.COVID19_55650_0083	670	WASHC5	Promoter
8	125092825	125093325	4	CD4 TCM._.Control_HIP044	1234	WASHC5	Promoter
8	125093961	125094461	2	CD4 Naive._.COVID19_28205_0558	2370	WASHC5	Intronic
8	125099921	125100421	8	CD14 Mono._.COVID19_55650_0066d7	8330	WASHC5	Intronic
8	125110809	125111309	10	CD14 Mono._.COVID19_55650_0132d0	19218	WASHC5	Intronic
8	125118313	125118813	10	CD4 TCM._.COVID19_55650_0067	26722	WASHC5	Intronic
8	125119038	125119538	14	CD14 Mono._.COVID19_55650_0066d7	27447	WASHC5	Intronic
8	125120294	125120794	5	CD16 Mono._.Control_HIP015	28703	WASHC5	Intronic
8	125125426	125125926	19	CD8 TEM._.COVID19_28205_0557	33835	WASHC5	Intronic
8	125142801	125143301	2	CD14 Mono._.COVID19_55650_0066d7	51210	WASHC5	Intronic
8	125151682	125152182	2	Plasmablast._.1	60091	WASHC5	Intronic
8	125158702	125159202	2	Plasmablast._.COVID19_28205_0558	67111	WASHC5	Intronic
8	125162742	125163242	14	CD14 Mono._.COVID19_55650_0066d7	71151	WASHC5	Intronic
8	125163272	125163772	20	CD14 Mono._.COVID19_28205_0556	71681	WASHC5	Intronic
8	125166871	125167371	2	Plasmablast._.COVID19_28205_0558	75280	WASHC5	Intronic
8	125168755	125169255	17	CD14 Mono._.Control_EV08	77164	WASHC5	Intronic
8	125174969	125175469	21	CD14 Mono._.COVID19_28205_0558	83378	WASHC5	Intronic
8	125176031	125176531	2	CD16 Mono._.Other	84440	WASHC5	Intronic
8	125181479	125181979	5	CD16 Mono._.COVID19_55650_0083	89888	WASHC5	Intronic
8	125182145	125182645	4	CD14 Mono._.Other	90554	WASHC5	Exonic
8	125183053	125183553	13	CD14 Mono._.COVID19_55650_0055	91462	WASHC5	Intronic
8	125185257	125185757	2	CD14 Mono._.COVID19_28205_0556	93666	WASHC5	Intronic
8	125188062	125188562	4	CD16 Mono._.Control_HIP023	96471	WASHC5	Intronic
8	125191748	125192248	22	CD14 Mono._.COVID19_55650_0067	100157	WASHC5	Intronic
8	125209136	125209636	2	B intermediate._.COVID19_55650_0066d7	117545	WASHC5	Intronic
8	125210279	125210779	5	CD14 Mono._.COVID19_55650_0052	118688	WASHC5	Intronic
8	125214102	125214602	2	CD14 Mono._.COVID19_55650_0067	122511	WASHC5	Intronic
8	125217748	125218248	2	Plasmablast._.COVID19_28205_0558	126157	WASHC5	Intronic
8	125218491	125218991	2	CD8 TEM._.COVID19_28205_0555d0	126900	WASHC5	Intronic
8	125219188	125219688	21	CD14 Mono._.COVID19_55650_0067	127597	WASHC5	Intronic
8	125219897	125220397	19	CD14 Mono._.COVID19_28205_0564d0	128306	WASHC5	Intronic
8	125220436	125220936	20	CD14 Mono._.COVID19_28205_0564d0	128845	WASHC5	Intronic
8	125223305	125223805	3	CD16 Mono._.Control_HIP044	131714	WASHC5	Intronic
8	125225262	125225762	2	Plasmablast._.COVID19_28205_0558	133671	WASHC5	Intronic
8	125226647	125227147	20	CD14 Mono._.COVID19_55650_0066d7	135056	WASHC5	Intronic
8	125228396	125228896	2	Plasmablast._.COVID19_28205_0558	136805	WASHC5	Intronic
8	125231066	125231566	7	CD14 Mono._.COVID19_55650_0067	139475	WASHC5	Intronic
8	125232697	125233197	12	CD14 Mono._.COVID19_55650_0067	141106	WASHC5	Intronic
8	125237212	125237712	2	Plasmablast._.COVID19_28205_0558	145621	WASHC5	Intronic
8	125254029	125254529	2	Plasmablast._.COVID19_28205_0558	162438	WASHC5	Intronic
8	125262547	125263047	4	NK_CD56bright._.Control_HIP043	167523	TRIB1	Intronic
8	125268539	125269039	9	CD14 Mono._.COVID19_55650_0057	161531	TRIB1	Intronic
8	125273207	125273707	18	CD4 TCM._.COVID19_28205_0558	156863	TRIB1	Intronic
8	125273829	125274329	2	Plasmablast._.COVID19_28205_0558	156241	TRIB1	Intronic
8	125274381	125274881	2	Plasmablast._.COVID19_28205_0558	155689	TRIB1	Intronic
8	125275280	125275780	12	CD14 Mono._.Control_HIP015	154790	TRIB1	Intronic
8	125278193	125278693	2	Plasmablast._.COVID19_28205_0558	151877	TRIB1	Intronic
8	125280410	125280910	2	Plasmablast._.1	149660	TRIB1	Intronic
8	125282775	125283275	2	Plasmablast._.COVID19_28205_0558	147295	TRIB1	Intronic
8	125284199	125284699	2	Plasmablast._.COVID19_28205_0558	145871	TRIB1	Intronic
8	125284769	125285269	2	Plasmablast._.COVID19_28205_0558	145301	TRIB1	Intronic
8	125289482	125289982	2	Plasmablast._.COVID19_28205_0558	140588	TRIB1	Intronic
8	125290430	125290930	2	Plasmablast._.COVID19_28205_0558	139640	TRIB1	Intronic
8	125294746	125295246	2	Plasmablast._.1	135324	TRIB1	Intronic
8	125296457	125296957	4	CD14 Mono._.COVID19_55650_0132d0	133613	TRIB1	Intronic
8	125302939	125303439	2	CD4 TCM._.Other	127131	TRIB1	Intronic
8	125307575	125308075	6	NK._.Control_HIP002	122495	TRIB1	Intronic
8	125309624	125310124	18	CD14 Mono._.COVID19_55650_0083	120446	TRIB1	Intronic
8	125311281	125311781	11	CD14 Mono._.COVID19_55650_0066d7	118789	TRIB1	Intronic
8	125329403	125329903	2	Plasmablast._.COVID19_28205_0558	100667	TRIB1	Intronic
8	125330621	125331121	2	Plasmablast._.COVID19_28205_0558	99449	TRIB1	Intronic
8	125337424	125337924	2	B intermediate._.Control_HIP045	92646	TRIB1	Intronic
8	125338979	125339479	2	CD16 Mono._.COVID19_55650_0083	91091	TRIB1	Intronic
8	125339566	125340066	5	CD14 Mono._.Other	90504	TRIB1	Intronic
8	125340073	125340573	2	CD4 TCM._.COVID19_28205_0558	89997	TRIB1	Intronic
8	125341269	125341769	16	CD14 Mono._.COVID19_55650_0066d7	88801	TRIB1	Intronic
8	125342130	125342630	21	CD14 Mono._.COVID19_55650_0066d7	87940	TRIB1	Intronic
8	125343921	125344421	20	CD14 Mono._.COVID19_55650_0066d7	86149	TRIB1	Intronic
8	125346783	125347283	14	CD14 Mono._.COVID19_55650_0086	83287	TRIB1	Intronic
8	125350877	125351377	2	CD16 Mono._.Control_HIP023	79193	TRIB1	Intronic
8	125352757	125353257	8	B naive._.Control_HIP043	77313	TRIB1	Intronic
8	125357563	125358063	3	CD16 Mono._.Control_HIP023	72507	TRIB1	Exonic
8	125360458	125360958	3	CD14 Mono._.COVID19_55650_0066d7	69612	TRIB1	Intronic
8	125362650	125363150	21	CD14 Mono._.COVID19_28205_0564d0	67420	TRIB1	Intronic
8	125364310	125364810	2	B intermediate._.Other	65760	TRIB1	Intronic
8	125373813	125374313	11	CD14 Mono._.COVID19_55650_0066d7	56257	TRIB1	Distal
8	125385765	125386265	18	CD14 Mono._.COVID19_55650_0067	44305	TRIB1	Distal
8	125386356	125386856	15	CD14 Mono._.COVID19_28205_0555d0	43714	TRIB1	Distal
8	125388256	125388756	2	Plasmablast._.COVID19_28205_0558	41814	TRIB1	Distal
8	125389031	125389531	4	CD14 Mono._.COVID19_28205_0556	41039	TRIB1	Distal
8	125390260	125390760	2	CD4 TCM._.Other	39810	TRIB1	Distal
8	125410495	125410995	19	CD14 Mono._.COVID19_55650_0067	19575	TRIB1	Distal
8	125417757	125418257	4	B naive._.COVID19_55650_0067	12313	TRIB1	Distal
8	125421933	125422433	2	B naive._.COVID19_55650_0132d0	8137	TRIB1	Distal
8	125422721	125423221	2	Plasmablast._.1	7349	TRIB1	Distal
8	125423920	125424420	2	CD14 Mono._.COVID19_28205_0556	6150	TRIB1	Distal
8	125424605	125425105	2	B naive._.Control_EV08	5465	TRIB1	Distal
8	125426773	125427273	2	CD16 Mono._.Control_HIP002	3297	TRIB1	Distal
8	125429108	125429608	17	CD14 Mono._.COVID19_55650_0067	962	TRIB1	Promoter
8	125430049	125430549	22	CD14 Mono._.COVID19_28205_0564d0	21	TRIB1	Promoter
8	125430700	125431200	2	NK_CD56bright._.Control_HIP015	628	TRIB1	Exonic
8	125431221	125431721	9	CD4 TCM._.COVID19_55650_0086	1149	TRIB1	Intronic
8	125432225	125432725	22	CD14 Mono._.COVID19_55650_0067	2153	TRIB1	Intronic
8	125433444	125433944	2	Plasmablast._.COVID19_28205_0558	3372	TRIB1	Exonic
8	125434022	125434522	3	NK_CD56bright._.Control_HIP015	3950	TRIB1	Intronic
8	125434538	125435038	22	CD14 Mono._.COVID19_28205_0555d2	4466	TRIB1	Intronic
8	125435469	125435969	15	CD14 Mono._.COVID19_55650_0055	5397	TRIB1	Intronic
8	125436772	125437272	9	CD14 Mono._.COVID19_28205_0558	6700	TRIB1	Exonic
8	125438000	125438500	3	CD14 Mono._.COVID19_55650_0066d7	7928	TRIB1	Exonic
8	125439547	125440047	16	CD14 Mono._.COVID19_28205_0555d0	9475	TRIB1	Distal
8	125440087	125440587	17	CD14 Mono._.COVID19_55650_0055	10015	TRIB1	Distal
8	125441912	125442412	5	CD14 Mono._.COVID19_55650_0055	11840	TRIB1	Distal
8	125446911	125447411	2	CD14 Mono._.COVID19_55650_0067	16839	TRIB1	Distal
8	125447851	125448351	2	CD16 Mono._.Control_HIP015	17779	TRIB1	Distal
8	125451928	125452428	7	CD14 Mono._.COVID19_55650_0086	21856	TRIB1	Distal
8	125459292	125459792	8	B intermediate._.COVID19_55650_0066d7	29220	TRIB1	Distal
8	125463084	125463584	2	CD16 Mono._.COVID19_55650_0083	33012	TRIB1	Distal
8	125467060	125467560	7	CD14 Mono._.COVID19_55650_0066d7	36988	TRIB1	Distal
8	125471244	125471744	4	CD14 Mono._.COVID19_28205_0564d0	41172	TRIB1	Distal
8	125480651	125481151	15	CD14 Mono._.COVID19_55650_0066d7	50579	TRIB1	Distal
8	125487662	125488162	2	CD4 TCM._.Control_HIP002	57590	TRIB1	Distal
8	125495175	125495675	13	CD14 Mono._.Control_HIP015	65103	TRIB1	Distal
8	125505414	125505914	10	CD14 Mono._.COVID19_55650_0066d7	75342	TRIB1	Distal
8	125506035	125506535	22	CD14 Mono._.COVID19_55650_0052	75963	TRIB1	Distal
8	125507112	125507612	2	CD8 TEM._.COVID19_28205_0556	77040	TRIB1	Distal
8	125508266	125508766	5	CD4 TCM._.COVID19_28205_0558	78194	TRIB1	Distal
8	125509836	125510336	18	CD14 Mono._.COVID19_55650_0066d7	79764	TRIB1	Distal
8	125511021	125511521	3	NK_CD56bright._.Control_HIP043	80949	TRIB1	Distal
8	125512377	125512877	9	CD14 Mono._.COVID19_55650_0066d7	82305	TRIB1	Distal
8	125513033	125513533	22	CD14 Mono._.COVID19_55650_0066d7	82961	TRIB1	Distal
8	125514700	125515200	18	CD8 TEM._.COVID19_55650_0132d0	84628	TRIB1	Distal
8	125516111	125516611	6	CD16 Mono._.Control_HIP023	86039	TRIB1	Distal
8	125526615	125527115	2	CD14 Mono._.COVID19_55650_0055	96543	TRIB1	Distal
8	125527580	125528080	19	CD14 Mono._.Other	97508	TRIB1	Distal
8	125528727	125529227	21	CD14 Mono._.COVID19_55650_0057	98655	TRIB1	Distal
8	125529479	125529979	6	CD14 Mono._.Control_HIP015	99407	TRIB1	Distal
8	125543896	125544396	2	CD14 Mono._.COVID19_55650_0066d7	113824	TRIB1	Distal
8	125545277	125545777	2	Plasmablast._.COVID19_28205_0558	115205	TRIB1	Distal
8	125546087	125546587	2	B intermediate._.Control_HIP043	116015	TRIB1	Distal
8	125548805	125549305	2	CD16 Mono._.Control_HIP002	118733	TRIB1	Distal
8	125556306	125556806	8	CD14 Mono._.COVID19_55650_0083	126234	TRIB1	Distal
8	125563420	125563920	4	CD16 Mono._.COVID19_55650_0083	133348	TRIB1	Distal
8	125568528	125569028	4	B intermediate._.Control_HIP023	138456	TRIB1	Distal
8	125575052	125575552	4	CD14 Mono._.COVID19_28205_0555d0	144980	TRIB1	Distal
8	125576100	125576600	21	CD14 Mono._.COVID19_28205_0555d0	146028	TRIB1	Distal
8	125579501	125580001	7	B intermediate._.Control_HIP043	149429	TRIB1	Distal
8	125589112	125589612	2	CD14 Mono._.COVID19_55650_0055	159040	TRIB1	Distal
8	125590046	125590546	2	NK._.COVID19_28205_0555d0	159974	TRIB1	Distal
8	125591393	125591893	2	CD14 Mono._.Control_HIP015	161321	TRIB1	Distal
8	125592395	125592895	2	B naive._.Control_HIP044	162323	TRIB1	Distal
8	125593966	125594466	6	CD14 Mono._.COVID19_55650_0083	163894	TRIB1	Distal
8	125595205	125595705	2	B naive._.Control_HIP023	165133	TRIB1	Distal
8	125596103	125596603	10	CD14 Mono._.COVID19_55650_0086	166031	TRIB1	Distal
8	125598853	125599353	2	CD4 TCM._.COVID19_28205_0556	168781	TRIB1	Distal
8	125600044	125600544	3	CD14 Mono._.COVID19_55650_0055	169972	TRIB1	Distal
8	125601254	125601754	3	B intermediate._.Control_HIP043	171182	TRIB1	Distal
8	125601865	125602365	2	cDC2._.Rep1	171793	TRIB1	Distal
8	125602482	125602982	20	CD14 Mono._.COVID19_55650_0067	172410	TRIB1	Distal
8	125604699	125605199	6	B naive._.Control_HIP023	174627	TRIB1	Distal
8	125605360	125605860	2	CD4 TCM._.Control_HIP044	175288	TRIB1	Distal
8	125606186	125606686	5	CD4 TCM._.Other	176114	TRIB1	Distal
8	125607082	125607582	2	CD8 TEM._.Other	177010	TRIB1	Distal
8	125607874	125608374	8	CD16 Mono._.COVID19_55650_0083	177802	TRIB1	Distal
8	125610388	125610888	5	B naive._.COVID19_55650_0067	180316	TRIB1	Distal
8	125610890	125611390	19	CD14 Mono._.COVID19_55650_0052	180818	TRIB1	Distal
8	125611648	125612148	12	CD14 Mono._.COVID19_55650_0055	181576	TRIB1	Distal
8	125612788	125613288	15	CD14 Mono._.COVID19_55650_0067	182716	TRIB1	Distal
8	125615329	125615829	2	CD14 Mono._.COVID19_55650_0066d7	185257	TRIB1	Distal
8	125620269	125620769	11	CD14 Mono._.COVID19_55650_0086	190197	TRIB1	Distal
8	125620872	125621372	2	CD14 Mono._.COVID19_28205_0556	190800	TRIB1	Distal
8	125621618	125622118	6	CD16 Mono._.Other	191546	TRIB1	Distal
8	125636119	125636619	3	B intermediate._.Control_HIP043	206047	TRIB1	Distal
8	125636683	125637183	2	Plasmablast._.COVID19_28205_0558	206611	TRIB1	Distal
8	125637444	125637944	2	Plasmablast._.1	207372	TRIB1	Distal
8	125641926	125642426	2	pDC._.Rep1	211854	TRIB1	Distal
8	125644468	125644968	9	B naive._.Control_HIP044	214396	TRIB1	Distal
8	125646078	125646578	2	Plasmablast._.1	216006	TRIB1	Distal
8	125646685	125647185	2	CD4 TCM._.COVID19_28205_0558	216613	TRIB1	Distal
8	125648472	125648972	6	CD16 Mono._.COVID19_55650_0083	218400	TRIB1	Distal
8	125649384	125649884	20	CD14 Mono._.Other	219312	TRIB1	Distal
8	125688486	125688986	4	CD14 Mono._.COVID19_55650_0057	258414	TRIB1	Distal
8	125694143	125694643	2	cDC2._.Rep2	256855	LINC00861	Distal
8	125696733	125697233	22	CD14 Mono._.COVID19_55650_0066d7	254265	LINC00861	Distal
8	125698049	125698549	17	CD14 Mono._.COVID19_55650_0083	252949	LINC00861	Distal
8	125698689	125699189	2	cDC2._.Rep2	252309	LINC00861	Distal
8	125699980	125700480	2	Plasmablast._.1	251018	LINC00861	Distal
8	125700505	125701005	12	CD14 Mono._.COVID19_55650_0055	250493	LINC00861	Distal
8	125701039	125701539	5	CD16 Mono._.Control_HIP015	249959	LINC00861	Distal
8	125702454	125702954	7	CD14 Mono._.COVID19_55650_0066d7	248544	LINC00861	Distal
8	125705404	125705904	4	CD14 Mono._.COVID19_55650_0067	245594	LINC00861	Distal
8	125706292	125706792	7	CD14 Mono._.COVID19_55650_0066d7	244706	LINC00861	Distal
8	125708261	125708761	5	CD14 Mono._.COVID19_55650_0067	242737	LINC00861	Distal
8	125713682	125714182	3	B intermediate._.Control_HIP043	237316	LINC00861	Distal
8	125722082	125722582	12	CD14 Mono._.COVID19_28205_0558	228916	LINC00861	Distal
8	125727531	125728031	2	NK._.COVID19_28205_0555d0	223467	LINC00861	Distal
8	125729194	125729694	18	CD8 TEM._.COVID19_28205_0557	221804	LINC00861	Distal
8	125729832	125730332	15	NK._.Control_HIP023	221166	LINC00861	Distal
8	125730379	125730879	5	CD8 TEM._.Control_HIP045	220619	LINC00861	Distal
8	125731280	125731780	13	NK._.Control_HIP044	219718	LINC00861	Distal
8	125732628	125733128	2	B intermediate._.Control_HIP045	218370	LINC00861	Distal
8	125771655	125772155	2	Plasmablast._.1	179343	LINC00861	Distal
8	125799961	125800461	2	NK._.COVID19_55650_0086	151037	LINC00861	Distal
8	125828963	125829463	13	CD14 Mono._.COVID19_55650_0055	122035	LINC00861	Distal
8	125901308	125901808	3	NK_CD56bright._.Control_HIP044	49690	LINC00861	Distal
8	125909217	125909717	5	CD4 Naive._.Other	41781	LINC00861	Distal
8	125911846	125912346	20	CD8 TEM._.COVID19_28205_0557	39152	LINC00861	Distal
8	125912851	125913351	2	NK_CD56bright._.Other	38147	LINC00861	Distal
8	125913495	125913995	2	NK._.Control_HIP023	37503	LINC00861	Distal
8	125914081	125914581	2	CD8 TEM._.Control_HIP023	36917	LINC00861	Distal
8	125917002	125917502	2	CD8 TEM._.Control_HIP023	33996	LINC00861	Distal
8	125922111	125922611	2	CD4 Naive._.Control_HIP044	28887	LINC00861	Exonic
8	125923416	125923916	10	CD8 TEM._.Control_HIP023	27582	LINC00861	Intronic
8	125924372	125924872	16	NK._.COVID19_28205_0559	26626	LINC00861	Intronic
8	125924947	125925447	12	CD8 TEM._.Control_HIP023	26051	LINC00861	Intronic
8	125925705	125926205	3	CD8 TEM._.Control_HIP023	25293	LINC00861	Intronic
8	125926502	125927002	2	CD4 TCM._.COVID19_55650_0083	24496	LINC00861	Intronic
8	125929300	125929800	2	CD4 TCM._.COVID19_55650_0066d7	21698	LINC00861	Intronic
8	125930292	125930792	15	CD4 TCM._.Other	20706	LINC00861	Intronic
8	125930849	125931349	13	CD8 TEM._.Control_HIP043	20149	LINC00861	Intronic
8	125931468	125931968	7	CD8 TEM._.COVID19_28205_0558	19530	LINC00861	Intronic
8	125932152	125932652	5	CD14 Mono._.Other	18846	LINC00861	Intronic
8	125933233	125933733	6	CD4 TCM._.COVID19_28205_0558	17765	LINC00861	Intronic
8	125934074	125934574	8	CD4 Naive._.COVID19_28205_0558	16924	LINC00861	Intronic
8	125935349	125935849	2	NK._.Control_HIP044	15649	LINC00861	Intronic
8	125938256	125938756	3	NK._.Control_HIP002	12742	LINC00861	Intronic
8	125940397	125940897	2	NK._.COVID19_55650_0083	10601	LINC00861	Intronic
8	125941381	125941881	5	CD4 TCM._.Control_EV08	9617	LINC00861	Exonic
8	125941997	125942497	21	CD8 TEM._.COVID19_55650_0132d0	9001	LINC00861	Exonic
8	125942567	125943067	7	NK._.COVID19_28205_0559	8431	LINC00861	Exonic
8	125944121	125944621	2	CD4 TCM._.COVID19_28205_0558	6877	LINC00861	Exonic
8	125945766	125946266	4	NK._.Control_HIP044	5232	LINC00861	Exonic
8	125946326	125946826	6	CD8 TEM._.Control_HIP023	4672	LINC00861	Intronic
8	125947151	125947651	9	NK._.COVID19_55650_0086	3847	LINC00861	Intronic
8	125947686	125948186	11	CD8 TEM._.COVID19_55650_0066d0	3312	LINC00861	Intronic
8	125948509	125949009	10	CD8 TEM._.COVID19_55650_0132d0	2489	LINC00861	Intronic
8	125949496	125949996	16	CD8 TEM._.COVID19_28205_0557	1502	LINC00861	Intronic
8	125950439	125950939	13	CD8 TEM._.COVID19_55650_0132d0	559	LINC00861	Intronic
8	125951080	125951580	9	CD4 Naive._.Other	80	LINC00861	Promoter
8	125951718	125952218	4	CD8 TEM._.COVID19_55650_0066d7	718	LINC00861	Promoter
8	125952940	125953440	3	CD8 TEM._.Control_HIP023	1940	LINC00861	Promoter
8	125957718	125958218	5	CD4 TCM._.COVID19_28205_0555d2	6718	LINC00861	Distal
8	125968023	125968523	2	NK._.COVID19_55650_0055	17023	LINC00861	Distal
8	125968917	125969417	12	CD8 TEM._.COVID19_55650_0066d7	17917	LINC00861	Distal
8	125971352	125971852	4	CD8 TEM._.Control_HIP045	20352	LINC00861	Distal
8	125971876	125972376	21	CD8 TEM._.COVID19_28205_0559	20876	LINC00861	Distal
8	125972483	125972983	2	CD4 Naive._.Control_HIP044	21483	LINC00861	Distal
8	126066818	126067318	5	CD4 Naive._.Other	115818	LINC00861	Distal
8	126068262	126068762	4	CD4 Naive._.Control_HIP043	117262	LINC00861	Distal
8	126068988	126069488	2	CD4 TCM._.COVID19_55650_0086	117988	LINC00861	Distal
8	126131332	126131832	3	CD4 Naive._.Control_HIP044	180332	LINC00861	Distal
8	126134606	126135106	2	CD4 Naive._.Other	183606	LINC00861	Distal
8	126214167	126214667	2	CD14 Mono._.Control_HIP045	111077	LOC101927657	Distal
8	126224267	126224767	2	CD14 Mono._.COVID19_28205_0555d0	100977	LOC101927657	Distal
8	126249020	126249520	5	CD4 Naive._.Control_HIP044	76224	LOC101927657	Distal
8	126274633	126275133	3	CD8 TEM._.COVID19_55650_0066d7	50611	LOC101927657	Distal
8	126275225	126275725	16	CD8 TEM._.COVID19_28205_0559	50019	LOC101927657	Distal
8	126318392	126318892	2	NK._.Control_HIP023	6852	LOC101927657	Distal
8	126373167	126373667	2	CD4 TCM._.Control_HIP002	47921	LOC101927657	Distal
8	126383621	126384121	4	CD14 Mono._.COVID19_55650_0055	58375	LOC101927657	Distal
8	126421000	126421500	10	NK._.Control_HIP043	95754	LOC101927657	Distal
8	126488052	126488552	7	CD4 TCM._.Control_HIP044	70090	FAM84B	Distal
8	126499763	126500263	17	CD8 TEM._.COVID19_55650_0132d0	58379	FAM84B	Distal
8	126500849	126501349	11	CD4 TCM._.Control_HIP023	57293	FAM84B	Distal
8	126501813	126502313	3	NK._.Control_EV08	56329	FAM84B	Distal
8	126506040	126506540	3	CD4 TCM._.Control_HIP043	52102	FAM84B	Distal
8	126510224	126510724	2	CD4 Naive._.COVID19_28205_0559	47918	FAM84B	Distal
8	126556261	126556761	18	CD4 TCM._.COVID19_28205_0564d0	1881	FAM84B	Exonic
8	126556830	126557330	13	CD8 TEM._.COVID19_55650_0066d7	1312	FAM84B	Exonic
8	126557553	126558053	6	B naive._.Control_HIP023	589	FAM84B	Intronic
8	126558327	126558827	18	CD4 TCM._.COVID19_55650_0083	183	FAM84B	Promoter
8	126559279	126559779	6	CD4 TCM._.COVID19_55650_0083	1135	FAM84B	Promoter
8	126566810	126567310	4	CD4 TCM._.COVID19_28205_0558	8666	FAM84B	Distal
8	126728960	126729460	2	CD4 TCM._.Other	170816	FAM84B	Distal
8	126735075	126735575	2	CD8 TEM._.COVID19_28205_0564d0	176931	FAM84B	Distal
8	126809809	126810309	5	CD4 TCM._.COVID19_55650_0066d7	203094	PCAT1	Distal
8	126824321	126824821	12	CD14 Mono._.COVID19_28205_0558	188582	PCAT1	Distal
8	126851825	126852325	2	CD14 Mono._.Control_HIP043	161078	PCAT1	Distal
8	126862620	126863120	3	CD14 Mono._.COVID19_55650_0083	150283	PCAT1	Distal
8	126871537	126872037	5	B intermediate._.Control_HIP043	141366	PCAT1	Distal
8	126876530	126877030	6	CD4 Naive._.COVID19_28205_0559	136373	PCAT1	Distal
8	126890739	126891239	9	CD14 Mono._.COVID19_55650_0066d7	122164	PCAT1	Distal
8	126898016	126898516	5	CD14 Mono._.COVID19_55650_0066d7	114887	PCAT1	Distal
8	126939500	126940000	2	CD14 Mono._.COVID19_55650_0066d7	73403	PCAT1	Distal
8	126991646	126992146	9	CD14 Mono._.Control_HIP015	21257	PCAT1	Distal
8	127034867	127035367	4	CD14 Mono._.COVID19_28205_0558	21962	PCAT1	Distal
8	127035484	127035984	15	CD14 Mono._.COVID19_55650_0055	22579	PCAT1	Distal
8	127036070	127036570	7	CD14 Mono._.COVID19_55650_0055	23165	PCAT1	Distal
8	127041574	127042074	2	B intermediate._.Control_HIP045	28669	PCAT1	Distal
8	127058852	127059352	3	CD8 TEM._.COVID19_28205_0558	20771	PRNCR1	Distal
8	127063877	127064377	2	CD4 Naive._.Control_HIP044	15746	PRNCR1	Distal
8	127086077	127086577	3	NK._.Control_HIP044	4105	PCAT2	Exonic
8	127120380	127120880	2	CD14 Mono._.COVID19_28205_0556	38408	PCAT2	Distal
8	127123033	127123533	2	CD14 Mono._.COVID19_28205_0556	41061	PCAT2	Distal
8	127124996	127125496	10	CD14 Mono._.COVID19_28205_0564d0	43024	PCAT2	Distal
8	127136387	127136887	7	B intermediate._.Control_HIP044	54415	PCAT2	Distal
8	127137249	127137749	2	B intermediate._.Control_HIP043	55277	PCAT2	Distal
8	127161862	127162362	3	CD14 Mono._.COVID19_55650_0083	41109	CASC19	Distal
8	127163683	127164183	13	CD4 TCM._.Control_HIP044	39288	CASC19	Distal
8	127168674	127169174	5	B intermediate._.COVID19_55650_0066d7	34297	CASC19	Distal
8	127169876	127170376	15	CD4 TCM._.Control_HIP023	33095	CASC19	Distal
8	127170862	127171362	5	B naive._.Control_EV08	32109	CASC19	Distal
8	127178485	127178985	9	B intermediate._.Control_HIP043	24486	CASC19	Distal
8	127179962	127180462	2	Plasmablast._.1	23009	CASC19	Distal
8	127181881	127182381	15	NK._.COVID19_55650_0083	21090	CASC19	Distal
8	127183962	127184462	5	B intermediate._.COVID19_28205_0558	19009	CASC19	Distal
8	127184500	127185000	9	B intermediate._.COVID19_28205_0558	18471	CASC19	Distal
8	127185056	127185556	2	B intermediate._.Control_HIP043	17915	CASC19	Distal
8	127187199	127187699	9	B intermediate._.Control_HIP023	15772	CASC19	Intronic
8	127187772	127188272	4	B intermediate._.Control_HIP043	15199	CASC19	Intronic
8	127188851	127189351	7	CD4 Naive._.Control_HIP044	14120	CASC19	Intronic
8	127195719	127196219	2	NK_CD56bright._.Other	7252	CASC19	Intronic
8	127196232	127196732	3	CD4 TCM._.COVID19_55650_0086	6739	CASC19	Intronic
8	127196797	127197297	9	CD4 Naive._.Control_HIP043	6174	CASC19	Intronic
8	127197308	127197808	4	CD4 TCM._.COVID19_55650_0067	5663	CASC19	Intronic
8	127199595	127200095	2	CD16 Mono._.Control_HIP002	3376	CASC19	Intronic
8	127201241	127201741	15	NK._.COVID19_28205_0559	1730	CASC19	Intronic
8	127206065	127206565	7	CD14 Mono._.COVID19_55650_0083	3092	CASC19	Distal
8	127206896	127207396	3	B intermediate._.COVID19_55650_0066d7	3923	CASC19	Distal
8	127207987	127208487	7	CD4 TCM._.COVID19_28205_0558	5014	CASC19	Exonic
8	127208657	127209157	2	B naive._.Control_HIP044	5684	CASC19	Exonic
8	127209740	127210240	10	B naive._.COVID19_55650_0067	6767	CASC19	Intronic
8	127210563	127211063	10	B intermediate._.Control_HIP043	7590	CASC19	Intronic
8	127211863	127212363	2	B intermediate._.Control_HIP043	6974	CCAT1	Intronic
8	127214867	127215367	2	Plasmablast._.1	3970	CCAT1	Intronic
8	127215574	127216074	6	B intermediate._.Control_HIP043	3263	CCAT1	Intronic
8	127216837	127217337	2	CD14 Mono._.COVID19_55650_0067	2000	CCAT1	Intronic
8	127222523	127223023	15	CD14 Mono._.COVID19_55650_0055	3684	CCAT1	Distal
8	127225012	127225512	2	Plasmablast._.COVID19_28205_0558	6173	CCAT1	Distal
8	127226682	127227182	7	B naive._.COVID19_55650_0132d0	7843	CCAT1	Distal
8	127240697	127241197	7	CD4 Naive._.Control_HIP044	21858	CCAT1	Distal
8	127249785	127250285	3	CD14 Mono._.COVID19_28205_0556	30946	CCAT1	Distal
8	127250570	127251070	7	B intermediate._.Control_HIP043	31731	CCAT1	Distal
8	127288042	127288542	2	CD8 TEM._.Control_EV08	50981	CASC21	Distal
8	127299304	127299804	5	B intermediate._.Control_HIP044	39719	CASC21	Intronic
8	127300054	127300554	5	B intermediate._.Control_HIP044	38969	CASC21	Intronic
8	127300794	127301294	9	B naive._.COVID19_55650_0067	38229	CASC21	Intronic
8	127301797	127302297	2	B naive._.Control_EV08	37226	CASC21	Intronic
8	127302666	127303166	10	B naive._.Control_EV08	36357	CASC21	Intronic
8	127303411	127303911	2	B intermediate._.Control_HIP043	35612	CASC21	Intronic
8	127307577	127308077	10	B intermediate._.COVID19_55650_0066d7	31446	CASC21	Intronic
8	127322248	127322748	3	CD14 Mono._.Other	16775	CASC21	Intronic
8	127339996	127340496	4	CD14 Mono._.COVID19_55650_0067	971	CASC21	Intronic
8	127365992	127366492	9	CD14 Mono._.COVID19_55650_0066d7	26967	CASC21	Intronic
8	127367029	127367529	2	CD14 Mono._.COVID19_55650_0057	28004	CASC21	Intronic
8	127386928	127387428	9	CD4 Naive._.Control_HIP045	13220	CCAT2	Intronic
8	127399674	127400174	4	NK_CD56bright._.Control_HIP043	474	CCAT2	Promoter
8	127416311	127416811	2	B intermediate._.Control_HIP045	16161	CCAT2	Intronic
8	127420483	127420983	2	CD14 Mono._.COVID19_55650_0067	20333	CCAT2	Intronic
8	127426853	127427353	18	CD14 Mono._.COVID19_55650_0066d7	26703	CCAT2	Intronic
8	127430787	127431287	2	NK._.COVID19_28205_0559	30637	CCAT2	Intronic
8	127441097	127441597	20	CD14 Mono._.Control_EV08	40791	CASC8	Intronic
8	127444338	127444838	3	CD14 Mono._.COVID19_55650_0067	37550	CASC8	Intronic
8	127452258	127452758	7	CD14 Mono._.Control_HIP015	29630	CASC8	Intronic
8	127457285	127457785	10	CD14 Mono._.Control_HIP015	24603	CASC8	Intronic
8	127458176	127458676	7	CD14 Mono._.COVID19_55650_0086	23712	CASC8	Intronic
8	127505231	127505731	2	B intermediate._.COVID19_55650_0066d7	23341	CASC8	Distal
8	127512154	127512654	2	B intermediate._.Control_HIP045	30264	CASC8	Distal
8	127550192	127550692	2	B intermediate._.COVID19_55650_0066d7	68302	CASC8	Distal
8	127557088	127557588	2	B intermediate._.Other	75198	CASC8	Distal
8	127563379	127563879	8	B intermediate._.Control_HIP043	81489	CASC8	Distal
8	127565799	127566299	2	Plasmablast._.COVID19_28205_0558	83909	CASC8	Distal
8	127566951	127567451	7	B intermediate._.Control_HIP045	85061	CASC8	Distal
8	127574419	127574919	2	NK._.COVID19_55650_0083	92529	CASC8	Distal
8	127590565	127591065	3	CD8 TEM._.Control_HIP023	108675	CASC8	Distal
8	127618352	127618852	2	CD14 Mono._.COVID19_55650_0067	115364	CASC11	Distal
8	127625114	127625614	4	NK._.COVID19_55650_0083	108602	CASC11	Distal
8	127633602	127634102	2	B intermediate._.COVID19_55650_0052	100114	CASC11	Distal
8	127639044	127639544	4	NK._.COVID19_55650_0055	94672	CASC11	Distal
8	127658225	127658725	7	NK._.Control_HIP044	75491	CASC11	Distal
8	127668844	127669344	11	CD8 TEM._.COVID19_55650_0066d0	64872	CASC11	Distal
8	127669354	127669854	3	CD8 TEM._.COVID19_55650_0066d7	64362	CASC11	Distal
8	127670798	127671298	6	NK._.COVID19_28205_0556	62918	CASC11	Distal
8	127674859	127675359	18	CD8 TEM._.COVID19_28205_0564d0	58857	CASC11	Distal
8	127694849	127695349	10	B intermediate._.COVID19_28205_0558	38867	CASC11	Intronic
8	127725042	127725542	2	CD8 TEM._.COVID19_28205_0564d0	8674	CASC11	Intronic
8	127725670	127726170	5	CD8 TEM._.COVID19_55650_0066d0	8046	CASC11	Intronic
8	127732466	127732966	4	NK_CD56bright._.Control_HIP043	1250	CASC11	Intronic
8	127733899	127734399	9	CD4 Naive._.COVID19_28205_0559	181	CASC11	Promoter
8	127734432	127734932	10	CD8 TEM._.COVID19_28205_0564d0	714	CASC11	Promoter
8	127735094	127735594	10	B intermediate._.Control_HIP023	89	MYC	Promoter
8	127735979	127736479	9	CD4 Naive._.COVID19_28205_0559	794	MYC	Exonic
8	127736843	127737343	2	Plasmablast._.1	1658	MYC	Intronic
8	127737497	127737997	9	CD4 Naive._.COVID19_28205_0559	2312	MYC	Intronic
8	127738527	127739027	13	CD8 TEM._.Control_EV08	3342	MYC	Exonic
8	127739039	127739539	4	B intermediate._.Control_HIP045	3854	MYC	Intronic
8	127742159	127742659	10	B naive._.Control_HIP044	6974	MYC	Distal
8	127742916	127743416	4	CD14 Mono._.COVID19_55650_0067	7731	MYC	Distal
8	127750982	127751482	7	B naive._.COVID19_55650_0067	15797	MYC	Distal
8	127759140	127759640	3	CD16 Mono._.COVID19_55650_0083	23955	MYC	Distal
8	127759819	127760319	22	CD14 Mono._.COVID19_55650_0086	24634	MYC	Distal
8	127760361	127760861	19	CD14 Mono._.COVID19_55650_0067	25176	MYC	Distal
8	127761004	127761504	8	CD14 Mono._.COVID19_55650_0066d7	25819	MYC	Distal
8	127763402	127763902	14	CD4 TCM._.Control_HIP043	28217	MYC	Distal
8	127766639	127767139	15	CD14 Mono._.COVID19_55650_0066d7	27643	PVT1	Distal
8	127767794	127768294	6	CD14 Mono._.COVID19_55650_0055	26488	PVT1	Distal
8	127783298	127783798	15	CD8 TEM._.COVID19_28205_0557	10984	PVT1	Distal
8	127785387	127785887	2	CD4 TCM._.COVID19_55650_0066d7	8895	PVT1	Distal
8	127788596	127789096	2	Plasmablast._.COVID19_28205_0558	5686	PVT1	Distal
8	127792908	127793408	3	CD14 Mono._.Control_HIP015	1374	PVT1	Promoter
8	127793725	127794225	6	CD4 TCM._.COVID19_28205_0558	557	PVT1	Promoter
8	127794258	127794758	14	CD14 Mono._.COVID19_55650_0067	24	PVT1	Promoter
8	127794956	127795456	3	NK_CD56bright._.Control_HIP043	672	PVT1	Promoter
8	127795498	127795998	8	CD4 TCM._.COVID19_28205_0558	213	MIR1204	Promoter
8	127799483	127799983	6	CD4 TCM._.COVID19_28205_0558	3770	MIR1204	Intronic
8	127800003	127800503	7	CD4 TCM._.COVID19_55650_0066d7	4290	MIR1204	Intronic
8	127800640	127801140	3	CD4 TCM._.COVID19_28205_0556	4927	MIR1204	Intronic
8	127801390	127801890	2	CD4 Naive._.COVID19_28205_0559	5677	MIR1204	Intronic
8	127831503	127832003	13	CD14 Mono._.COVID19_28205_0558	35790	MIR1204	Intronic
8	127840082	127840582	2	CD4 TCM._.COVID19_28205_0556	44369	MIR1204	Intronic
8	127847393	127847893	3	CD14 Mono._.COVID19_55650_0083	51680	MIR1204	Intronic
8	127875437	127875937	6	CD14 Mono._.COVID19_55650_0066d7	73035	TMEM75	Intronic
8	127875968	127876468	21	CD8 TEM._.COVID19_28205_0557	72504	TMEM75	Intronic
8	127884273	127884773	2	CD4 TCM._.COVID19_28205_0556	64199	TMEM75	Intronic
8	127887004	127887504	4	NK._.COVID19_28205_0559	61468	TMEM75	Intronic
8	127889939	127890439	8	B intermediate._.Control_HIP045	58533	TMEM75	Intronic
8	127891393	127891893	3	NK_CD56bright._.Control_HIP044	57079	TMEM75	Intronic
8	127891911	127892411	2	NK_CD56bright._.Control_HIP015	56561	TMEM75	Intronic
8	127898312	127898812	2	CD4 TCM._.Other	50160	TMEM75	Intronic
8	127899211	127899711	2	CD14 Mono._.COVID19_28205_0564d0	49261	TMEM75	Intronic
8	127914275	127914775	2	CD4 Naive._.COVID19_28205_0559	34197	TMEM75	Intronic
8	127915565	127916065	4	B intermediate._.COVID19_55650_0066d7	32907	TMEM75	Intronic
8	127916208	127916708	3	B intermediate._.COVID19_55650_0066d7	32264	TMEM75	Intronic
8	127916935	127917435	6	B intermediate._.COVID19_55650_0067	31537	TMEM75	Intronic
8	127917533	127918033	3	NK_CD56bright._.Other	30939	TMEM75	Intronic
8	127919043	127919543	2	CD4 Naive._.COVID19_28205_0559	29429	TMEM75	Intronic
8	127920134	127920634	3	CD4 Naive._.COVID19_28205_0559	28338	TMEM75	Intronic
8	127920672	127921172	2	Plasmablast._.COVID19_28205_0558	27800	TMEM75	Intronic
8	127921664	127922164	2	CD4 Naive._.COVID19_28205_0558	26808	TMEM75	Intronic
8	127931712	127932212	7	CD14 Mono._.COVID19_55650_0066d7	16760	TMEM75	Intronic
8	127935548	127936048	2	CD4 TCM._.Control_HIP023	12924	TMEM75	Intronic
8	127942215	127942715	2	Plasmablast._.COVID19_28205_0558	6257	TMEM75	Intronic
8	127949548	127950048	3	CD8 TEM._.Control_HIP043	1074	TMEM75	Promoter
8	127958922	127959422	6	CD4 TCM._.Control_HIP044	1460	MIR1205	Promoter
8	127959499	127959999	6	CD4 Naive._.Control_HIP023	883	MIR1205	Promoter
8	127960424	127960924	5	CD4 TCM._.COVID19_28205_0558	40	MIR1205	Promoter
8	127961398	127961898	2	CD4 Naive._.COVID19_28205_0559	1014	MIR1205	Intronic
8	127963077	127963577	3	NK_CD56bright._.Control_HIP044	2693	MIR1205	Intronic
8	127964333	127964833	2	NK._.COVID19_28205_0555d0	3949	MIR1205	Intronic
8	127965202	127965702	5	CD4 TCM._.Control_EV08	4818	MIR1205	Intronic
8	127970622	127971122	8	CD4 TCM._.Control_HIP043	10238	MIR1205	Intronic
8	127973918	127974418	12	CD4 TCM._.COVID19_28205_0556	13534	MIR1205	Intronic
8	127975050	127975550	2	CD4 TCM._.Other	14666	MIR1205	Intronic
8	127975640	127976140	19	CD4 TCM._.COVID19_28205_0558	15256	MIR1205	Intronic
8	127976514	127977014	4	NK_CD56bright._.Control_HIP044	16130	MIR1205	Intronic
8	127977085	127977585	6	NK._.COVID19_28205_0558	16701	MIR1205	Intronic
8	127977639	127978139	4	NK_CD56bright._.Control_HIP043	17255	MIR1205	Intronic
8	127978585	127979085	2	CD4 Naive._.COVID19_28205_0558	18201	MIR1205	Intronic
8	127979956	127980456	5	CD8 TEM._.COVID19_28205_0556	19572	MIR1205	Intronic
8	127980459	127980959	16	CD4 TCM._.COVID19_55650_0086	20075	MIR1205	Intronic
8	127981283	127981783	9	CD4 Naive._.COVID19_28205_0559	20899	MIR1205	Intronic
8	127982159	127982659	10	CD4 TCM._.COVID19_28205_0564d0	21775	MIR1205	Intronic
8	127987646	127988146	6	CD4 Naive._.COVID19_28205_0559	27262	MIR1205	Intronic
8	127988286	127988786	2	CD4 TCM._.Control_EV08	27902	MIR1205	Intronic
8	127990387	127990887	2	CD8 TEM._.Control_HIP044	30003	MIR1205	Intronic
8	127992437	127992937	6	NK._.Control_HIP023	32053	MIR1205	Intronic
8	127993095	127993595	4	NK_CD56bright._.Control_HIP043	32711	MIR1205	Intronic
8	127993814	127994314	3	CD8 TEM._.Other	33430	MIR1205	Intronic
8	127996409	127996909	5	CD4 TCM._.Control_EV08	36025	MIR1205	Intronic
8	127996950	127997450	3	NK_CD56bright._.Control_HIP043	36566	MIR1205	Intronic
8	128000933	128001433	5	CD4 Naive._.Control_HIP023	40549	MIR1205	Intronic
8	128014630	128015130	5	B intermediate._.COVID19_55650_0066d7	34271	MIR1207	Intronic
8	128015840	128016340	2	NK._.Control_HIP023	33061	MIR1207	Intronic
8	128016517	128017017	2	CD4 TCM._.Control_HIP044	32384	MIR1207	Intronic
8	128018215	128018715	2	CD8 TEM._.Control_HIP023	30686	MIR1207	Intronic
8	128031025	128031525	6	CD4 Naive._.Control_HIP044	17876	MIR1207	Intronic
8	128035057	128035557	18	CD14 Mono._.COVID19_55650_0066d7	13844	MIR1207	Intronic
8	128041609	128042109	3	CD16 Mono._.COVID19_55650_0083	7292	MIR1207	Intronic
8	128042156	128042656	20	CD14 Mono._.COVID19_55650_0052	6745	MIR1207	Intronic
8	128043207	128043707	4	CD14 Mono._.Control_EV08	5694	MIR1207	Intronic
8	128044983	128045483	2	CD4 TCM._.COVID19_28205_0558	3918	MIR1207	Intronic
8	128047818	128048318	4	CD14 Mono._.COVID19_55650_0067	1083	MIR1207	Promoter
8	128048462	128048962	6	CD16 Mono._.COVID19_55650_0083	439	MIR1207	Promoter
8	128049070	128049570	8	CD16 Mono._.Other	167	MIR1207	Intronic
8	128049892	128050392	18	CD14 Mono._.COVID19_55650_0066d7	989	MIR1207	Intronic
8	128050628	128051128	19	CD14 Mono._.COVID19_28205_0556	1725	MIR1207	Intronic
8	128064051	128064551	2	Plasmablast._.COVID19_28205_0558	15148	MIR1207	Intronic
8	128065437	128065937	4	CD14 Mono._.COVID19_28205_0556	16534	MIR1207	Intronic
8	128070142	128070642	2	B intermediate._.Control_HIP023	21239	MIR1207	Intronic
8	128071005	128071505	3	B naive._.Control_HIP043	22102	MIR1207	Intronic
8	128076735	128077235	6	CD4 TCM._.COVID19_55650_0066d7	27832	MIR1207	Intronic
8	128095451	128095951	2	Plasmablast._.COVID19_28205_0558	46548	MIR1207	Intronic
8	128103482	128103982	5	CD14 Mono._.COVID19_55650_0067	46383	MIR1208	Distal
8	128109500	128110000	3	B intermediate._.COVID19_28205_0558	40365	MIR1208	Distal
8	128111825	128112325	2	Plasmablast._.COVID19_28205_0558	38040	MIR1208	Distal
8	128120519	128121019	7	B naive._.Control_HIP023	29346	MIR1208	Distal
8	128127790	128128290	10	CD14 Mono._.COVID19_55650_0067	22075	MIR1208	Distal
8	128133715	128134215	3	CD14 Mono._.COVID19_55650_0066d7	16150	MIR1208	Distal
8	128138260	128138760	2	CD14 Mono._.COVID19_55650_0067	11605	MIR1208	Distal
8	128149947	128150447	20	CD14 Mono._.COVID19_55650_0067	80	MIR1208	Promoter
8	128150582	128151082	5	CD14 Mono._.Control_EV08	715	MIR1208	Distal
8	128151159	128151659	21	CD14 Mono._.COVID19_55650_0066d7	1292	MIR1208	Distal
8	128164288	128164788	5	CD14 Mono._.Other	14421	MIR1208	Distal
8	128167651	128168151	22	CD14 Mono._.COVID19_55650_0067	17784	MIR1208	Distal
8	128168281	128168781	9	CD14 Mono._.COVID19_55650_0086	18414	MIR1208	Distal
8	128170445	128170945	2	CD14 Mono._.COVID19_55650_0066d7	20578	MIR1208	Distal
8	128173544	128174044	20	CD14 Mono._.COVID19_55650_0067	23677	MIR1208	Distal
8	128174054	128174554	8	B intermediate._.Control_HIP043	24187	MIR1208	Distal
8	128175545	128176045	2	CD14 Mono._.COVID19_55650_0066d7	25678	MIR1208	Distal
8	128176725	128177225	5	CD14 Mono._.COVID19_55650_0067	26858	MIR1208	Distal
8	128183218	128183718	14	CD14 Mono._.Control_EV08	33351	MIR1208	Distal
8	128184545	128185045	8	NK._.COVID19_28205_0558	34678	MIR1208	Distal
8	128185234	128185734	2	CD14 Mono._.COVID19_55650_0067	35367	MIR1208	Distal
8	128185867	128186367	16	CD14 Mono._.COVID19_28205_0558	36000	MIR1208	Distal
8	128190118	128190618	6	CD14 Mono._.Control_HIP015	40251	MIR1208	Distal
8	128191080	128191580	10	B naive._.Control_HIP043	41213	MIR1208	Distal
8	128191681	128192181	2	B naive._.Control_HIP023	41814	MIR1208	Distal
8	128192308	128192808	13	CD14 Mono._.COVID19_55650_0083	42441	MIR1208	Distal
8	128193707	128194207	21	CD14 Mono._.COVID19_55650_0086	43840	MIR1208	Distal
8	128194279	128194779	4	B intermediate._.Control_HIP043	44412	MIR1208	Distal
8	128201025	128201525	5	B naive._.Control_HIP044	51158	MIR1208	Distal
8	128204796	128205296	6	B intermediate._.COVID19_55650_0066d7	54929	MIR1208	Distal
8	128205808	128206308	20	CD14 Mono._.COVID19_55650_0055	55941	MIR1208	Distal
8	128206776	128207276	3	B naive._.COVID19_55650_0132d0	56909	MIR1208	Distal
8	128212601	128213101	3	CD14 Mono._.COVID19_28205_0558	62734	MIR1208	Distal
8	128222057	128222557	2	Plasmablast._.1	72190	MIR1208	Distal
8	128224672	128225172	4	B naive._.Control_EV08	74805	MIR1208	Distal
8	128226232	128226732	16	CD14 Mono._.COVID19_55650_0067	76365	MIR1208	Distal
8	128227150	128227650	7	CD14 Mono._.COVID19_55650_0066d7	77283	MIR1208	Distal
8	128230961	128231461	14	CD14 Mono._.COVID19_55650_0067	81094	MIR1208	Distal
8	128239110	128239610	21	CD14 Mono._.COVID19_55650_0057	89243	MIR1208	Distal
8	128240270	128240770	2	Plasmablast._.1	90403	MIR1208	Distal
8	128242087	128242587	3	CD4 Naive._.COVID19_28205_0559	92220	MIR1208	Distal
8	128242817	128243317	3	CD14 Mono._.COVID19_55650_0066d7	92950	MIR1208	Distal
8	128249834	128250334	4	CD14 Mono._.COVID19_28205_0556	99967	MIR1208	Distal
8	128250425	128250925	8	CD14 Mono._.COVID19_55650_0066d7	100558	MIR1208	Distal
8	128251097	128251597	8	CD16 Mono._.COVID19_55650_0083	101230	MIR1208	Distal
8	128251724	128252224	14	CD14 Mono._.COVID19_55650_0067	101857	MIR1208	Distal
8	128267012	128267512	6	B intermediate._.Control_HIP043	117145	MIR1208	Distal
8	128267551	128268051	10	B intermediate._.COVID19_55650_0067	117684	MIR1208	Distal
8	128269408	128269908	9	B naive._.Control_HIP015	119541	MIR1208	Distal
8	128273098	128273598	7	B naive._.Control_HIP043	123231	MIR1208	Distal
8	128274069	128274569	15	CD8 TEM._.Control_EV08	124202	MIR1208	Distal
8	128277286	128277786	4	CD8 TEM._.COVID19_55650_0067	127419	MIR1208	Distal
8	128284021	128284521	7	CD8 TEM._.Control_EV08	134154	MIR1208	Distal
8	128284684	128285184	3	CD14 Mono._.COVID19_28205_0556	134817	MIR1208	Distal
8	128296712	128297212	7	B intermediate._.COVID19_28205_0558	146845	MIR1208	Distal
8	128303308	128303808	3	CD8 TEM._.Control_EV08	153441	MIR1208	Distal
8	128304808	128305308	3	CD14 Mono._.Control_EV08	154941	MIR1208	Distal
8	128311838	128312338	7	B naive._.COVID19_55650_0067	161971	MIR1208	Distal
8	128312552	128313052	2	NK._.COVID19_28205_0559	162685	MIR1208	Distal
8	128313066	128313566	5	CD8 TEM._.COVID19_28205_0559	163199	MIR1208	Distal
8	128313669	128314169	2	Plasmablast._.1	163802	MIR1208	Distal
8	128322615	128323115	3	NK._.COVID19_55650_0086	172748	MIR1208	Distal
8	128338450	128338950	4	CD14 Mono._.COVID19_55650_0067	188583	MIR1208	Distal
8	128339466	128339966	2	CD14 Mono._.COVID19_28205_0555d0	189599	MIR1208	Distal
8	128340800	128341300	6	CD16 Mono._.Control_HIP023	190933	MIR1208	Distal
8	128366258	128366758	3	NK_CD56bright._.Control_HIP043	198170	LINC00824	Distal
8	128376893	128377393	13	CD4 TCM._.COVID19_55650_0083	187535	LINC00824	Distal
8	128381828	128382328	2	CD4 Naive._.Control_HIP043	182600	LINC00824	Distal
8	128388445	128388945	3	CD4 TCM._.COVID19_28205_0555d2	175983	LINC00824	Distal
8	128389953	128390453	6	CD4 Naive._.Control_HIP043	174475	LINC00824	Distal
8	128410103	128410603	2	CD14 Mono._.Control_HIP015	154325	LINC00824	Intronic
8	128486103	128486603	8	NK._.Control_HIP023	78325	LINC00824	Intronic
8	128528292	128528792	10	CD14 Mono._.COVID19_55650_0067	36136	LINC00824	Intronic
8	128537630	128538130	10	CD4 TCM._.Control_EV08	26798	LINC00824	Intronic
8	128538845	128539345	2	CD4 Naive._.COVID19_28205_0559	25583	LINC00824	Intronic
8	128540199	128540699	12	CD4 TCM._.Control_HIP023	24229	LINC00824	Intronic
8	128540907	128541407	8	CD4 Naive._.COVID19_28205_0559	23521	LINC00824	Intronic
8	128542213	128542713	4	CD4 Naive._.COVID19_28205_0559	22215	LINC00824	Intronic
8	128543479	128543979	16	CD4 TCM._.COVID19_28205_0558	20949	LINC00824	Intronic
8	128553428	128553928	2	CD4 TCM._.COVID19_28205_0556	11000	LINC00824	Intronic
8	128553960	128554460	2	CD4 TCM._.Other	10468	LINC00824	Intronic
8	128554634	128555134	9	CD8 TEM._.COVID19_28205_0564d0	9794	LINC00824	Intronic
8	128555523	128556023	8	CD14 Mono._.COVID19_55650_0066d7	8905	LINC00824	Intronic
8	128556623	128557123	19	CD14 Mono._.COVID19_28205_0555d0	7805	LINC00824	Intronic
8	128564490	128564990	2	CD8 TEM._.COVID19_55650_0132d0	60	LINC00824	Promoter
8	128574159	128574659	8	CD8 TEM._.COVID19_28205_0557	9729	LINC00824	Distal
8	128575907	128576407	4	CD8 TEM._.COVID19_28205_0564d0	11477	LINC00824	Distal
8	128589761	128590261	3	CD14 Mono._.Other	25331	LINC00824	Distal
8	128591161	128591661	8	NK._.COVID19_28205_0555d0	26731	LINC00824	Distal
8	128597551	128598051	14	CD14 Mono._.COVID19_55650_0067	33121	LINC00824	Distal
8	128598556	128599056	3	CD14 Mono._.COVID19_55650_0083	34126	LINC00824	Distal
8	128599274	128599774	3	CD4 TCM._.COVID19_28205_0558	34844	LINC00824	Distal
8	128605364	128605864	13	CD4 TCM._.COVID19_28205_0558	40934	LINC00824	Distal
8	128619802	128620302	2	B naive._.Control_HIP023	55372	LINC00824	Distal
8	128629215	128629715	2	CD4 TCM._.COVID19_28205_0556	64785	LINC00824	Distal
8	128631442	128631942	7	B intermediate._.Control_HIP043	67012	LINC00824	Distal
8	128649935	128650435	13	CD14 Mono._.COVID19_55650_0132d0	85505	LINC00824	Distal
8	128653289	128653789	18	CD4 TCM._.Other	88859	LINC00824	Distal
8	128657361	128657861	17	CD4 TCM._.Control_EV08	92931	LINC00824	Distal
8	128658003	128658503	4	B naive._.Control_HIP044	93573	LINC00824	Distal
8	128659020	128659520	3	CD8 TEM._.COVID19_55650_0132d0	94590	LINC00824	Distal
8	128659535	128660035	13	CD4 TCM._.Control_EV08	95105	LINC00824	Distal
8	128682098	128682598	6	CD14 Mono._.COVID19_55650_0086	117668	LINC00824	Distal
8	128683434	128683934	5	CD4 TCM._.Other	119004	LINC00824	Distal
8	128683993	128684493	2	CD4 TCM._.COVID19_28205_0564d0	119563	LINC00824	Distal
8	128685158	128685658	2	CD8 TEM._.COVID19_55650_0132d0	120728	LINC00824	Distal
8	128734368	128734868	11	CD14 Mono._.COVID19_28205_0555d0	169938	LINC00824	Distal
8	128754800	128755300	2	CD14 Mono._.COVID19_55650_0086	190370	LINC00824	Distal
8	128777026	128777526	2	CD14 Mono._.COVID19_55650_0067	212596	LINC00824	Distal
8	128787677	128788177	5	CD14 Mono._.COVID19_55650_0132d0	223247	LINC00824	Distal
8	128819333	128819833	5	CD16 Mono._.COVID19_55650_0083	254903	LINC00824	Distal
8	128859065	128859565	9	CD8 TEM._.COVID19_55650_0066d0	294635	LINC00824	Distal
8	128947531	128948031	3	CD14 Mono._.Control_HIP015	293468	LINC00977	Distal
8	128948708	128949208	21	CD14 Mono._.COVID19_55650_0067	292291	LINC00977	Distal
8	128949971	128950471	15	CD14 Mono._.COVID19_28205_0558	291028	LINC00977	Distal
8	128950748	128951248	9	CD14 Mono._.COVID19_28205_0558	290251	LINC00977	Distal
8	128965737	128966237	3	CD14 Mono._.COVID19_55650_0132d0	275262	LINC00977	Distal
8	128973291	128973791	17	CD14 Mono._.COVID19_55650_0067	267708	LINC00977	Distal
8	129003003	129003503	2	B naive._.COVID19_55650_0067	237996	LINC00977	Distal
8	129023852	129024352	4	CD14 Mono._.COVID19_55650_0055	217147	LINC00977	Distal
8	129034861	129035361	3	CD14 Mono._.COVID19_55650_0066d7	206138	LINC00977	Distal
8	129119252	129119752	2	CD16 Mono._.Other	121747	LINC00977	Distal
8	129185442	129185942	3	CD14 Mono._.COVID19_55650_0055	55557	LINC00977	Distal
8	129236463	129236963	3	CD14 Mono._.COVID19_55650_0066d7	4536	LINC00977	Intronic
8	129237515	129238015	6	CD16 Mono._.COVID19_55650_0052	3484	LINC00977	Intronic
8	129259668	129260168	2	CD16 Mono._.COVID19_55650_0083	18667	LINC00977	Distal
8	129267577	129268077	4	CD14 Mono._.COVID19_55650_0083	26576	LINC00977	Distal
8	129269088	129269588	21	CD14 Mono._.Other	28087	LINC00977	Distal
8	129273647	129274147	5	CD14 Mono._.COVID19_55650_0066d7	32646	LINC00977	Distal
8	129303314	129303814	13	CD14 Mono._.Control_HIP015	62313	LINC00977	Distal
8	129340834	129341334	2	NK_CD56bright._.Control_HIP043	99833	LINC00977	Distal
8	129366947	129367447	2	CD14 Mono._.COVID19_28205_0556	116944	MIR3686	Intronic
8	129394089	129394589	7	CD16 Mono._.Other	89802	MIR3686	Intronic
8	129411143	129411643	4	CD14 Mono._.COVID19_28205_0555d0	72748	MIR3686	Intronic
8	129414489	129414989	5	CD14 Mono._.COVID19_55650_0055	69402	MIR3686	Intronic
8	129415389	129415889	2	CD14 Mono._.COVID19_55650_0066d7	68502	MIR3686	Intronic
8	129418588	129419088	18	CD14 Mono._.COVID19_55650_0067	65303	MIR3686	Intronic
8	129420278	129420778	19	CD14 Mono._.Other	63613	MIR3686	Intronic
8	129422461	129422961	13	CD14 Mono._.COVID19_55650_0055	61430	MIR3686	Intronic
8	129440047	129440547	3	CD16 Mono._.Control_HIP002	43844	MIR3686	Intronic
8	129484798	129485298	10	CD14 Mono._.Control_HIP015	905	MIR3686	Promoter
8	129489217	129489717	21	CD14 Mono._.COVID19_28205_0556	5324	MIR3686	Intronic
8	129490377	129490877	5	CD14 Mono._.COVID19_55650_0067	6484	MIR3686	Intronic
8	129494284	129494784	2	NK_CD56bright._.Control_HIP044	10391	MIR3686	Intronic
8	129495249	129495749	3	CD4 TCM._.COVID19_28205_0564d0	11356	MIR3686	Intronic
8	129497767	129498267	2	CD8 TEM._.COVID19_28205_0558	13874	MIR3686	Intronic
8	129498499	129498999	2	CD8 TEM._.COVID19_28205_0564d0	14606	MIR3686	Intronic
8	129499065	129499565	3	NK._.Control_HIP023	15172	MIR3686	Intronic
8	129510523	129511023	5	CD14 Mono._.Control_HIP015	26630	MIR3686	Intronic
8	129535735	129536235	18	CD14 Mono._.COVID19_55650_0066d7	51842	MIR3686	Intronic
8	129536359	129536859	4	CD14 Mono._.COVID19_55650_0066d7	52466	MIR3686	Intronic
8	129537715	129538215	5	CD14 Mono._.COVID19_55650_0083	53822	MIR3686	Intronic
8	129538538	129539038	3	CD14 Mono._.COVID19_55650_0067	54645	MIR3686	Intronic
8	129546752	129547252	6	CD16 Mono._.Control_HIP015	62859	MIR3686	Intronic
8	129547740	129548240	5	CD16 Mono._.COVID19_55650_0083	63847	MIR3686	Intronic
8	129548798	129549298	6	CD16 Mono._.COVID19_55650_0083	64905	MIR3686	Intronic
8	129552305	129552805	7	CD16 Mono._.Control_HIP023	68412	MIR3686	Intronic
8	129581874	129582374	12	CD14 Mono._.Control_HIP015	97981	MIR3686	Intronic
8	129591897	129592397	4	CD14 Mono._.COVID19_28205_0558	91531	CCDC26	Intronic
8	129596204	129596704	2	NK_CD56bright._.Control_HIP044	87224	CCDC26	Intronic
8	129642504	129643004	6	CD14 Mono._.COVID19_28205_0555d0	40924	CCDC26	Intronic
8	129657966	129658466	2	CD16 Mono._.Control_HIP044	25462	CCDC26	Intronic
8	129665396	129665896	2	CD16 Mono._.Control_HIP002	18032	CCDC26	Intronic
8	129666262	129666762	5	CD16 Mono._.Other	17166	CCDC26	Intronic
8	129676722	129677222	14	CD14 Mono._.COVID19_55650_0055	6706	CCDC26	Intronic
8	129678746	129679246	11	CD14 Mono._.Control_HIP002	4682	CCDC26	Intronic
8	129681331	129681831	2	B naive._.COVID19_55650_0132d0	2097	CCDC26	Intronic
8	129681985	129682485	15	CD14 Mono._.COVID19_55650_0055	1443	CCDC26	Intronic
8	129683443	129683943	6	CD14 Mono._.COVID19_55650_0066d7	13	CCDC26	Promoter
8	129686600	129687100	2	CD4 TCM._.COVID19_55650_0086	3170	CCDC26	Distal
8	129690907	129691407	4	CD14 Mono._.COVID19_55650_0086	7477	CCDC26	Distal
8	129697018	129697518	9	CD14 Mono._.COVID19_55650_0086	13588	CCDC26	Distal
8	129726210	129726710	8	CD14 Mono._.Other	42780	CCDC26	Distal
8	129786895	129787395	6	CD14 Mono._.COVID19_55650_0066d7	256	GSDMC	Promoter
8	129820008	129820508	17	CD8 TEM._.COVID19_55650_0066d0	33369	GSDMC	Distal
8	129821509	129822009	11	CD8 TEM._.Control_EV08	34870	GSDMC	Distal
8	129826136	129826636	10	CD4 TCM._.COVID19_28205_0558	39497	GSDMC	Distal
8	129831428	129831928	2	NK._.COVID19_28205_0555d0	44789	GSDMC	Distal
8	129835117	129835617	2	CD4 TCM._.Control_HIP002	48478	GSDMC	Distal
8	129835928	129836428	3	CD14 Mono._.COVID19_55650_0083	49289	GSDMC	Distal
8	129836501	129837001	2	CD16 Mono._.Control_HIP015	49862	GSDMC	Distal
8	129838945	129839445	2	CD16 Mono._.Control_HIP015	52306	GSDMC	Distal
8	129872046	129872546	2	NK._.COVID19_55650_0055	85407	GSDMC	Intronic
8	129873553	129874053	13	NK._.COVID19_28205_0555d0	86914	GSDMC	Intronic
8	129876288	129876788	2	CD14 Mono._.COVID19_55650_0055	89649	GSDMC	Intronic
8	129879409	129879909	2	NK_CD56bright._.Control_HIP044	92770	GSDMC	Exonic
8	129880000	129880500	4	NK._.Control_HIP023	93361	GSDMC	Intronic
8	129885077	129885577	3	CD8 TEM._.COVID19_55650_0067	98438	GSDMC	Intronic
8	129885668	129886168	18	CD8 TEM._.COVID19_55650_0132d0	99029	GSDMC	Intronic
8	129886846	129887346	10	NK._.Control_HIP023	100207	GSDMC	Intronic
8	129887985	129888485	8	CD16 Mono._.Other	101346	GSDMC	Intronic
8	129891562	129892062	10	CD4 TCM._.COVID19_55650_0083	104923	GSDMC	Intronic
8	129897849	129898349	2	CD8 TEM._.COVID19_28205_0564d0	110353	MIR5194	Intronic
8	129899467	129899967	3	NK._.Control_HIP043	108735	MIR5194	Intronic
8	129900031	129900531	15	CD4 TCM._.COVID19_28205_0558	108171	MIR5194	Intronic
8	129912618	129913118	4	NK._.Control_HIP023	95584	MIR5194	Intronic
8	129917962	129918462	3	CD14 Mono._.COVID19_55650_0052	90240	MIR5194	Intronic
8	129921269	129921769	8	NK._.COVID19_28205_0556	86933	MIR5194	Intronic
8	129921857	129922357	2	NK._.COVID19_55650_0067	86345	MIR5194	Intronic
8	129924010	129924510	6	NK._.COVID19_55650_0067	84192	MIR5194	Intronic
8	129927890	129928390	7	NK._.Control_HIP002	80312	MIR5194	Intronic
8	129933026	129933526	2	CD14 Mono._.Other	75176	MIR5194	Intronic
8	129933608	129934108	10	CD14 Mono._.COVID19_55650_0132d0	74594	MIR5194	Intronic
8	129937773	129938273	2	CD8 TEM._.COVID19_55650_0132d0	70429	MIR5194	Intronic
8	129938523	129939023	3	CD8 TEM._.Control_EV08	69679	MIR5194	Intronic
8	129939105	129939605	11	CD4 TCM._.Control_HIP044	69097	MIR5194	Intronic
8	129939666	129940166	19	CD4 TCM._.Control_HIP044	68536	MIR5194	Intronic
8	129940292	129940792	12	CD14 Mono._.COVID19_55650_0055	67910	MIR5194	Intronic
8	129940887	129941387	4	CD14 Mono._.COVID19_55650_0055	67315	MIR5194	Intronic
8	129941762	129942262	3	CD4 TCM._.COVID19_55650_0083	66440	MIR5194	Intronic
8	129946556	129947056	2	CD8 TEM._.COVID19_28205_0564d0	61646	MIR5194	Intronic
8	129956342	129956842	2	NK._.Control_HIP023	51860	MIR5194	Intronic
8	129958363	129958863	7	CD16 Mono._.Other	49839	MIR5194	Intronic
8	129959032	129959532	15	NK._.Control_HIP023	49170	MIR5194	Intronic
8	129962757	129963257	5	CD14 Mono._.COVID19_55650_0066d7	45445	MIR5194	Intronic
8	129970108	129970608	16	CD14 Mono._.COVID19_55650_0067	38094	MIR5194	Intronic
8	129971007	129971507	2	CD16 Mono._.Other	37195	MIR5194	Intronic
8	129971510	129972010	21	CD14 Mono._.COVID19_55650_0132d0	36692	MIR5194	Intronic
8	129972616	129973116	7	CD4 TCM._.COVID19_28205_0564d0	35586	MIR5194	Intronic
8	129973330	129973830	21	CD14 Mono._.COVID19_55650_0067	34872	MIR5194	Intronic
8	129973872	129974372	6	NK._.Control_HIP023	34330	MIR5194	Intronic
8	129974618	129975118	8	CD8 TEM._.Control_HIP023	33584	MIR5194	Intronic
8	129980917	129981417	2	CD4 TCM._.COVID19_28205_0564d0	27285	MIR5194	Intronic
8	129981805	129982305	5	CD14 Mono._.COVID19_55650_0067	26397	MIR5194	Intronic
8	129982631	129983131	2	CD8 TEM._.COVID19_28205_0559	25571	MIR5194	Intronic
8	129983461	129983961	2	B naive._.Control_HIP044	24741	MIR5194	Intronic
8	129984221	129984721	17	CD14 Mono._.Other	23981	MIR5194	Intronic
8	129985116	129985616	10	CD14 Mono._.COVID19_55650_0067	23086	MIR5194	Intronic
8	129985669	129986169	12	CD14 Mono._.COVID19_28205_0555d0	22533	MIR5194	Intronic
8	129986444	129986944	2	CD16 Mono._.Control_HIP002	21758	MIR5194	Intronic
8	129987101	129987601	13	CD14 Mono._.COVID19_28205_0556	21101	MIR5194	Intronic
8	129987963	129988463	8	B intermediate._.Control_HIP043	20239	MIR5194	Intronic
8	129988993	129989493	14	NK._.COVID19_28205_0559	19209	MIR5194	Intronic
8	129991642	129992142	4	CD14 Mono._.Other	16560	MIR5194	Intronic
8	129992640	129993140	15	CD14 Mono._.COVID19_28205_0558	15562	MIR5194	Intronic
8	129993546	129994046	19	CD8 TEM._.COVID19_55650_0132d0	14656	MIR5194	Intronic
8	129994127	129994627	11	NK._.Control_HIP044	14075	MIR5194	Intronic
8	129995097	129995597	22	CD14 Mono._.COVID19_55650_0132d0	13105	MIR5194	Intronic
8	129995646	129996146	5	CD8 TEM._.COVID19_55650_0066d7	12556	MIR5194	Intronic
8	129996161	129996661	5	CD14 Mono._.COVID19_55650_0066d7	12041	MIR5194	Intronic
8	129999049	129999549	5	NK._.Control_HIP023	9153	MIR5194	Intronic
8	129999803	130000303	13	CD14 Mono._.Other	8399	MIR5194	Intronic
8	130001266	130001766	3	NK._.COVID19_28205_0555d0	6936	MIR5194	Intronic
8	130005309	130005809	13	NK._.COVID19_28205_0555d0	2893	MIR5194	Intronic
8	130006129	130006629	6	CD8 TEM._.COVID19_28205_0564d0	2073	MIR5194	Intronic
8	130006853	130007353	21	CD8 TEM._.Control_EV08	1349	MIR5194	Intronic
8	130007354	130007854	8	CD8 TEM._.COVID19_55650_0066d0	848	MIR5194	Intronic
8	130008085	130008585	2	CD16 Mono._.Other	117	MIR5194	Exonic
8	130008659	130009159	21	CD14 Mono._.COVID19_55650_0055	455	MIR5194	Promoter
8	130010563	130011063	2	CD8 TEM._.Control_HIP002	2359	MIR5194	Intronic
8	130012459	130012959	5	CD8 TEM._.Control_HIP023	4255	MIR5194	Intronic
8	130013359	130013859	12	NK._.COVID19_55650_0086	3519	FAM49B	Intronic
8	130014343	130014843	7	CD8 TEM._.COVID19_55650_0132d0	2535	FAM49B	Intronic
8	130015094	130015594	8	B intermediate._.Control_HIP043	1784	FAM49B	Intronic
8	130015596	130016096	20	CD14 Mono._.COVID19_55650_0067	1282	FAM49B	Intronic
8	130016297	130016797	19	NK._.Control_HIP023	581	FAM49B	Exonic
8	130016854	130017354	5	CD8 TEM._.Control_HIP045	24	FAM49B	Promoter
8	130017374	130017874	3	CD8 TEM._.COVID19_28205_0564d0	494	FAM49B	Promoter
8	130021928	130022428	11	CD8 TEM._.Control_HIP015	5048	FAM49B	Distal
8	130022494	130022994	7	CD8 TEM._.COVID19_55650_0132d0	5614	FAM49B	Distal
8	130024520	130025020	2	CD14 Mono._.COVID19_28205_0556	7640	FAM49B	Distal
8	130030397	130030897	2	CD4 TCM._.COVID19_55650_0066d7	13517	FAM49B	Distal
8	130033127	130033627	11	CD14 Mono._.COVID19_55650_0067	16247	FAM49B	Distal
8	130036611	130037111	2	Plasmablast._.COVID19_28205_0558	19731	FAM49B	Distal
8	130037584	130038084	5	B intermediate._.Other	20704	FAM49B	Distal
8	130041556	130042056	5	CD4 TCM._.Control_HIP023	24676	FAM49B	Distal
8	130042229	130042729	22	CD14 Mono._.COVID19_55650_0083	25349	FAM49B	Distal
8	130042925	130043425	4	CD4 TCM._.COVID19_55650_0086	26045	FAM49B	Distal
8	130044237	130044737	4	B naive._.Control_HIP015	27357	FAM49B	Distal
8	130045651	130046151	22	CD14 Mono._.COVID19_55650_0086	28771	FAM49B	Distal
8	130050155	130050655	2	CD14 Mono._.Control_HIP002	33275	FAM49B	Distal
8	130058220	130058720	6	B intermediate._.Control_HIP044	26297	ASAP1-IT2	Intronic
8	130058778	130059278	3	CD16 Mono._.Control_HIP044	25739	ASAP1-IT2	Intronic
8	130061886	130062386	5	CD14 Mono._.Control_EV08	22631	ASAP1-IT2	Intronic
8	130064099	130064599	13	CD4 TCM._.COVID19_55650_0083	20418	ASAP1-IT2	Intronic
8	130064694	130065194	2	CD4 TCM._.COVID19_55650_0067	19823	ASAP1-IT2	Intronic
8	130065544	130066044	2	CD8 TEM._.Other	18973	ASAP1-IT2	Intronic
8	130066498	130066998	2	CD4 TCM._.COVID19_28205_0564d0	18019	ASAP1-IT2	Intronic
8	130068153	130068653	4	NK_CD56bright._.Control_HIP043	16364	ASAP1-IT2	Intronic
8	130079992	130080492	2	CD4 TCM._.COVID19_55650_0067	4525	ASAP1-IT2	Intronic
8	130081410	130081910	3	B naive._.Control_HIP015	3107	ASAP1-IT2	Intronic
8	130091183	130091683	2	B naive._.Control_HIP044	6664	ASAP1-IT2	Intronic
8	130093777	130094277	2	CD14 Mono._.COVID19_55650_0055	9258	ASAP1-IT2	Intronic
8	130094640	130095140	2	CD4 Naive._.COVID19_28205_0559	10121	ASAP1-IT2	Intronic
8	130096995	130097495	3	B intermediate._.Other	12476	ASAP1-IT2	Intronic
8	130097969	130098469	3	CD14 Mono._.Control_HIP002	13450	ASAP1-IT2	Intronic
8	130100361	130100861	3	CD16 Mono._.Control_HIP015	15842	ASAP1-IT2	Intronic
8	130101794	130102294	21	CD14 Mono._.COVID19_55650_0086	17275	ASAP1-IT2	Intronic
8	130125511	130126011	6	CD14 Mono._.Control_EV08	40992	ASAP1-IT2	Intronic
8	130129492	130129992	10	CD8 TEM._.COVID19_55650_0132d0	44973	ASAP1-IT2	Intronic
8	130132100	130132600	2	CD4 TCM._.COVID19_28205_0558	47581	ASAP1-IT2	Intronic
8	130134657	130135157	2	Plasmablast._.COVID19_28205_0558	50138	ASAP1-IT2	Intronic
8	130139435	130139935	2	CD8 TEM._.COVID19_28205_0564d0	54916	ASAP1-IT2	Intronic
8	130142909	130143409	5	B intermediate._.COVID19_55650_0066d7	58390	ASAP1-IT2	Intronic
8	130152555	130153055	11	CD14 Mono._.Other	68036	ASAP1-IT2	Exonic
8	130158476	130158976	4	B intermediate._.COVID19_28205_0558	73957	ASAP1-IT2	Intronic
8	130182449	130182949	9	CD14 Mono._.COVID19_55650_0086	97930	ASAP1-IT2	Intronic
8	130189514	130190014	2	CD14 Mono._.COVID19_28205_0556	104995	ASAP1-IT2	Intronic
8	130191719	130192219	13	CD14 Mono._.COVID19_55650_0066d7	107200	ASAP1-IT2	Intronic
8	130193713	130194213	19	CD14 Mono._.COVID19_28205_0558	109194	ASAP1-IT2	Intronic
8	130194639	130195139	22	CD14 Mono._.COVID19_28205_0556	110120	ASAP1-IT2	Intronic
8	130195165	130195665	3	CD14 Mono._.COVID19_55650_0066d7	110646	ASAP1-IT2	Intronic
8	130201337	130201837	19	CD14 Mono._.COVID19_28205_0555d2	116818	ASAP1-IT2	Intronic
8	130202703	130203203	10	CD14 Mono._.COVID19_55650_0083	118184	ASAP1-IT2	Intronic
8	130205552	130206052	3	CD14 Mono._.COVID19_55650_0083	121033	ASAP1-IT2	Intronic
8	130206315	130206815	21	CD14 Mono._.COVID19_55650_0055	121796	ASAP1-IT2	Intronic
8	130207297	130207797	9	CD14 Mono._.COVID19_55650_0067	122778	ASAP1-IT2	Intronic
8	130209242	130209742	3	CD14 Mono._.COVID19_55650_0066d7	124723	ASAP1-IT2	Intronic
8	130211876	130212376	4	CD14 Mono._.Control_HIP023	127357	ASAP1-IT2	Intronic
8	130212762	130213262	6	CD14 Mono._.COVID19_28205_0555d0	128243	ASAP1-IT2	Intronic
8	130219649	130220149	3	CD14 Mono._.Control_HIP002	135130	ASAP1-IT2	Intronic
8	130220606	130221106	21	CD14 Mono._.COVID19_55650_0055	136087	ASAP1-IT2	Intronic
8	130223506	130224006	3	CD14 Mono._.Other	138987	ASAP1-IT2	Intronic
8	130224011	130224511	2	CD16 Mono._.Control_HIP015	139492	ASAP1-IT2	Intronic
8	130236405	130236905	7	CD4 TCM._.COVID19_28205_0558	151886	ASAP1-IT2	Intronic
8	130239278	130239778	3	B intermediate._.Other	154759	ASAP1-IT2	Intronic
8	130242275	130242775	3	CD14 Mono._.Other	157756	ASAP1-IT2	Intronic
8	130242841	130243341	16	CD8 TEM._.COVID19_55650_0132d0	158322	ASAP1-IT2	Intronic
8	130244313	130244813	14	CD8 TEM._.COVID19_55650_0083	159794	ASAP1-IT2	Intronic
8	130244838	130245338	20	CD8 TEM._.COVID19_28205_0557	160319	ASAP1-IT2	Intronic
8	130245381	130245881	9	CD4 TCM._.COVID19_28205_0556	160862	ASAP1-IT2	Intronic
8	130246047	130246547	3	CD8 TEM._.COVID19_55650_0132d0	161528	ASAP1-IT2	Intronic
8	130246798	130247298	3	NK_CD56bright._.Control_HIP043	162279	ASAP1-IT2	Intronic
8	130247607	130248107	20	CD8 TEM._.COVID19_28205_0557	163088	ASAP1-IT2	Intronic
8	130248506	130249006	8	CD16 Mono._.Control_HIP015	163987	ASAP1-IT2	Intronic
8	130250313	130250813	2	CD4 TCM._.COVID19_28205_0564d0	165794	ASAP1-IT2	Intronic
8	130252803	130253303	4	CD14 Mono._.COVID19_55650_0067	168284	ASAP1-IT2	Intronic
8	130254101	130254601	2	B intermediate._.COVID19_55650_0066d7	169582	ASAP1-IT2	Intronic
8	130258891	130259391	6	CD14 Mono._.COVID19_55650_0067	174372	ASAP1-IT2	Intronic
8	130259477	130259977	6	CD14 Mono._.COVID19_55650_0067	174958	ASAP1-IT2	Intronic
8	130263722	130264222	10	CD14 Mono._.COVID19_55650_0067	179203	ASAP1-IT2	Intronic
8	130264551	130265051	10	CD14 Mono._.COVID19_55650_0067	178858	ASAP1	Intronic
8	130265173	130265673	2	NK._.Control_HIP015	178236	ASAP1	Intronic
8	130265703	130266203	3	CD14 Mono._.COVID19_55650_0052	177706	ASAP1	Intronic
8	130276454	130276954	2	B intermediate._.Control_HIP023	166955	ASAP1	Intronic
8	130276962	130277462	10	B intermediate._.Control_HIP043	166447	ASAP1	Intronic
8	130277520	130278020	14	CD14 Mono._.COVID19_28205_0555d0	165889	ASAP1	Intronic
8	130278175	130278675	2	B intermediate._.Control_HIP043	165234	ASAP1	Intronic
8	130278979	130279479	19	CD14 Mono._.COVID19_55650_0067	164430	ASAP1	Intronic
8	130279751	130280251	6	B naive._.Control_EV08	163658	ASAP1	Intronic
8	130283720	130284220	11	CD14 Mono._.COVID19_55650_0052	159689	ASAP1	Intronic
8	130284354	130284854	19	CD4 TCM._.COVID19_28205_0558	159055	ASAP1	Intronic
8	130286403	130286903	2	CD14 Mono._.COVID19_55650_0132d0	157006	ASAP1	Intronic
8	130290057	130290557	2	CD8 TEM._.COVID19_28205_0557	153352	ASAP1	Intronic
8	130293209	130293709	4	CD16 Mono._.Other	150200	ASAP1	Intronic
8	130294289	130294789	2	CD8 TEM._.Control_HIP002	149120	ASAP1	Intronic
8	130298453	130298953	2	CD14 Mono._.Control_HIP002	144956	ASAP1	Intronic
8	130299951	130300451	2	CD16 Mono._.Control_HIP023	143458	ASAP1	Intronic
8	130302501	130303001	4	CD14 Mono._.COVID19_55650_0066d7	140908	ASAP1	Intronic
8	130304367	130304867	14	CD8 TEM._.COVID19_55650_0132d0	139042	ASAP1	Intronic
8	130309280	130309780	21	CD14 Mono._.Other	134129	ASAP1	Intronic
8	130310216	130310716	3	CD8 TEM._.COVID19_28205_0556	133193	ASAP1	Intronic
8	130313697	130314197	2	CD16 Mono._.COVID19_55650_0083	129712	ASAP1	Intronic
8	130316831	130317331	6	B intermediate._.Control_HIP043	126578	ASAP1	Intronic
8	130317708	130318208	21	CD14 Mono._.COVID19_55650_0083	125701	ASAP1	Intronic
8	130318276	130318776	13	CD8 TEM._.COVID19_55650_0066d0	125133	ASAP1	Intronic
8	130318853	130319353	7	B intermediate._.COVID19_28205_0558	124556	ASAP1	Intronic
8	130322308	130322808	5	CD14 Mono._.Control_HIP023	121101	ASAP1	Intronic
8	130323942	130324442	16	CD14 Mono._.Control_EV08	119467	ASAP1	Intronic
8	130324697	130325197	3	CD4 TCM._.COVID19_55650_0055	118712	ASAP1	Intronic
8	130326363	130326863	3	CD8 TEM._.COVID19_55650_0132d0	117046	ASAP1	Intronic
8	130327919	130328419	20	CD14 Mono._.COVID19_28205_0555d2	115490	ASAP1	Intronic
8	130329877	130330377	15	CD14 Mono._.COVID19_55650_0066d7	113532	ASAP1	Intronic
8	130334220	130334720	2	NK._.COVID19_28205_0559	109189	ASAP1	Intronic
8	130334898	130335398	15	CD14 Mono._.COVID19_55650_0132d0	108511	ASAP1	Intronic
8	130340515	130341015	8	CD16 Mono._.Control_HIP015	102894	ASAP1	Intronic
8	130341503	130342003	5	CD16 Mono._.Control_HIP002	101906	ASAP1	Intronic
8	130342011	130342511	2	CD16 Mono._.Control_HIP043	101398	ASAP1	Intronic
8	130342804	130343304	8	CD14 Mono._.Control_EV08	100605	ASAP1	Intronic
8	130344909	130345409	9	CD14 Mono._.COVID19_28205_0556	98500	ASAP1	Intronic
8	130346144	130346644	4	CD16 Mono._.Control_HIP044	97265	ASAP1	Intronic
8	130349013	130349513	4	CD14 Mono._.COVID19_55650_0066d7	94396	ASAP1	Intronic
8	130351420	130351920	4	CD14 Mono._.Control_HIP045	91989	ASAP1	Intronic
8	130352104	130352604	7	CD14 Mono._.COVID19_55650_0055	91305	ASAP1	Intronic
8	130355612	130356112	2	CD8 TEM._.Other	87797	ASAP1	Intronic
8	130356805	130357305	2	NK._.Control_HIP023	86604	ASAP1	Intronic
8	130357431	130357931	16	CD14 Mono._.COVID19_55650_0066d7	85978	ASAP1	Intronic
8	130358357	130358857	20	CD14 Mono._.Other	85052	ASAP1	Intronic
8	130360226	130360726	2	CD8 TEM._.COVID19_55650_0066d7	83183	ASAP1	Intronic
8	130361198	130361698	2	Plasmablast._.1	82211	ASAP1	Intronic
8	130364564	130365064	18	CD14 Mono._.COVID19_55650_0066d7	78845	ASAP1	Intronic
8	130366225	130366725	4	CD14 Mono._.COVID19_55650_0067	77184	ASAP1	Intronic
8	130379277	130379777	3	CD14 Mono._.COVID19_28205_0556	64132	ASAP1	Intronic
8	130392708	130393208	2	CD14 Mono._.COVID19_28205_0555d2	50701	ASAP1	Intronic
8	130409066	130409566	4	B intermediate._.COVID19_55650_0067	34343	ASAP1	Intronic
8	130411432	130411932	6	CD14 Mono._.COVID19_55650_0132d0	31977	ASAP1	Intronic
8	130415873	130416373	10	B intermediate._.COVID19_55650_0067	27536	ASAP1	Intronic
8	130416617	130417117	2	CD16 Mono._.Control_HIP043	26792	ASAP1	Intronic
8	130420240	130420740	5	B intermediate._.COVID19_28205_0558	23169	ASAP1	Intronic
8	130421233	130421733	2	CD14 Mono._.COVID19_55650_0066d7	22176	ASAP1	Intronic
8	130427868	130428368	4	CD14 Mono._.Control_EV08	15541	ASAP1	Intronic
8	130428785	130429285	2	CD4 TCM._.Other	14624	ASAP1	Intronic
8	130432776	130433276	3	B naive._.COVID19_55650_0132d0	10633	ASAP1	Intronic
8	130437492	130437992	10	CD14 Mono._.Other	5917	ASAP1	Intronic
8	130442726	130443226	2	CD4 TCM._.Control_EV08	683	ASAP1	Intronic
8	130443350	130443850	3	CD14 Mono._.COVID19_55650_0066d7	59	ASAP1	Promoter
8	130443909	130444409	2	CD16 Mono._.Control_HIP015	498	ASAP1	Promoter
8	130444659	130445159	8	CD4 Naive._.COVID19_28205_0559	1248	ASAP1	Promoter
8	130445361	130445861	3	CD14 Mono._.Control_HIP023	1950	ASAP1	Promoter
8	130452259	130452759	2	Plasmablast._.1	8848	ASAP1	Distal
8	130463355	130463855	2	CD4 Naive._.Control_HIP044	19944	ASAP1	Distal
8	130465462	130465962	12	CD14 Mono._.COVID19_55650_0067	22051	ASAP1	Distal
8	130466275	130466775	12	CD14 Mono._.COVID19_28205_0555d0	22864	ASAP1	Distal
8	130491484	130491984	2	CD14 Mono._.Control_HIP015	48073	ASAP1	Distal
8	130503035	130503535	8	CD14 Mono._.COVID19_28205_0564d0	59624	ASAP1	Distal
8	130518178	130518678	2	CD4 Naive._.COVID19_28205_0558	74767	ASAP1	Distal
8	130528273	130528773	5	CD14 Mono._.COVID19_55650_0067	84862	ASAP1	Distal
8	130613921	130614421	6	NK._.Control_HIP045	170510	ASAP1	Distal
8	130675546	130676046	20	CD14 Mono._.COVID19_28205_0558	232135	ASAP1	Distal
8	130681813	130682313	2	CD16 Mono._.Control_HIP044	238402	ASAP1	Distal
8	130682624	130683124	4	CD14 Mono._.Control_HIP023	239213	ASAP1	Distal
8	130749608	130750108	3	CD8 TEM._.Other	292567	ADCY8	Distal
8	130802526	130803026	5	CD14 Mono._.COVID19_55650_0055	239649	ADCY8	Intronic
8	130868832	130869332	2	CD8 TEM._.Control_HIP002	173343	ADCY8	Intronic
8	130901791	130902291	2	NK._.Control_HIP002	140384	ADCY8	Intronic
8	130914118	130914618	2	CD4 TCM._.COVID19_28205_0564d0	128057	ADCY8	Intronic
8	131036875	131037375	2	CD14 Mono._.COVID19_55650_0066d7	5300	ADCY8	Intronic
8	131162605	131163105	2	CD4 TCM._.COVID19_28205_0556	120428	ADCY8	Distal
8	131250200	131250700	4	CD14 Mono._.COVID19_55650_0057	208023	ADCY8	Distal
8	131273933	131274433	2	CD14 Mono._.COVID19_55650_0067	231756	ADCY8	Distal
8	131313457	131313957	2	CD14 Mono._.COVID19_28205_0556	271280	ADCY8	Distal
8	131317410	131317910	11	CD14 Mono._.COVID19_55650_0052	275233	ADCY8	Distal
8	131660556	131661056	3	CD14 Mono._.COVID19_55650_0067	243281	EFR3A	Distal
8	131793039	131793539	7	CD14 Mono._.COVID19_55650_0067	110798	EFR3A	Distal
8	131793795	131794295	6	CD14 Mono._.COVID19_55650_0066d7	110042	EFR3A	Distal
8	131804150	131804650	12	CD14 Mono._.COVID19_55650_0066d7	99687	EFR3A	Distal
8	131805359	131805859	2	CD14 Mono._.COVID19_28205_0556	98478	EFR3A	Distal
8	131812335	131812835	2	CD14 Mono._.COVID19_28205_0556	91502	EFR3A	Distal
8	131814234	131814734	20	CD14 Mono._.COVID19_55650_0052	89603	EFR3A	Distal
8	131816276	131816776	22	CD14 Mono._.COVID19_28205_0558	87561	EFR3A	Distal
8	131816999	131817499	5	CD14 Mono._.Other	86838	EFR3A	Distal
8	131827505	131828005	21	CD14 Mono._.COVID19_28205_0558	76332	EFR3A	Distal
8	131832278	131832778	2	CD14 Mono._.COVID19_55650_0066d7	71559	EFR3A	Distal
8	131849876	131850376	4	NK._.Control_HIP044	53961	EFR3A	Distal
8	131852473	131852973	2	CD14 Mono._.COVID19_55650_0066d7	51364	EFR3A	Distal
8	131856685	131857185	22	CD14 Mono._.COVID19_55650_0066d7	47152	EFR3A	Distal
8	131857233	131857733	2	CD16 Mono._.Control_HIP015	46604	EFR3A	Distal
8	131859481	131859981	3	CD14 Mono._.COVID19_28205_0558	44356	EFR3A	Distal
8	131861081	131861581	5	CD14 Mono._.Control_HIP023	42756	EFR3A	Distal
8	131898814	131899314	4	B intermediate._.Control_HIP043	5023	EFR3A	Distal
8	131899932	131900432	6	CD4 Naive._.Other	3905	EFR3A	Distal
8	131901084	131901584	2	CD8 TEM._.COVID19_55650_0132d0	2753	EFR3A	Distal
8	131902861	131903361	2	CD8 TEM._.Control_HIP023	976	EFR3A	Promoter
8	131903555	131904055	12	CD4 TCM._.COVID19_28205_0558	282	EFR3A	Promoter
8	131904124	131904624	8	CD16 Mono._.COVID19_55650_0083	285	EFR3A	Intronic
8	131904724	131905224	17	CD14 Mono._.COVID19_55650_0055	885	EFR3A	Intronic
8	131905633	131906133	11	CD8 TEM._.Control_HIP023	1794	EFR3A	Intronic
8	131906515	131907015	6	CD8 TEM._.Control_HIP002	2676	EFR3A	Intronic
8	131910029	131910529	3	CD14 Mono._.Control_HIP015	6190	EFR3A	Intronic
8	131910709	131911209	2	CD8 TEM._.COVID19_55650_0066d7	6870	EFR3A	Intronic
8	131911249	131911749	4	CD14 Mono._.COVID19_55650_0086	7410	EFR3A	Intronic
8	131912244	131912744	3	CD8 TEM._.COVID19_55650_0066d0	8405	EFR3A	Intronic
8	131912953	131913453	11	CD14 Mono._.COVID19_55650_0067	9114	EFR3A	Intronic
8	131913543	131914043	3	CD4 Naive._.COVID19_28205_0559	9704	EFR3A	Intronic
8	131916482	131916982	17	CD14 Mono._.COVID19_55650_0066d7	12643	EFR3A	Intronic
8	131917034	131917534	2	NK._.COVID19_55650_0132d0	13195	EFR3A	Intronic
8	131917983	131918483	2	CD16 Mono._.Control_HIP044	14144	EFR3A	Intronic
8	131919072	131919572	3	B intermediate._.Control_HIP043	15233	EFR3A	Intronic
8	131920384	131920884	2	pDC._.Rep1	16545	EFR3A	Intronic
8	131924511	131925011	4	B intermediate._.Control_HIP043	20672	EFR3A	Intronic
8	131925382	131925882	7	B intermediate._.COVID19_55650_0066d7	21543	EFR3A	Intronic
8	131927667	131928167	2	CD16 Mono._.Control_HIP043	23828	EFR3A	Intronic
8	131932244	131932744	2	CD14 Mono._.Control_HIP023	28405	EFR3A	Intronic
8	131938574	131939074	18	CD14 Mono._.COVID19_55650_0055	34735	EFR3A	Intronic
8	131946776	131947276	2	NK._.COVID19_28205_0559	42937	EFR3A	Intronic
8	131947365	131947865	3	CD4 TCM._.COVID19_55650_0083	43526	EFR3A	Intronic
8	131950010	131950510	2	CD8 TEM._.COVID19_28205_0557	46171	EFR3A	Intronic
8	131951921	131952421	14	NK._.COVID19_55650_0067	48082	EFR3A	Intronic
8	131986289	131986789	2	NK._.Control_EV08	82450	EFR3A	Intronic
8	131986902	131987402	5	NK._.COVID19_28205_0559	83063	EFR3A	Intronic
8	132033665	132034165	3	CD14 Mono._.COVID19_55650_0057	51739	OC90	Intronic
8	132120244	132120744	2	CD14 Mono._.COVID19_28205_0555d0	9334	HHLA1	Distal
8	132127848	132128348	2	CD4 TCM._.Control_HIP043	16938	HHLA1	Exonic
8	132128862	132129362	11	CD4 TCM._.COVID19_28205_0558	17952	HHLA1	Exonic
8	132144835	132145335	2	CD14 Mono._.COVID19_55650_0086	33925	HHLA1	Intronic
8	132191928	132192428	2	CD4 TCM._.Control_HIP023	81018	HHLA1	Intronic
8	132276254	132276754	2	pDC._.Rep2	165344	HHLA1	Intronic
8	132325900	132326400	6	B intermediate._.Control_HIP043	154802	KCNQ3	Intronic
8	132395809	132396309	2	CD4 TCM._.COVID19_28205_0558	84893	KCNQ3	Intronic
8	132407407	132407907	2	CD14 Mono._.COVID19_28205_0556	73295	KCNQ3	Intronic
8	132467166	132467666	2	CD14 Mono._.Other	13536	KCNQ3	Intronic
8	132479651	132480151	2	CD14 Mono._.Control_HIP002	1051	KCNQ3	Intronic
8	132480841	132481341	3	CD4 TCM._.Control_HIP043	137	KCNQ3	Promoter
8	132489543	132490043	8	CD14 Mono._.COVID19_28205_0558	8839	KCNQ3	Distal
8	132507571	132508071	2	CD14 Mono._.COVID19_55650_0086	26867	KCNQ3	Distal
8	132520421	132520921	2	CD14 Mono._.COVID19_55650_0083	39717	KCNQ3	Distal
8	132547729	132548229	2	CD4 Naive._.Control_HIP045	13499	HPYR1	Distal
8	132616853	132617353	5	B intermediate._.Control_HIP045	55623	HPYR1	Intronic
8	132651392	132651892	3	B intermediate._.COVID19_55650_0066d7	23974	LRRC6	Intronic
8	132667309	132667809	3	B intermediate._.COVID19_55650_0066d7	8057	LRRC6	Intronic
8	132668192	132668692	10	B naive._.Control_HIP023	7174	LRRC6	Intronic
8	132669335	132669835	2	CD14 Mono._.Control_HIP023	6031	LRRC6	Intronic
8	132673338	132673838	2	CD14 Mono._.COVID19_28205_0556	2028	LRRC6	Intronic
8	132674812	132675312	8	CD14 Mono._.COVID19_55650_0066d7	554	LRRC6	Intronic
8	132675379	132675879	9	CD4 Naive._.COVID19_28205_0559	11	LRRC6	Promoter
8	132676831	132677331	15	CD14 Mono._.COVID19_55650_0083	1463	LRRC6	Promoter
8	132695473	132695973	3	CD8 TEM._.Control_HIP023	20105	LRRC6	Intronic
8	132722392	132722892	3	CD16 Mono._.Control_HIP043	38069	TMEM71	Intronic
8	132725533	132726033	2	NK._.Control_EV08	34928	TMEM71	Intronic
8	132733661	132734161	3	B naive._.Control_HIP015	26800	TMEM71	Intronic
8	132734186	132734686	5	B naive._.COVID19_55650_0067	26275	TMEM71	Intronic
8	132740089	132740589	8	CD16 Mono._.Control_HIP023	20372	TMEM71	Intronic
8	132757646	132758146	3	NK._.COVID19_55650_0083	2815	TMEM71	Intronic
8	132758236	132758736	2	CD16 Mono._.Control_HIP015	2225	TMEM71	Exonic
8	132758815	132759315	6	CD4 TCM._.Control_HIP023	1646	TMEM71	Intronic
8	132759461	132759961	6	CD8 TEM._.COVID19_55650_0132d0	1000	TMEM71	Intronic
8	132760494	132760994	22	CD14 Mono._.COVID19_55650_0066d7	31	TMEM71	Promoter
8	132761006	132761506	3	CD8 TEM._.COVID19_55650_0083	543	TMEM71	Promoter
8	132761862	132762362	10	CD14 Mono._.COVID19_55650_0057	1399	TMEM71	Promoter
8	132765165	132765665	9	CD14 Mono._.Control_HIP023	4702	TMEM71	Distal
8	132765905	132766405	7	CD14 Mono._.COVID19_55650_0066d7	5442	TMEM71	Distal
8	132766484	132766984	2	B naive._.COVID19_55650_0067	6021	TMEM71	Distal
8	132767201	132767701	2	CD4 Naive._.Control_HIP043	6738	TMEM71	Distal
8	132767729	132768229	8	CD14 Mono._.COVID19_28205_0558	7266	TMEM71	Distal
8	132768469	132768969	21	CD14 Mono._.COVID19_55650_0066d7	6638	PHF20L1	Distal
8	132772118	132772618	3	B naive._.COVID19_55650_0067	2989	PHF20L1	Distal
8	132772993	132773493	11	CD14 Mono._.COVID19_28205_0556	2114	PHF20L1	Distal
8	132775004	132775504	22	CD14 Mono._.Control_HIP044	103	PHF20L1	Promoter
8	132775554	132776054	15	CD8 TEM._.COVID19_55650_0066d7	445	PHF20L1	Intronic
8	132776074	132776574	2	CD4 Naive._.COVID19_28205_0559	965	PHF20L1	Intronic
8	132785124	132785624	2	CD16 Mono._.COVID19_55650_0052	10015	PHF20L1	Intronic
8	132786340	132786840	3	B naive._.COVID19_55650_0067	11231	PHF20L1	Intronic
8	132786931	132787431	7	CD4 Naive._.COVID19_28205_0559	11822	PHF20L1	Intronic
8	132790361	132790861	2	CD14 Mono._.COVID19_55650_0055	15252	PHF20L1	Intronic
8	132812133	132812633	6	CD16 Mono._.Control_HIP015	37024	PHF20L1	Exonic
8	132818863	132819363	2	B intermediate._.Control_HIP023	43754	PHF20L1	Intronic
8	132833765	132834265	11	NK._.COVID19_28205_0555d0	32942	TG	Intronic
8	132845408	132845908	5	CD14 Mono._.Control_HIP015	21299	TG	Intronic
8	132862525	132863025	2	CD4 TCM._.COVID19_28205_0555d2	4182	TG	Distal
8	132875404	132875904	7	CD4 Naive._.COVID19_28205_0559	8695	TG	Intronic
8	132893434	132893934	4	CD14 Mono._.COVID19_55650_0066d7	26725	TG	Intronic
8	132895015	132895515	8	CD14 Mono._.COVID19_55650_0132d0	28306	TG	Intronic
8	132895588	132896088	22	CD14 Mono._.Control_EV08	28879	TG	Intronic
8	132903835	132904335	2	NK._.COVID19_55650_0083	37126	TG	Intronic
8	132918254	132918754	2	CD8 TEM._.COVID19_28205_0557	51545	TG	Intronic
8	132919894	132920394	3	CD4 Naive._.COVID19_28205_0559	53185	TG	Intronic
8	132920590	132921090	7	CD14 Mono._.COVID19_28205_0556	53881	TG	Intronic
8	132957326	132957826	2	Plasmablast._.COVID19_28205_0558	89004	MIR7848	Intronic
8	132958590	132959090	7	B intermediate._.Control_HIP044	87740	MIR7848	Intronic
8	132969408	132969908	18	CD14 Mono._.COVID19_28205_0558	76922	MIR7848	Intronic
8	132975479	132975979	2	CD16 Mono._.Control_HIP002	70851	MIR7848	Intronic
8	132978298	132978798	3	CD4 Naive._.COVID19_28205_0559	68032	MIR7848	Intronic
8	132978909	132979409	11	CD4 TCM._.COVID19_28205_0558	67421	MIR7848	Intronic
8	132980976	132981476	8	CD8 TEM._.COVID19_28205_0564d0	65354	MIR7848	Intronic
8	132982274	132982774	10	B naive._.Control_HIP023	64056	MIR7848	Intronic
8	132985477	132985977	9	CD4 TCM._.COVID19_28205_0558	60853	MIR7848	Intronic
8	132993810	132994310	4	CD14 Mono._.Control_HIP002	52520	MIR7848	Intronic
8	132994820	132995320	15	CD14 Mono._.Control_EV08	51510	MIR7848	Intronic
8	132995686	132996186	5	CD14 Mono._.COVID19_55650_0132d0	50644	MIR7848	Intronic
8	132997373	132997873	21	CD14 Mono._.COVID19_55650_0066d7	48957	MIR7848	Intronic
8	133000265	133000765	2	NK._.COVID19_28205_0555d0	46065	MIR7848	Intronic
8	133010743	133011243	4	B intermediate._.COVID19_28205_0558	35587	MIR7848	Intronic
8	133014947	133015447	10	CD14 Mono._.COVID19_55650_0132d0	31383	MIR7848	Intronic
8	133015490	133015990	18	CD14 Mono._.COVID19_55650_0067	30840	MIR7848	Intronic
8	133016463	133016963	10	CD4 TCM._.Other	29867	MIR7848	Intronic
8	133017099	133017599	6	B naive._.Other	29231	MIR7848	Intronic
8	133026042	133026542	19	CD14 Mono._.COVID19_55650_0057	20288	MIR7848	Intronic
8	133026729	133027229	5	CD16 Mono._.Control_HIP002	19601	MIR7848	Intronic
8	133033141	133033641	3	CD14 Mono._.Control_EV08	13189	MIR7848	Intronic
8	133033801	133034301	2	CD4 TCM._.COVID19_28205_0564d0	12529	MIR7848	Intronic
8	133043064	133043564	2	Plasmablast._.1	3266	MIR7848	Intronic
8	133043730	133044230	3	CD4 TCM._.Control_HIP023	2600	MIR7848	Intronic
8	133044389	133044889	3	B intermediate._.Control_HIP043	1941	MIR7848	Intronic
8	133045757	133046257	4	CD8 TEM._.COVID19_28205_0564d0	573	MIR7848	Intronic
8	133046346	133046846	2	Plasmablast._.1	14	MIR7848	Promoter
8	133047069	133047569	6	CD4 TCM._.Other	737	MIR7848	Promoter
8	133048748	133049248	4	CD4 TCM._.Other	2416	MIR7848	Exonic
8	133051604	133052104	7	CD4 TCM._.COVID19_28205_0558	5272	MIR7848	Intronic
8	133052206	133052706	2	CD4 TCM._.COVID19_28205_0558	5874	MIR7848	Intronic
8	133053057	133053557	9	CD4 TCM._.COVID19_55650_0083	6725	MIR7848	Intronic
8	133053654	133054154	13	CD8 TEM._.Control_HIP023	7322	MIR7848	Intronic
8	133054753	133055253	20	CD8 TEM._.COVID19_28205_0559	8421	MIR7848	Intronic
8	133055611	133056111	17	CD8 TEM._.COVID19_28205_0564d0	9279	MIR7848	Intronic
8	133056615	133057115	12	CD4 TCM._.Control_EV08	10283	MIR7848	Intronic
8	133057317	133057817	20	CD8 TEM._.COVID19_28205_0564d0	10985	MIR7848	Intronic
8	133058263	133058763	10	B naive._.Control_EV08	11931	MIR7848	Intronic
8	133058849	133059349	14	CD4 TCM._.COVID19_28205_0558	12517	MIR7848	Exonic
8	133059495	133059995	14	NK._.COVID19_28205_0559	13163	MIR7848	Intronic
8	133060149	133060649	19	NK._.COVID19_28205_0559	13817	MIR7848	Intronic
8	133060777	133061277	14	CD8 TEM._.Control_HIP023	14445	MIR7848	Intronic
8	133062435	133062935	17	CD8 TEM._.COVID19_55650_0132d0	16103	MIR7848	Intronic
8	133063395	133063895	9	CD4 TCM._.COVID19_55650_0083	17063	MIR7848	Exonic
8	133063902	133064402	4	CD8 TEM._.Control_HIP023	17570	MIR7848	Exonic
8	133064546	133065046	2	CD4 TCM._.COVID19_28205_0564d0	18214	MIR7848	Intronic
8	133066078	133066578	18	NK._.Control_HIP023	19746	MIR7848	Intronic
8	133067003	133067503	15	CD4 TCM._.COVID19_28205_0564d0	20671	MIR7848	Intronic
8	133067887	133068387	7	CD8 TEM._.COVID19_28205_0559	21555	MIR7848	Intronic
8	133068395	133068895	21	CD8 TEM._.Control_HIP023	22063	MIR7848	Intronic
8	133068990	133069490	4	CD14 Mono._.COVID19_55650_0057	22658	MIR7848	Intronic
8	133070038	133070538	12	CD8 TEM._.COVID19_55650_0052	23706	MIR7848	Intronic
8	133070800	133071300	4	CD14 Mono._.COVID19_55650_0132d0	24468	MIR7848	Intronic
8	133071335	133071835	8	NK._.COVID19_28205_0559	25003	MIR7848	Intronic
8	133071916	133072416	18	CD8 TEM._.COVID19_55650_0132d0	25584	MIR7848	Intronic
8	133072535	133073035	7	CD16 Mono._.Other	26203	MIR7848	Intronic
8	133073434	133073934	15	CD8 TEM._.COVID19_55650_0052	27102	MIR7848	Intronic
8	133074042	133074542	6	CD4 TCM._.COVID19_28205_0564d0	27710	MIR7848	Intronic
8	133074784	133075284	8	CD16 Mono._.Control_HIP015	28019	SLA	Exonic
8	133075512	133076012	5	CD4 TCM._.COVID19_28205_0558	27291	SLA	Intronic
8	133076114	133076614	19	CD8 TEM._.COVID19_55650_0132d0	26689	SLA	Intronic
8	133077326	133077826	2	CD14 Mono._.Control_HIP015	25477	SLA	Intronic
8	133077914	133078414	21	CD14 Mono._.COVID19_55650_0066d7	24889	SLA	Intronic
8	133079836	133080336	3	CD14 Mono._.COVID19_55650_0066d7	22967	SLA	Intronic
8	133080460	133080960	2	CD8 TEM._.COVID19_28205_0564d0	22343	SLA	Intronic
8	133081612	133082112	21	CD14 Mono._.COVID19_55650_0066d7	21191	SLA	Intronic
8	133082417	133082917	20	CD14 Mono._.COVID19_55650_0052	20386	SLA	Intronic
8	133090244	133090744	3	B intermediate._.Other	12559	SLA	Intronic
8	133090827	133091327	4	CD14 Mono._.COVID19_55650_0066d7	11976	SLA	Intronic
8	133092000	133092500	15	CD14 Mono._.COVID19_55650_0083	10803	SLA	Intronic
8	133092532	133093032	19	CD8 TEM._.COVID19_28205_0558	10271	SLA	Intronic
8	133093228	133093728	2	CD4 TCM._.COVID19_55650_0083	9575	SLA	Intronic
8	133093797	133094297	16	CD8 TEM._.COVID19_55650_0066d0	9006	SLA	Intronic
8	133095369	133095869	4	NK._.Control_HIP044	7434	SLA	Intronic
8	133097688	133098188	9	CD14 Mono._.COVID19_55650_0067	5115	SLA	Intronic
8	133120222	133120722	10	CD14 Mono._.COVID19_28205_0556	17417	SLA	Intronic
8	133123810	133124310	2	CD4 Naive._.COVID19_28205_0559	21005	SLA	Intronic
8	133128150	133128650	4	CD14 Mono._.COVID19_55650_0055	25345	SLA	Intronic
8	133129920	133130420	20	CD14 Mono._.COVID19_28205_0564d0	27115	SLA	Intronic
8	133130756	133131256	22	CD14 Mono._.COVID19_55650_0066d7	27951	SLA	Intronic
8	133138273	133138773	6	NK._.COVID19_55650_0067	35468	SLA	Distal
8	133138806	133139306	19	NK._.COVID19_55650_0067	36001	SLA	Distal
8	133139361	133139861	22	CD14 Mono._.Control_EV08	36556	SLA	Distal
8	133142360	133142860	3	CD14 Mono._.COVID19_55650_0066d7	39555	SLA	Distal
8	133143957	133144457	8	B intermediate._.Control_HIP043	41152	SLA	Distal
8	133144473	133144973	8	CD16 Mono._.Other	41668	SLA	Distal
8	133144991	133145491	3	CD16 Mono._.COVID19_55650_0052	42186	SLA	Distal
8	133146832	133147332	14	CD14 Mono._.COVID19_55650_0055	43956	WISP1	Distal
8	133149805	133150305	3	CD14 Mono._.COVID19_28205_0555d2	40983	WISP1	Distal
8	133150358	133150858	22	CD14 Mono._.COVID19_55650_0066d7	40430	WISP1	Distal
8	133152831	133153331	16	CD8 TEM._.COVID19_28205_0559	37957	WISP1	Distal
8	133153688	133154188	2	Plasmablast._.1	37100	WISP1	Distal
8	133154222	133154722	2	CD4 Naive._.COVID19_28205_0559	36566	WISP1	Distal
8	133155726	133156226	2	Plasmablast._.1	35062	WISP1	Distal
8	133157999	133158499	2	Plasmablast._.COVID19_28205_0558	32789	WISP1	Distal
8	133158632	133159132	2	Plasmablast._.COVID19_28205_0558	32156	WISP1	Distal
8	133170901	133171401	2	CD4 TCM._.COVID19_28205_0558	19887	WISP1	Distal
8	133176138	133176638	15	CD14 Mono._.COVID19_55650_0083	14650	WISP1	Distal
8	133178116	133178616	13	CD14 Mono._.Control_EV08	12672	WISP1	Distal
8	133181043	133181543	2	CD14 Mono._.Other	9745	WISP1	Distal
8	133187875	133188375	2	Plasmablast._.1	2913	WISP1	Distal
8	133193103	133193603	2	CD16 Mono._.COVID19_55650_0052	2313	WISP1	Intronic
8	133194007	133194507	4	NK._.Control_EV08	3217	WISP1	Intronic
8	133194793	133195293	3	CD8 TEM._.COVID19_28205_0557	4003	WISP1	Intronic
8	133201800	133202300	3	CD8 TEM._.COVID19_28205_0558	11010	WISP1	Intronic
8	133202822	133203322	19	CD14 Mono._.Control_HIP043	12032	WISP1	Intronic
8	133204074	133204574	3	CD14 Mono._.Other	13284	WISP1	Intronic
8	133204946	133205446	3	CD14 Mono._.COVID19_55650_0066d7	14156	WISP1	Intronic
8	133206918	133207418	3	CD14 Mono._.Control_EV08	16128	WISP1	Intronic
8	133209202	133209702	20	CD14 Mono._.COVID19_28205_0556	18412	WISP1	Intronic
8	133211220	133211720	5	CD16 Mono._.Other	20430	WISP1	Intronic
8	133214586	133215086	6	CD14 Mono._.COVID19_55650_0083	23796	WISP1	Intronic
8	133216448	133216948	18	CD14 Mono._.COVID19_28205_0556	25658	WISP1	Intronic
8	133217233	133217733	10	CD4 TCM._.Control_EV08	26443	WISP1	Intronic
8	133217760	133218260	22	CD14 Mono._.COVID19_55650_0066d7	26970	WISP1	Intronic
8	133218424	133218924	3	CD14 Mono._.COVID19_28205_0556	27634	WISP1	Intronic
8	133225172	133225672	2	pDC._.Rep1	34382	WISP1	Exonic
8	133231279	133231779	10	CD14 Mono._.COVID19_55650_0086	40489	WISP1	Distal
8	133232322	133232822	3	CD14 Mono._.Other	41532	WISP1	Distal
8	133234670	133235170	2	pDC._.Rep2	43880	WISP1	Distal
8	133235268	133235768	19	CD8 TEM._.COVID19_28205_0564d0	44478	WISP1	Distal
8	133236172	133236672	2	CD14 Mono._.COVID19_55650_0066d7	45382	WISP1	Distal
8	133237766	133238266	4	CD16 Mono._.COVID19_55650_0083	46976	WISP1	Exonic
8	133238270	133238770	10	CD14 Mono._.COVID19_55650_0055	47480	WISP1	Exonic
8	133245294	133245794	7	CD14 Mono._.COVID19_28205_0556	54504	WISP1	Intronic
8	133245884	133246384	17	CD14 Mono._.COVID19_28205_0556	55094	WISP1	Intronic
8	133249447	133249947	14	CD8 TEM._.COVID19_55650_0132d0	52324	NDRG1	Intronic
8	133250679	133251179	2	CD16 Mono._.Control_HIP044	51092	NDRG1	Intronic
8	133252174	133252674	2	CD4 TCM._.COVID19_28205_0564d0	49597	NDRG1	Intronic
8	133254789	133255289	4	CD14 Mono._.Other	46982	NDRG1	Exonic
8	133256842	133257342	2	CD16 Mono._.Control_HIP044	44929	NDRG1	Intronic
8	133262115	133262615	2	pDC._.Rep1	39656	NDRG1	Intronic
8	133269745	133270245	2	pDC._.Rep2	32026	NDRG1	Intronic
8	133278054	133278554	6	CD14 Mono._.COVID19_28205_0555d0	23717	NDRG1	Intronic
8	133278594	133279094	17	CD14 Mono._.Control_HIP015	23177	NDRG1	Intronic
8	133279796	133280296	13	CD14 Mono._.Control_HIP015	21975	NDRG1	Intronic
8	133282383	133282883	4	CD14 Mono._.COVID19_55650_0055	19388	NDRG1	Intronic
8	133282981	133283481	10	CD4 TCM._.COVID19_55650_0066d7	18790	NDRG1	Intronic
8	133283657	133284157	2	NK._.COVID19_28205_0558	18114	NDRG1	Intronic
8	133284820	133285320	2	CD4 TCM._.Control_HIP045	16951	NDRG1	Intronic
8	133287683	133288183	3	CD4 TCM._.COVID19_55650_0066d7	14088	NDRG1	Intronic
8	133288186	133288686	3	CD4 Naive._.COVID19_28205_0559	13585	NDRG1	Intronic
8	133289989	133290489	3	CD8 TEM._.Control_HIP045	11782	NDRG1	Intronic
8	133290576	133291076	3	CD14 Mono._.COVID19_55650_0052	11195	NDRG1	Intronic
8	133291301	133291801	8	CD14 Mono._.COVID19_55650_0066d7	10470	NDRG1	Intronic
8	133292146	133292646	2	CD16 Mono._.Other	9625	NDRG1	Intronic
8	133292741	133293241	2	CD8 TEM._.Control_HIP023	9030	NDRG1	Intronic
8	133293414	133293914	3	CD8 TEM._.Other	8357	NDRG1	Intronic
8	133294188	133294688	3	CD14 Mono._.COVID19_55650_0066d7	7583	NDRG1	Intronic
8	133295052	133295552	7	CD4 TCM._.Control_EV08	6719	NDRG1	Intronic
8	133295640	133296140	8	CD4 TCM._.Control_EV08	6131	NDRG1	Intronic
8	133296343	133296843	19	CD8 TEM._.COVID19_28205_0557	5428	NDRG1	Intronic
8	133297010	133297510	9	CD4 Naive._.COVID19_28205_0559	4761	NDRG1	Exonic
8	133298109	133298609	8	B naive._.Control_EV08	3662	NDRG1	Intronic
8	133303109	133303609	22	CD14 Mono._.Control_EV08	1336	NDRG1	Promoter
8	133310747	133311247	2	B naive._.COVID19_28205_0556	8974	NDRG1	Distal
8	133321448	133321948	3	CD14 Mono._.COVID19_28205_0558	19675	NDRG1	Distal
8	133336272	133336772	2	CD14 Mono._.Control_EV08	34499	NDRG1	Distal
8	133341054	133341554	17	CD14 Mono._.COVID19_28205_0558	39281	NDRG1	Distal
8	133353638	133354138	2	NK._.COVID19_28205_0559	51865	NDRG1	Distal
8	133354865	133355365	10	CD14 Mono._.COVID19_55650_0067	53092	NDRG1	Distal
8	133356836	133357336	6	CD14 Mono._.COVID19_55650_0066d7	55063	NDRG1	Distal
8	133367275	133367775	3	CD14 Mono._.COVID19_55650_0067	65502	NDRG1	Distal
8	133369041	133369541	2	CD14 Mono._.COVID19_55650_0086	67268	NDRG1	Distal
8	133375447	133375947	4	CD14 Mono._.COVID19_55650_0083	73674	NDRG1	Distal
8	133390391	133390891	12	CD14 Mono._.COVID19_55650_0067	88618	NDRG1	Distal
8	133391103	133391603	15	CD14 Mono._.COVID19_55650_0066d7	89330	NDRG1	Distal
8	133397191	133397691	10	CD14 Mono._.COVID19_55650_0052	95418	NDRG1	Distal
8	133398433	133398933	2	CD4 Naive._.Control_HIP045	96660	NDRG1	Distal
8	133401375	133401875	4	NK._.COVID19_28205_0556	99602	NDRG1	Distal
8	133403628	133404128	17	CD14 Mono._.COVID19_28205_0556	101855	NDRG1	Distal
8	133420320	133420820	2	CD16 Mono._.COVID19_55650_0083	118547	NDRG1	Distal
8	133437717	133438217	2	CD14 Mono._.Other	133972	ST3GAL1	Distal
8	133447899	133448399	5	CD14 Mono._.Other	123790	ST3GAL1	Distal
8	133449361	133449861	2	pDC._.Rep1	122328	ST3GAL1	Distal
8	133451216	133451716	2	CD4 TCM._.Other	120473	ST3GAL1	Distal
8	133453277	133453777	8	CD4 Naive._.Control_HIP045	118412	ST3GAL1	Distal
8	133453931	133454431	4	CD4 TCM._.COVID19_55650_0132d0	117758	ST3GAL1	Distal
8	133455677	133456177	4	CD14 Mono._.Control_HIP023	116012	ST3GAL1	Exonic
8	133456685	133457185	10	CD14 Mono._.COVID19_55650_0052	115004	ST3GAL1	Exonic
8	133457262	133457762	2	CD14 Mono._.Control_HIP015	114427	ST3GAL1	Exonic
8	133460778	133461278	2	CD14 Mono._.Control_HIP002	110911	ST3GAL1	Intronic
8	133466156	133466656	3	CD4 TCM._.COVID19_55650_0066d7	105533	ST3GAL1	Intronic
8	133473227	133473727	3	CD4 TCM._.COVID19_55650_0083	98462	ST3GAL1	Intronic
8	133482227	133482727	7	CD16 Mono._.Control_HIP044	89462	ST3GAL1	Intronic
8	133484815	133485315	3	CD14 Mono._.COVID19_55650_0055	86874	ST3GAL1	Intronic
8	133485810	133486310	14	CD8 TEM._.Other	85879	ST3GAL1	Intronic
8	133486316	133486816	13	CD8 TEM._.COVID19_28205_0557	85373	ST3GAL1	Intronic
8	133487556	133488056	2	CD8 TEM._.COVID19_28205_0564d0	84133	ST3GAL1	Intronic
8	133492607	133493107	2	CD4 TCM._.Other	79082	ST3GAL1	Intronic
8	133495480	133495980	3	CD4 Naive._.Control_HIP044	76209	ST3GAL1	Intronic
8	133496354	133496854	15	CD4 TCM._.COVID19_28205_0556	75335	ST3GAL1	Intronic
8	133496881	133497381	3	CD4 TCM._.Control_EV08	74808	ST3GAL1	Intronic
8	133497658	133498158	4	CD8 TEM._.COVID19_28205_0564d0	74031	ST3GAL1	Intronic
8	133498395	133498895	19	NK._.COVID19_28205_0559	73294	ST3GAL1	Intronic
8	133499147	133499647	21	CD8 TEM._.Control_EV08	72542	ST3GAL1	Exonic
8	133499817	133500317	9	CD4 Naive._.COVID19_28205_0556	71872	ST3GAL1	Intronic
8	133500614	133501114	10	B intermediate._.COVID19_28205_0558	71075	ST3GAL1	Intronic
8	133501147	133501647	6	CD14 Mono._.COVID19_55650_0055	70542	ST3GAL1	Intronic
8	133501749	133502249	2	CD8 TEM._.COVID19_28205_0559	69940	ST3GAL1	Intronic
8	133502556	133503056	3	CD14 Mono._.COVID19_55650_0086	69133	ST3GAL1	Intronic
8	133503186	133503686	4	CD4 Naive._.COVID19_28205_0559	68503	ST3GAL1	Intronic
8	133503966	133504466	2	CD4 Naive._.COVID19_28205_0559	67723	ST3GAL1	Intronic
8	133505238	133505738	19	CD4 TCM._.Control_HIP023	66451	ST3GAL1	Intronic
8	133507105	133507605	11	CD14 Mono._.COVID19_28205_0558	64584	ST3GAL1	Intronic
8	133507884	133508384	4	CD4 TCM._.COVID19_55650_0083	63805	ST3GAL1	Intronic
8	133514770	133515270	2	CD16 Mono._.Control_HIP015	56919	ST3GAL1	Intronic
8	133516770	133517270	8	CD4 TCM._.COVID19_28205_0556	54919	ST3GAL1	Intronic
8	133519125	133519625	3	CD8 TEM._.COVID19_28205_0557	52564	ST3GAL1	Intronic
8	133519880	133520380	6	CD4 Naive._.COVID19_28205_0558	51809	ST3GAL1	Intronic
8	133520451	133520951	8	CD4 Naive._.COVID19_28205_0559	51238	ST3GAL1	Intronic
8	133522101	133522601	2	CD16 Mono._.Control_HIP002	49588	ST3GAL1	Intronic
8	133524371	133524871	3	NK._.Control_HIP002	47318	ST3GAL1	Intronic
8	133525787	133526287	2	pDC._.Rep2	45902	ST3GAL1	Intronic
8	133526608	133527108	2	cDC2._.Rep1	45081	ST3GAL1	Intronic
8	133527285	133527785	2	CD14 Mono._.COVID19_55650_0066d7	44404	ST3GAL1	Intronic
8	133528147	133528647	4	CD4 TCM._.Control_EV08	43542	ST3GAL1	Intronic
8	133528951	133529451	2	CD14 Mono._.COVID19_28205_0555d0	42738	ST3GAL1	Intronic
8	133530626	133531126	3	CD16 Mono._.Control_HIP023	41063	ST3GAL1	Intronic
8	133531680	133532180	5	CD4 Naive._.COVID19_28205_0559	40009	ST3GAL1	Intronic
8	133533682	133534182	7	CD16 Mono._.Other	38007	ST3GAL1	Intronic
8	133537652	133538152	8	CD16 Mono._.Control_HIP044	34037	ST3GAL1	Intronic
8	133538739	133539239	22	CD14 Mono._.COVID19_28205_0556	32950	ST3GAL1	Intronic
8	133540986	133541486	2	CD4 Naive._.Control_HIP045	30703	ST3GAL1	Intronic
8	133546253	133546753	2	NK_CD56bright._.Control_HIP043	25436	ST3GAL1	Intronic
8	133546828	133547328	8	CD4 TCM._.Control_HIP044	24861	ST3GAL1	Intronic
8	133550245	133550745	2	CD4 TCM._.COVID19_55650_0066d7	21444	ST3GAL1	Intronic
8	133552821	133553321	2	CD4 Naive._.Other	18868	ST3GAL1	Intronic
8	133557906	133558406	2	NK_CD56bright._.Control_HIP044	13783	ST3GAL1	Intronic
8	133558793	133559293	2	CD16 Mono._.Control_HIP002	12896	ST3GAL1	Intronic
8	133559401	133559901	5	CD4 TCM._.Control_HIP023	12288	ST3GAL1	Intronic
8	133560728	133561228	3	NK._.Control_EV08	10961	ST3GAL1	Intronic
8	133561280	133561780	7	CD8 TEM._.Control_HIP002	10409	ST3GAL1	Intronic
8	133561912	133562412	3	CD14 Mono._.COVID19_55650_0066d7	9777	ST3GAL1	Intronic
8	133563755	133564255	10	CD4 TCM._.COVID19_28205_0556	7934	ST3GAL1	Intronic
8	133564297	133564797	6	CD4 TCM._.Control_HIP023	7392	ST3GAL1	Intronic
8	133564875	133565375	10	CD4 TCM._.Control_HIP043	6814	ST3GAL1	Intronic
8	133566245	133566745	2	CD8 TEM._.COVID19_55650_0132d0	5444	ST3GAL1	Intronic
8	133567282	133567782	6	CD16 Mono._.Control_HIP044	4407	ST3GAL1	Intronic
8	133568197	133568697	16	NK._.COVID19_28205_0559	3492	ST3GAL1	Intronic
8	133568760	133569260	21	CD8 TEM._.COVID19_28205_0559	2929	ST3GAL1	Intronic
8	133569549	133570049	18	CD4 TCM._.COVID19_55650_0066d7	2140	ST3GAL1	Intronic
8	133570416	133570916	20	CD8 TEM._.COVID19_55650_0132d0	1273	ST3GAL1	Intronic
8	133571020	133571520	15	CD14 Mono._.Control_HIP023	669	ST3GAL1	Intronic
8	133571900	133572400	22	CD14 Mono._.COVID19_55650_0057	209	ST3GAL1	Promoter
8	133572513	133573013	17	CD8 TEM._.COVID19_28205_0556	822	ST3GAL1	Promoter
8	133573024	133573524	6	NK._.COVID19_28205_0559	1333	ST3GAL1	Promoter
8	133573861	133574361	7	CD8 TEM._.Control_EV08	2170	ST3GAL1	Distal
8	133574835	133575335	5	CD14 Mono._.COVID19_55650_0067	3144	ST3GAL1	Distal
8	133575457	133575957	21	CD8 TEM._.Control_HIP002	3766	ST3GAL1	Distal
8	133575985	133576485	8	CD16 Mono._.Other	4294	ST3GAL1	Distal
8	133577822	133578322	13	CD14 Mono._.COVID19_55650_0066d7	6131	ST3GAL1	Distal
8	133580533	133581033	20	CD14 Mono._.COVID19_55650_0066d7	8842	ST3GAL1	Distal
8	133582000	133582500	3	NK._.COVID19_55650_0083	10309	ST3GAL1	Distal
8	133584113	133584613	8	B naive._.Control_HIP043	12422	ST3GAL1	Distal
8	133591752	133592252	4	CD14 Mono._.COVID19_28205_0558	20061	ST3GAL1	Distal
8	133604441	133604941	3	CD14 Mono._.Other	32750	ST3GAL1	Distal
8	133605930	133606430	6	CD14 Mono._.Control_EV08	34239	ST3GAL1	Distal
8	133613906	133614406	2	CD8 TEM._.COVID19_55650_0052	42215	ST3GAL1	Distal
8	133615009	133615509	11	CD14 Mono._.COVID19_55650_0132d0	43318	ST3GAL1	Distal
8	133616471	133616971	19	CD8 TEM._.COVID19_55650_0132d0	44780	ST3GAL1	Distal
8	133617116	133617616	3	CD4 TCM._.COVID19_55650_0066d7	45425	ST3GAL1	Distal
8	133634449	133634949	3	CD14 Mono._.COVID19_28205_0555d0	62758	ST3GAL1	Distal
8	133635006	133635506	3	CD14 Mono._.Control_EV08	63315	ST3GAL1	Distal
8	133640247	133640747	2	CD4 TCM._.Control_HIP044	68556	ST3GAL1	Distal
8	133644485	133644985	3	CD14 Mono._.COVID19_55650_0067	72794	ST3GAL1	Distal
8	133645182	133645682	22	CD14 Mono._.COVID19_28205_0564d0	73491	ST3GAL1	Distal
8	133645809	133646309	9	CD14 Mono._.COVID19_28205_0557	74118	ST3GAL1	Distal
8	133647232	133647732	2	CD14 Mono._.COVID19_55650_0055	75541	ST3GAL1	Distal
8	133651789	133652289	7	CD14 Mono._.Control_EV08	80098	ST3GAL1	Distal
8	133653587	133654087	2	CD16 Mono._.Control_HIP002	81896	ST3GAL1	Distal
8	133654294	133654794	15	CD14 Mono._.Other	82603	ST3GAL1	Distal
8	133655332	133655832	3	CD14 Mono._.COVID19_55650_0066d7	83641	ST3GAL1	Distal
8	133655926	133656426	4	CD14 Mono._.COVID19_55650_0055	84235	ST3GAL1	Distal
8	133657330	133657830	2	B naive._.Control_HIP023	85639	ST3GAL1	Distal
8	133662716	133663216	6	CD14 Mono._.COVID19_55650_0066d7	91025	ST3GAL1	Distal
8	133666564	133667064	4	CD4 TCM._.Control_HIP044	94873	ST3GAL1	Distal
8	133670867	133671367	2	Plasmablast._.1	99176	ST3GAL1	Distal
8	133671609	133672109	9	NK._.COVID19_28205_0556	99918	ST3GAL1	Distal
8	133680801	133681301	2	Plasmablast._.COVID19_28205_0558	96300	LOC101927798	Distal
8	133692969	133693469	4	NK._.Control_EV08	84132	LOC101927798	Distal
8	133693652	133694152	3	NK._.COVID19_28205_0558	83449	LOC101927798	Distal
8	133694169	133694669	15	CD8 TEM._.Other	82932	LOC101927798	Distal
8	133702033	133702533	3	NK._.COVID19_55650_0083	75068	LOC101927798	Distal
8	133703640	133704140	2	CD4 TCM._.COVID19_28205_0555d2	73461	LOC101927798	Distal
8	133747985	133748485	2	CD8 TEM._.COVID19_55650_0083	29116	LOC101927798	Distal
8	133753056	133753556	19	CD14 Mono._.COVID19_55650_0066d7	24045	LOC101927798	Distal
8	133765126	133765626	4	CD14 Mono._.COVID19_55650_0067	11975	LOC101927798	Distal
8	133770692	133771192	6	CD8 TEM._.COVID19_28205_0559	6409	LOC101927798	Distal
8	133789348	133789848	2	NK_CD56bright._.Control_HIP043	12245	LOC101927798	Distal
8	133791670	133792170	2	CD8 TEM._.Control_HIP002	14567	LOC101927798	Distal
8	133793122	133793622	4	CD14 Mono._.COVID19_55650_0067	16019	LOC101927798	Distal
8	133804105	133804605	2	CD14 Mono._.Control_HIP015	27002	LOC101927798	Distal
8	133816615	133817115	2	Plasmablast._.COVID19_28205_0558	39512	LOC101927798	Distal
8	133873795	133874295	14	NK._.Control_HIP043	12450	LOC101927822	Distal
8	133882804	133883304	13	CD14 Mono._.COVID19_55650_0067	3441	LOC101927822	Distal
8	133884205	133884705	4	CD14 Mono._.COVID19_55650_0055	2040	LOC101927822	Distal
8	133886041	133886541	20	CD14 Mono._.Other	204	LOC101927822	Promoter
8	133890662	133891162	22	CD14 Mono._.COVID19_55650_0057	4415	LOC101927822	Intronic
8	133892451	133892951	19	CD14 Mono._.COVID19_55650_0052	6204	LOC101927822	Intronic
8	133893392	133893892	15	CD14 Mono._.Control_HIP043	7145	LOC101927822	Intronic
8	133895354	133895854	2	CD14 Mono._.COVID19_28205_0558	9107	LOC101927822	Intronic
8	133896956	133897456	18	CD14 Mono._.COVID19_55650_0067	10709	LOC101927822	Intronic
8	133897942	133898442	4	CD16 Mono._.Other	11695	LOC101927822	Exonic
8	133898473	133898973	3	NK._.COVID19_55650_0132d0	12226	LOC101927822	Intronic
8	133899233	133899733	21	CD14 Mono._.COVID19_55650_0132d0	12986	LOC101927822	Intronic
8	133900022	133900522	2	CD16 Mono._.COVID19_55650_0083	13775	LOC101927822	Intronic
8	133901140	133901640	2	NK._.Control_HIP043	14893	LOC101927822	Intronic
8	133903122	133903622	8	CD14 Mono._.COVID19_55650_0086	16875	LOC101927822	Distal
8	133907392	133907892	6	CD14 Mono._.COVID19_55650_0052	21145	LOC101927822	Distal
8	133913377	133913877	8	CD14 Mono._.COVID19_55650_0066d7	27130	LOC101927822	Distal
8	133915502	133916002	18	CD14 Mono._.COVID19_55650_0055	29255	LOC101927822	Distal
8	133916066	133916566	4	CD14 Mono._.COVID19_55650_0055	29819	LOC101927822	Distal
8	133918513	133919013	5	CD14 Mono._.COVID19_55650_0066d7	32266	LOC101927822	Distal
8	133919442	133919942	22	CD14 Mono._.COVID19_55650_0066d7	33195	LOC101927822	Distal
8	133921938	133922438	11	CD14 Mono._.COVID19_55650_0067	35691	LOC101927822	Distal
8	133934180	133934680	3	CD14 Mono._.Control_EV08	47933	LOC101927822	Distal
8	133942699	133943199	14	CD14 Mono._.Control_HIP015	56452	LOC101927822	Distal
8	133950933	133951433	15	CD14 Mono._.COVID19_55650_0067	64686	LOC101927822	Distal
8	133952491	133952991	8	CD14 Mono._.COVID19_55650_0067	66244	LOC101927822	Distal
8	133976436	133976936	17	CD14 Mono._.COVID19_55650_0066d7	90189	LOC101927822	Distal
8	133979598	133980098	2	CD14 Mono._.COVID19_28205_0556	93351	LOC101927822	Distal
8	134012385	134012885	3	CD14 Mono._.COVID19_55650_0067	126138	LOC101927822	Distal
8	134020569	134021069	4	CD14 Mono._.Other	134322	LOC101927822	Distal
8	134021275	134021775	17	CD14 Mono._.COVID19_55650_0086	135028	LOC101927822	Distal
8	134023599	134024099	18	CD14 Mono._.Control_HIP023	137352	LOC101927822	Distal
8	134026571	134027071	16	CD14 Mono._.COVID19_55650_0066d7	140324	LOC101927822	Distal
8	134027319	134027819	5	CD14 Mono._.COVID19_55650_0132d0	141072	LOC101927822	Distal
8	134028713	134029213	5	CD14 Mono._.COVID19_55650_0066d7	142466	LOC101927822	Distal
8	134033864	134034364	21	CD14 Mono._.COVID19_55650_0066d7	147617	LOC101927822	Distal
8	134034539	134035039	8	CD14 Mono._.COVID19_55650_0086	148292	LOC101927822	Distal
8	134038267	134038767	2	CD14 Mono._.COVID19_28205_0556	152020	LOC101927822	Distal
8	134039223	134039723	19	CD14 Mono._.COVID19_28205_0556	152976	LOC101927822	Distal
8	134043502	134044002	6	CD16 Mono._.COVID19_55650_0083	157255	LOC101927822	Distal
8	134052914	134053414	2	NK_CD56bright._.Other	166667	LOC101927822	Distal
8	134094536	134095036	2	CD14 Mono._.COVID19_28205_0556	208289	LOC101927822	Distal
8	134116355	134116855	5	B naive._.Control_HIP043	230108	LOC101927822	Distal
8	134152113	134152613	3	CD16 Mono._.Other	265866	LOC101927822	Distal
8	134161177	134161677	5	CD16 Mono._.Control_HIP023	274930	LOC101927822	Distal
8	134261586	134262086	9	CD14 Mono._.COVID19_55650_0052	336234	ZFAT-AS1	Distal
8	134266044	134266544	3	B intermediate._.Control_HIP043	331776	ZFAT-AS1	Distal
8	134278214	134278714	21	CD8 TEM._.COVID19_55650_0066d0	319606	ZFAT-AS1	Distal
8	134282592	134283092	2	CD8 TEM._.Control_HIP045	315228	ZFAT-AS1	Distal
8	134311349	134311849	2	pDC._.Rep2	286471	ZFAT-AS1	Distal
8	134317565	134318065	6	CD8 TEM._.COVID19_28205_0557	280255	ZFAT-AS1	Distal
8	134318630	134319130	7	CD14 Mono._.COVID19_55650_0083	279190	ZFAT-AS1	Distal
8	134319534	134320034	2	CD4 TCM._.COVID19_55650_0083	278286	ZFAT-AS1	Distal
8	134320069	134320569	11	CD4 TCM._.COVID19_55650_0066d7	277751	ZFAT-AS1	Distal
8	134324360	134324860	20	CD8 TEM._.COVID19_28205_0557	273460	ZFAT-AS1	Distal
8	134331893	134332393	2	NK._.Control_HIP023	265927	ZFAT-AS1	Distal
8	134332987	134333487	4	NK_CD56bright._.Control_HIP015	264833	ZFAT-AS1	Distal
8	134338825	134339325	2	CD14 Mono._.COVID19_28205_0556	258995	ZFAT-AS1	Distal
8	134367592	134368092	2	CD8 TEM._.COVID19_55650_0066d0	230228	ZFAT-AS1	Distal
8	134457205	134457705	4	B intermediate._.Control_HIP043	140615	ZFAT-AS1	Distal
8	134461126	134461626	2	pDC._.Rep1	136694	ZFAT-AS1	Distal
8	134468918	134469418	2	pDC._.Rep1	128902	ZFAT-AS1	Distal
8	134479262	134479762	2	CD8 TEM._.Control_HIP002	118558	ZFAT-AS1	Intronic
8	134480246	134480746	2	NK._.COVID19_55650_0086	117574	ZFAT-AS1	Intronic
8	134488273	134488773	4	B intermediate._.COVID19_28205_0556	109547	ZFAT-AS1	Intronic
8	134489182	134489682	2	pDC._.Rep1	108638	ZFAT-AS1	Intronic
8	134505635	134506135	2	NK._.Control_HIP045	92185	ZFAT-AS1	Intronic
8	134515923	134516423	4	CD14 Mono._.COVID19_28205_0555d2	81897	ZFAT-AS1	Intronic
8	134525452	134525952	16	CD8 TEM._.COVID19_28205_0559	72368	ZFAT-AS1	Intronic
8	134563747	134564247	2	Plasmablast._.1	34073	ZFAT-AS1	Intronic
8	134571233	134571733	2	Plasmablast._.COVID19_28205_0558	26587	ZFAT-AS1	Intronic
8	134585097	134585597	2	pDC._.Rep2	12723	ZFAT-AS1	Intronic
8	134590512	134591012	8	NK._.Control_HIP045	7308	ZFAT-AS1	Intronic
8	134591560	134592060	4	NK_CD56bright._.Control_HIP015	6260	ZFAT-AS1	Intronic
8	134592155	134592655	2	CD4 TCM._.COVID19_28205_0556	5665	ZFAT-AS1	Intronic
8	134598361	134598861	2	pDC._.Rep1	539	ZFAT-AS1	Exonic
8	134599396	134599896	8	B intermediate._.COVID19_55650_0066d7	1574	ZFAT-AS1	Exonic
8	134600159	134600659	4	B intermediate._.Control_HIP044	2337	ZFAT-AS1	Exonic
8	134600888	134601388	2	B intermediate._.COVID19_28205_0558	3066	ZFAT-AS1	Intronic
8	134601748	134602248	2	Plasmablast._.COVID19_28205_0558	3926	ZFAT-AS1	Exonic
8	134602713	134603213	5	B intermediate._.COVID19_55650_0066d7	4891	ZFAT-AS1	Intronic
8	134605869	134606369	2	pDC._.Rep2	8047	ZFAT-AS1	Intronic
8	134609923	134610423	2	pDC._.Rep1	12101	ZFAT-AS1	Intronic
8	134616839	134617339	2	pDC._.Rep2	19017	ZFAT-AS1	Intronic
8	134617522	134618022	2	CD8 TEM._.COVID19_55650_0066d0	19700	ZFAT-AS1	Intronic
8	134618092	134618592	10	NK._.COVID19_55650_0067	20270	ZFAT-AS1	Intronic
8	134619131	134619631	5	NK._.Control_HIP002	21309	ZFAT-AS1	Intronic
8	134619918	134620418	18	NK._.COVID19_28205_0555d0	22096	ZFAT-AS1	Intronic
8	134621995	134622495	2	pDC._.Rep2	24173	ZFAT-AS1	Intronic
8	134623785	134624285	2	pDC._.Rep1	25963	ZFAT-AS1	Intronic
8	134625292	134625792	2	pDC._.Rep1	27470	ZFAT-AS1	Intronic
8	134631503	134632003	13	CD8 TEM._.COVID19_28205_0557	33681	ZFAT-AS1	Intronic
8	134681775	134682275	2	pDC._.Rep1	31023	ZFAT	Intronic
8	134683274	134683774	2	pDC._.Rep2	29524	ZFAT	Intronic
8	134684850	134685350	3	NK_CD56bright._.Other	27948	ZFAT	Intronic
8	134685496	134685996	4	NK_CD56bright._.Control_HIP044	27302	ZFAT	Intronic
8	134687569	134688069	4	NK_CD56bright._.Other	25229	ZFAT	Intronic
8	134691201	134691701	19	CD14 Mono._.COVID19_28205_0555d2	21597	ZFAT	Intronic
8	134691871	134692371	2	B intermediate._.Control_HIP023	20927	ZFAT	Intronic
8	134696211	134696711	2	CD4 TCM._.COVID19_28205_0564d0	16587	ZFAT	Exonic
8	134707445	134707945	2	CD4 TCM._.COVID19_28205_0556	5353	ZFAT	Intronic
8	134709032	134709532	2	CD4 TCM._.Other	3766	ZFAT	Intronic
8	134709620	134710120	3	NK_CD56bright._.Control_HIP043	3178	ZFAT	Intronic
8	134711914	134712414	8	CD16 Mono._.Control_HIP043	884	ZFAT	Intronic
8	134712794	134713294	19	CD4 TCM._.Control_EV08	4	ZFAT	Promoter
8	134713333	134713833	20	CD8 TEM._.Other	533	ZFAT	Promoter
8	134714115	134714615	3	CD4 Naive._.Other	1315	ZFAT	Promoter
8	134718667	134719167	4	B intermediate._.Control_HIP043	5867	ZFAT	Distal
8	134719414	134719914	9	B intermediate._.Control_HIP044	6614	ZFAT	Distal
8	134720298	134720798	8	CD16 Mono._.Control_HIP002	7498	ZFAT	Distal
8	134721111	134721611	3	B naive._.COVID19_55650_0132d0	8311	ZFAT	Distal
8	134737794	134738294	2	cDC2._.Rep1	24994	ZFAT	Distal
8	134760834	134761334	2	CD4 TCM._.COVID19_55650_0083	39522	MIR30B	Distal
8	134791222	134791722	2	pDC._.Rep1	9134	MIR30B	Distal
8	134826714	134827214	2	CD14 Mono._.COVID19_55650_0083	11104	NCRNA00250	Distal
8	134830179	134830679	3	CD8 TEM._.Control_HIP023	7639	NCRNA00250	Distal
8	134831160	134831660	12	NK._.Control_HIP023	6658	NCRNA00250	Distal
8	134832118	134832618	8	CD16 Mono._.Other	5700	NCRNA00250	Distal
8	134833121	134833621	10	B intermediate._.COVID19_55650_0067	4697	NCRNA00250	Distal
8	134833888	134834388	4	CD8 TEM._.Control_HIP023	3930	NCRNA00250	Distal
8	134834390	134834890	2	CD8 TEM._.COVID19_28205_0556	3428	NCRNA00250	Distal
8	134843649	134844149	2	NK._.COVID19_55650_0055	5829	NCRNA00250	Distal
8	134855549	134856049	2	B naive._.Control_EV08	5863	LOC101927845	Intronic
8	134856121	134856621	4	CD14 Mono._.COVID19_55650_0067	6435	LOC101927845	Intronic
8	134886347	134886847	8	B intermediate._.Control_HIP045	36661	LOC101927845	Distal
8	134888178	134888678	2	cDC2._.Rep1	38492	LOC101927845	Distal
8	134905421	134905921	3	CD14 Mono._.COVID19_28205_0558	55735	LOC101927845	Distal
8	134906035	134906535	4	CD4 TCM._.COVID19_55650_0132d0	56349	LOC101927845	Distal
8	134976799	134977299	4	CD16 Mono._.Control_HIP015	127113	LOC101927845	Distal
8	135086775	135087275	2	NK._.COVID19_55650_0083	147105	LINC01591	Distal
8	135329479	135329979	2	CD8 TEM._.COVID19_28205_0559	95597	LINC01591	Distal
8	135358890	135359390	2	CD8 TEM._.COVID19_28205_0557	98316	KHDRBS3	Distal
8	135452239	135452739	5	NK._.COVID19_55650_0055	4967	KHDRBS3	Distal
8	135452751	135453251	11	CD14 Mono._.COVID19_28205_0564d0	4455	KHDRBS3	Distal
8	135456537	135457037	15	CD14 Mono._.COVID19_55650_0055	669	KHDRBS3	Promoter
8	135457079	135457579	9	B naive._.Control_EV08	127	KHDRBS3	Promoter
8	135458298	135458798	3	CD4 TCM._.COVID19_28205_0555d2	1090	KHDRBS3	Exonic
8	135465789	135466289	4	CD8 TEM._.COVID19_55650_0066d0	8581	KHDRBS3	Intronic
8	135667564	135668064	2	CD4 TCM._.Control_HIP002	210356	KHDRBS3	Distal
8	135668334	135668834	2	B intermediate._.Control_HIP023	211126	KHDRBS3	Distal
8	135670024	135670524	2	B naive._.Control_HIP044	212816	KHDRBS3	Distal
8	135676392	135676892	3	B naive._.Control_HIP043	219184	KHDRBS3	Distal
8	135684387	135684887	4	B naive._.Control_HIP044	227179	KHDRBS3	Distal
8	135703227	135703727	2	B intermediate._.Control_HIP045	246019	KHDRBS3	Distal
8	135704880	135705380	2	B naive._.Control_HIP023	247672	KHDRBS3	Distal
8	135922998	135923498	8	B intermediate._.Control_HIP043	465790	KHDRBS3	Distal
8	135973935	135974435	2	CD8 TEM._.COVID19_28205_0564d0	516727	KHDRBS3	Distal
8	136182281	136182781	2	NK_CD56bright._.Other	725073	KHDRBS3	Distal
8	136229905	136230405	2	CD14 Mono._.Control_HIP023	772697	KHDRBS3	Distal
8	136238612	136239112	2	NK._.COVID19_55650_0083	781404	KHDRBS3	Distal
8	136285474	136285974	3	CD8 TEM._.COVID19_28205_0557	828266	KHDRBS3	Distal
8	136367927	136368427	2	CD4 TCM._.COVID19_55650_0083	910719	KHDRBS3	Distal
8	136590412	136590912	2	CD14 Mono._.COVID19_55650_0055	1133204	KHDRBS3	Distal
8	136964455	136964955	2	CD4 TCM._.COVID19_28205_0556	1507247	KHDRBS3	Distal
8	137414442	137414942	2	CD4 TCM._.COVID19_55650_0086	1082129	FAM135B	Distal
8	137492746	137493246	2	pDC._.Rep2	1003825	FAM135B	Distal
8	137843153	137843653	2	CD14 Mono._.COVID19_28205_0555d0	653418	FAM135B	Distal
8	137846947	137847447	3	CD14 Mono._.COVID19_55650_0086	649624	FAM135B	Distal
8	137851046	137851546	3	CD14 Mono._.COVID19_55650_0083	645525	FAM135B	Distal
8	137890821	137891321	8	CD14 Mono._.COVID19_55650_0066d7	605750	FAM135B	Distal
8	137919278	137919778	2	CD16 Mono._.Control_HIP043	577293	FAM135B	Distal
8	137931815	137932315	5	CD14 Mono._.COVID19_55650_0066d7	564756	FAM135B	Distal
8	137934187	137934687	18	CD14 Mono._.COVID19_55650_0066d7	562384	FAM135B	Distal
8	137936085	137936585	6	CD14 Mono._.COVID19_55650_0067	560486	FAM135B	Distal
8	137938289	137938789	2	CD16 Mono._.Other	558282	FAM135B	Distal
8	137939202	137939702	4	CD14 Mono._.COVID19_55650_0066d7	557369	FAM135B	Distal
8	137939746	137940246	3	CD14 Mono._.COVID19_28205_0555d0	556825	FAM135B	Distal
8	137957495	137957995	3	CD14 Mono._.COVID19_55650_0066d7	539076	FAM135B	Distal
8	137979305	137979805	3	CD14 Mono._.COVID19_55650_0067	517266	FAM135B	Distal
8	137983014	137983514	17	CD14 Mono._.COVID19_55650_0067	513557	FAM135B	Distal
8	138064043	138064543	2	NK._.COVID19_28205_0555d0	432528	FAM135B	Distal
8	138114284	138114784	2	CD14 Mono._.COVID19_28205_0558	382287	FAM135B	Distal
8	138165586	138166086	2	CD14 Mono._.Control_EV08	330985	FAM135B	Intronic
8	138184148	138184648	3	CD14 Mono._.COVID19_55650_0067	312423	FAM135B	Intronic
8	138191698	138192198	22	CD14 Mono._.COVID19_55650_0057	304873	FAM135B	Intronic
8	138192408	138192908	13	CD14 Mono._.COVID19_55650_0067	304163	FAM135B	Intronic
8	138194924	138195424	4	CD14 Mono._.Control_HIP023	301647	FAM135B	Intronic
8	138253218	138253718	5	CD14 Mono._.COVID19_55650_0067	243353	FAM135B	Intronic
8	138253811	138254311	21	CD14 Mono._.COVID19_55650_0067	242760	FAM135B	Intronic
8	138255468	138255968	4	CD14 Mono._.COVID19_55650_0083	241103	FAM135B	Intronic
8	138257027	138257527	2	CD16 Mono._.Control_HIP002	239544	FAM135B	Intronic
8	138311070	138311570	4	CD14 Mono._.COVID19_28205_0555d0	185501	FAM135B	Intronic
8	138378641	138379141	8	CD14 Mono._.COVID19_28205_0558	117930	FAM135B	Intronic
8	138440587	138441087	2	cDC2._.Rep1	55984	FAM135B	Intronic
8	138489402	138489902	2	B naive._.COVID19_55650_0067	7169	FAM135B	Intronic
8	138582450	138582950	4	CD14 Mono._.COVID19_55650_0057	85877	FAM135B	Distal
8	138613463	138613963	2	CD8 TEM._.COVID19_55650_0132d0	116890	FAM135B	Intronic
8	138680115	138680615	11	CD14 Mono._.COVID19_55650_0067	183542	FAM135B	Intronic
8	138683262	138683762	4	CD14 Mono._.COVID19_55650_0067	186689	FAM135B	Intronic
8	138686460	138686960	2	B intermediate._.COVID19_28205_0558	189887	FAM135B	Intronic
8	138696201	138696701	2	CD14 Mono._.COVID19_55650_0055	199628	FAM135B	Intronic
8	138700296	138700796	6	CD14 Mono._.Control_HIP002	203723	FAM135B	Intronic
8	138727340	138727840	17	CD14 Mono._.COVID19_28205_0558	186415	COL22A1	Intronic
8	138740167	138740667	19	CD14 Mono._.COVID19_55650_0066d7	173588	COL22A1	Intronic
8	138767597	138768097	5	CD14 Mono._.COVID19_55650_0055	146158	COL22A1	Intronic
8	138831017	138831517	7	CD14 Mono._.COVID19_55650_0067	82738	COL22A1	Intronic
8	138936124	138936624	4	CD14 Mono._.COVID19_28205_0555d0	22367	COL22A1	Distal
8	138938887	138939387	9	CD14 Mono._.COVID19_55650_0083	25130	COL22A1	Distal
8	138944544	138945044	2	CD8 TEM._.COVID19_55650_0132d0	30787	COL22A1	Distal
8	139023040	139023540	2	CD14 Mono._.COVID19_28205_0558	109283	COL22A1	Distal
8	139340693	139341193	5	NK._.COVID19_55650_0083	362112	KCNK9	Distal
8	139345575	139346075	2	NK_CD56bright._.Other	357230	KCNK9	Distal
8	139405688	139406188	4	CD14 Mono._.COVID19_55650_0067	297117	KCNK9	Distal
8	139505244	139505744	5	CD8 TEM._.COVID19_55650_0132d0	197561	KCNK9	Distal
8	139540410	139540910	2	CD4 TCM._.Other	162395	KCNK9	Distal
8	139600818	139601318	2	B intermediate._.Control_HIP043	101987	KCNK9	Exonic
8	139623384	139623884	2	CD14 Mono._.COVID19_28205_0556	79421	KCNK9	Intronic
8	139631198	139631698	2	CD14 Mono._.COVID19_55650_0055	71607	KCNK9	Intronic
8	139683078	139683578	2	CD14 Mono._.COVID19_55650_0055	19727	KCNK9	Intronic
8	139701777	139702277	2	CD4 TCM._.Other	1028	KCNK9	Intronic
8	139705732	139706232	21	CD14 Mono._.COVID19_55650_0132d0	2925	KCNK9	Distal
8	139706235	139706735	2	CD4 TCM._.Control_EV08	3428	KCNK9	Distal
8	139720185	139720685	5	CD14 Mono._.COVID19_55650_0067	17378	KCNK9	Distal
8	139753693	139754193	2	CD8 TEM._.Control_HIP023	50886	KCNK9	Intronic
8	139754600	139755100	11	CD14 Mono._.COVID19_55650_0066d7	51793	KCNK9	Intronic
8	139761500	139762000	6	B naive._.Control_HIP015	58693	KCNK9	Intronic
8	139762069	139762569	6	B naive._.COVID19_55650_0067	59262	KCNK9	Intronic
8	139827462	139827962	2	NK._.COVID19_28205_0555d0	124655	KCNK9	Intronic
8	139875477	139875977	3	NK_CD56bright._.Control_HIP044	172670	KCNK9	Intronic
8	139893540	139894040	2	CD14 Mono._.COVID19_28205_0556	190733	KCNK9	Intronic
8	139894450	139894950	9	CD14 Mono._.Other	191643	KCNK9	Intronic
8	139899362	139899862	2	CD8 TEM._.COVID19_28205_0564d0	196555	KCNK9	Intronic
8	139906365	139906865	2	CD14 Mono._.Other	203558	KCNK9	Intronic
8	139908608	139909108	2	CD8 TEM._.COVID19_55650_0132d0	205801	KCNK9	Intronic
8	140027101	140027601	3	CD4 Naive._.COVID19_28205_0556	324294	KCNK9	Intronic
8	140037480	140037980	2	CD8 TEM._.COVID19_55650_0132d0	334673	KCNK9	Intronic
8	140049250	140049750	2	NK_CD56bright._.Control_HIP044	346443	KCNK9	Intronic
8	140049993	140050493	10	CD14 Mono._.COVID19_28205_0556	347186	KCNK9	Intronic
8	140084331	140084831	2	CD4 TCM._.COVID19_55650_0067	373997	TRAPPC9	Intronic
8	140097022	140097522	2	pDC._.Rep1	361306	TRAPPC9	Intronic
8	140097627	140098127	2	CD4 TCM._.COVID19_55650_0066d7	360701	TRAPPC9	Intronic
8	140098281	140098781	16	CD8 TEM._.COVID19_28205_0564d0	360047	TRAPPC9	Intronic
8	140098883	140099383	19	CD4 TCM._.COVID19_28205_0556	359445	TRAPPC9	Intronic
8	140099693	140100193	10	CD4 TCM._.COVID19_28205_0564d0	358635	TRAPPC9	Intronic
8	140100342	140100842	19	CD4 TCM._.COVID19_28205_0558	357986	TRAPPC9	Intronic
8	140100928	140101428	4	CD4 TCM._.COVID19_55650_0067	357400	TRAPPC9	Intronic
8	140104586	140105086	2	CD16 Mono._.Control_HIP015	353742	TRAPPC9	Intronic
8	140114501	140115001	3	CD14 Mono._.COVID19_28205_0564d0	343827	TRAPPC9	Intronic
8	140135580	140136080	4	CD14 Mono._.COVID19_28205_0555d0	322748	TRAPPC9	Intronic
8	140150863	140151363	2	pDC._.Rep2	307465	TRAPPC9	Intronic
8	140159548	140160048	16	CD14 Mono._.COVID19_28205_0558	298780	TRAPPC9	Intronic
8	140160775	140161275	6	CD14 Mono._.COVID19_28205_0555d0	297553	TRAPPC9	Intronic
8	140161849	140162349	4	B intermediate._.Control_HIP043	296479	TRAPPC9	Intronic
8	140168233	140168733	6	CD14 Mono._.COVID19_55650_0086	290095	TRAPPC9	Intronic
8	140169437	140169937	6	CD16 Mono._.Control_HIP002	288891	TRAPPC9	Intronic
8	140228481	140228981	11	CD14 Mono._.COVID19_55650_0066d7	229847	TRAPPC9	Intronic
8	140233329	140233829	5	CD4 Naive._.Other	224999	TRAPPC9	Intronic
8	140254214	140254714	2	pDC._.Rep1	204114	TRAPPC9	Intronic
8	140271885	140272385	5	NK._.Control_EV08	186443	TRAPPC9	Intronic
8	140273057	140273557	2	CD4 TCM._.COVID19_28205_0555d2	185271	TRAPPC9	Intronic
8	140301828	140302328	3	CD8 TEM._.COVID19_55650_0132d0	156500	TRAPPC9	Intronic
8	140337183	140337683	2	CD8 TEM._.COVID19_28205_0557	121145	TRAPPC9	Intronic
8	140343284	140343784	8	CD14 Mono._.COVID19_55650_0132d0	115044	TRAPPC9	Intronic
8	140350028	140350528	3	CD14 Mono._.COVID19_28205_0556	108300	TRAPPC9	Intronic
8	140358508	140359008	8	CD14 Mono._.COVID19_55650_0052	99820	TRAPPC9	Intronic
8	140393746	140394246	18	CD14 Mono._.COVID19_55650_0067	64582	TRAPPC9	Intronic
8	140431920	140432420	6	CD4 TCM._.COVID19_28205_0564d0	26408	TRAPPC9	Intronic
8	140437259	140437759	2	CD14 Mono._.COVID19_28205_0556	21069	TRAPPC9	Intronic
8	140447406	140447906	3	NK_CD56bright._.Control_HIP043	10922	TRAPPC9	Intronic
8	140455711	140456211	4	B intermediate._.Control_HIP043	2617	TRAPPC9	Intronic
8	140456492	140456992	5	B naive._.Control_HIP023	1836	TRAPPC9	Intronic
8	140457572	140458072	22	CD14 Mono._.COVID19_55650_0086	756	TRAPPC9	Intronic
8	140458253	140458753	6	CD14 Mono._.COVID19_55650_0083	75	TRAPPC9	Promoter
8	140459145	140459645	3	NK._.Control_HIP023	815	TRAPPC9	Promoter
8	140463518	140464018	5	CD14 Mono._.COVID19_55650_0083	5188	TRAPPC9	Distal
8	140464189	140464689	19	CD4 TCM._.Control_EV08	5859	TRAPPC9	Distal
8	140464863	140465363	3	B intermediate._.COVID19_55650_0067	6533	TRAPPC9	Distal
8	140465490	140465990	5	B naive._.COVID19_55650_0067	7160	TRAPPC9	Distal
8	140467107	140467607	16	CD4 TCM._.Control_EV08	8777	TRAPPC9	Distal
8	140488341	140488841	2	pDC._.Rep1	22706	CHRAC1	Distal
8	140489588	140490088	2	pDC._.Rep1	21459	CHRAC1	Distal
8	140492180	140492680	3	B intermediate._.Control_HIP044	18867	CHRAC1	Distal
8	140496231	140496731	7	CD14 Mono._.COVID19_55650_0066d7	14816	CHRAC1	Distal
8	140504875	140505375	8	B naive._.COVID19_55650_0067	6172	CHRAC1	Distal
8	140507278	140507778	7	CD16 Mono._.Other	3769	CHRAC1	Distal
8	140508364	140508864	2	Plasmablast._.COVID19_28205_0558	2683	CHRAC1	Distal
8	140509009	140509509	8	B intermediate._.Control_HIP023	2038	CHRAC1	Distal
8	140510095	140510595	4	NK._.COVID19_55650_0055	952	CHRAC1	Promoter
8	140511089	140511589	21	CD14 Mono._.COVID19_28205_0555d0	40	CHRAC1	Promoter
8	140511711	140512211	19	CD4 TCM._.COVID19_28205_0556	662	CHRAC1	Exonic
8	140512251	140512751	8	CD4 TCM._.COVID19_55650_0066d7	1202	CHRAC1	Intronic
8	140513696	140514196	2	B intermediate._.Control_HIP043	2647	CHRAC1	Intronic
8	140518421	140518921	16	CD14 Mono._.COVID19_55650_0067	7372	CHRAC1	Distal
8	140522450	140522950	2	CD14 Mono._.COVID19_28205_0558	11401	CHRAC1	Exonic
8	140525765	140526265	6	NK._.Control_EV08	14716	CHRAC1	Exonic
8	140527459	140527959	7	CD16 Mono._.Control_HIP002	16410	CHRAC1	Exonic
8	140535047	140535547	2	CD4 Naive._.Control_HIP043	23998	CHRAC1	Intronic
8	140539750	140540250	5	CD14 Mono._.COVID19_55650_0055	28701	CHRAC1	Intronic
8	140540373	140540873	6	CD14 Mono._.Control_HIP015	29324	CHRAC1	Intronic
8	140541888	140542388	19	CD14 Mono._.COVID19_55650_0086	30839	CHRAC1	Intronic
8	140543041	140543541	9	CD14 Mono._.COVID19_55650_0083	31992	CHRAC1	Intronic
8	140543555	140544055	8	CD16 Mono._.Control_HIP002	32506	CHRAC1	Intronic
8	140544284	140544784	5	CD14 Mono._.COVID19_55650_0086	33235	CHRAC1	Intronic
8	140544938	140545438	19	CD14 Mono._.COVID19_55650_0083	33889	CHRAC1	Intronic
8	140546775	140547275	2	CD4 TCM._.COVID19_55650_0083	35726	CHRAC1	Intronic
8	140558264	140558764	4	B naive._.Control_EV08	47215	CHRAC1	Exonic
8	140558824	140559324	3	CD14 Mono._.Control_EV08	47775	CHRAC1	Intronic
8	140564149	140564649	4	B naive._.COVID19_55650_0132d0	53100	CHRAC1	Intronic
8	140566057	140566557	7	CD14 Mono._.Other	55008	CHRAC1	Intronic
8	140568333	140568833	2	NK_CD56bright._.Control_HIP043	57284	CHRAC1	Intronic
8	140568899	140569399	2	CD16 Mono._.COVID19_55650_0083	57850	CHRAC1	Intronic
8	140572310	140572810	4	NK_CD56bright._.Control_HIP043	61261	CHRAC1	Exonic
8	140574520	140575020	14	NK._.COVID19_28205_0555d0	60848	AGO2	Intronic
8	140575371	140575871	13	CD14 Mono._.COVID19_28205_0564d0	59997	AGO2	Intronic
8	140576430	140576930	10	CD14 Mono._.COVID19_55650_0066d7	58938	AGO2	Intronic
8	140578487	140578987	6	CD16 Mono._.Control_HIP023	56881	AGO2	Intronic
8	140579266	140579766	3	NK_CD56bright._.Control_HIP044	56102	AGO2	Intronic
8	140579971	140580471	2	CD14 Mono._.COVID19_55650_0055	55397	AGO2	Intronic
8	140580650	140581150	3	NK_CD56bright._.Control_HIP044	54718	AGO2	Intronic
8	140584031	140584531	2	CD8 TEM._.COVID19_28205_0557	51337	AGO2	Intronic
8	140588763	140589263	15	CD4 TCM._.COVID19_55650_0083	46605	AGO2	Intronic
8	140589538	140590038	5	CD4 TCM._.COVID19_28205_0556	45830	AGO2	Intronic
8	140590279	140590779	3	NK._.COVID19_28205_0555d0	45089	AGO2	Intronic
8	140591287	140591787	9	CD4 Naive._.COVID19_28205_0559	44081	AGO2	Intronic
8	140591843	140592343	4	CD4 TCM._.Other	43525	AGO2	Intronic
8	140593420	140593920	9	B naive._.Control_HIP044	41948	AGO2	Intronic
8	140596767	140597267	10	B naive._.COVID19_55650_0067	38601	AGO2	Intronic
8	140597674	140598174	9	B naive._.Control_HIP043	37694	AGO2	Intronic
8	140598384	140598884	6	CD16 Mono._.Control_HIP023	36984	AGO2	Intronic
8	140599024	140599524	9	CD14 Mono._.COVID19_55650_0083	36344	AGO2	Intronic
8	140611370	140611870	2	B naive._.Control_HIP023	23998	AGO2	Intronic
8	140615284	140615784	12	NK._.Control_EV08	20084	AGO2	Intronic
8	140618171	140618671	11	CD14 Mono._.Control_HIP015	17197	AGO2	Intronic
8	140619939	140620439	2	CD16 Mono._.Other	15429	AGO2	Intronic
8	140621220	140621720	2	CD14 Mono._.COVID19_55650_0067	14148	AGO2	Intronic
8	140621899	140622399	2	CD4 TCM._.Control_HIP044	13469	AGO2	Intronic
8	140623667	140624167	4	CD14 Mono._.COVID19_55650_0067	11701	AGO2	Intronic
8	140624706	140625206	2	CD8 TEM._.COVID19_28205_0556	10662	AGO2	Intronic
8	140625271	140625771	4	CD4 TCM._.COVID19_28205_0564d0	10097	AGO2	Intronic
8	140628032	140628532	2	B naive._.COVID19_55650_0067	7336	AGO2	Intronic
8	140629755	140630255	3	CD4 TCM._.Control_EV08	5613	AGO2	Intronic
8	140632276	140632776	2	CD4 TCM._.COVID19_55650_0066d7	3092	AGO2	Intronic
8	140633314	140633814	4	CD8 TEM._.COVID19_28205_0564d0	2054	AGO2	Intronic
8	140634217	140634717	18	CD14 Mono._.Other	1151	AGO2	Intronic
8	140634723	140635223	4	B naive._.COVID19_55650_0067	645	AGO2	Intronic
8	140635401	140635901	8	NK._.Control_EV08	31	AGO2	Promoter
8	140635937	140636437	22	CD14 Mono._.COVID19_28205_0564d0	567	AGO2	Promoter
8	140637313	140637813	9	CD4 Naive._.Other	1943	AGO2	Promoter
8	140645795	140646295	9	CD14 Mono._.COVID19_55650_0067	10425	AGO2	Distal
8	140646578	140647078	9	B intermediate._.Control_HIP043	11208	AGO2	Distal
8	140664352	140664852	2	CD4 TCM._.Control_HIP044	28982	AGO2	Intronic
8	140668216	140668716	7	CD4 TCM._.COVID19_28205_0556	32846	AGO2	Exonic
8	140698442	140698942	2	CD16 Mono._.Control_HIP015	33983	MIR151A	Intronic
8	140699246	140699746	2	B naive._.COVID19_55650_0067	33179	MIR151A	Intronic
8	140707660	140708160	2	CD14 Mono._.COVID19_55650_0067	24765	MIR151A	Intronic
8	140786601	140787101	2	CD4 TCM._.Control_HIP043	54174	MIR151A	Intronic
8	140791020	140791520	19	CD4 TCM._.Control_HIP044	58593	MIR151A	Intronic
8	140791693	140792193	3	B naive._.Control_EV08	59266	MIR151A	Intronic
8	140792241	140792741	2	CD8 TEM._.COVID19_28205_0564d0	59814	MIR151A	Intronic
8	140795847	140796347	2	CD4 TCM._.COVID19_55650_0055	63420	MIR151A	Intronic
8	140803658	140804158	2	CD8 TEM._.COVID19_55650_0132d0	71231	MIR151A	Intronic
8	140831025	140831525	8	CD4 TCM._.COVID19_55650_0067	98598	MIR151A	Intronic
8	140838919	140839419	4	NK_CD56bright._.Control_HIP043	106492	MIR151A	Intronic
8	140839584	140840084	2	B naive._.Control_EV08	107157	MIR151A	Intronic
8	140843232	140843732	2	CD8 TEM._.Control_HIP002	110805	MIR151A	Intronic
8	140932595	140933095	2	B intermediate._.Control_HIP045	69370	PTK2	Intronic
8	140944166	140944666	2	cDC2._.Rep2	57799	PTK2	Intronic
8	140955089	140955589	10	B naive._.Control_HIP044	46876	PTK2	Intronic
8	140955838	140956338	2	B naive._.COVID19_55650_0067	46127	PTK2	Intronic
8	140963655	140964155	2	CD14 Mono._.COVID19_28205_0556	38310	PTK2	Intronic
8	140979266	140979766	4	CD16 Mono._.COVID19_55650_0083	22699	PTK2	Intronic
8	140986273	140986773	6	B intermediate._.COVID19_55650_0066d7	15692	PTK2	Intronic
8	140995173	140995673	2	B intermediate._.COVID19_55650_0066d7	6792	PTK2	Intronic
8	140999864	141000364	8	CD4 TCM._.COVID19_55650_0067	2101	PTK2	Intronic
8	141000513	141001013	3	CD4 TCM._.COVID19_55650_0066d7	1452	PTK2	Intronic
8	141001159	141001659	17	CD14 Mono._.COVID19_55650_0055	806	PTK2	Intronic
8	141002141	141002641	9	CD4 Naive._.Control_HIP044	174	PTK2	Promoter
8	141003274	141003774	14	CD14 Mono._.COVID19_55650_0052	1307	PTK2	Promoter
8	141004678	141005178	18	CD14 Mono._.Other	2711	PTK2	Distal
8	141005233	141005733	2	B intermediate._.Other	3266	PTK2	Distal
8	141010278	141010778	20	CD14 Mono._.COVID19_28205_0564d0	8311	PTK2	Distal
8	141013172	141013672	2	CD14 Mono._.COVID19_55650_0086	11205	PTK2	Distal
8	141014757	141015257	2	CD14 Mono._.COVID19_28205_0556	12790	PTK2	Distal
8	141016361	141016861	7	CD14 Mono._.COVID19_55650_0067	14394	PTK2	Distal
8	141017164	141017664	7	CD14 Mono._.COVID19_55650_0083	15197	PTK2	Distal
8	141019055	141019555	2	CD16 Mono._.Control_HIP043	17088	PTK2	Distal
8	141026745	141027245	6	CD14 Mono._.COVID19_28205_0558	24778	PTK2	Distal
8	141031950	141032450	2	CD14 Mono._.COVID19_28205_0556	29983	PTK2	Distal
8	141034507	141035007	9	CD14 Mono._.COVID19_55650_0086	32540	PTK2	Distal
8	141035337	141035837	3	CD14 Mono._.COVID19_55650_0052	33370	PTK2	Distal
8	141035999	141036499	2	cDC2._.Rep2	34032	PTK2	Distal
8	141037124	141037624	2	CD14 Mono._.COVID19_55650_0055	35157	PTK2	Distal
8	141037835	141038335	12	CD14 Mono._.COVID19_55650_0067	35868	PTK2	Distal
8	141038350	141038850	11	CD14 Mono._.COVID19_55650_0055	36383	PTK2	Distal
8	141038982	141039482	3	CD14 Mono._.COVID19_28205_0555d0	37015	PTK2	Distal
8	141040046	141040546	2	CD14 Mono._.Control_EV08	38079	PTK2	Distal
8	141040832	141041332	2	CD14 Mono._.COVID19_55650_0055	38865	PTK2	Distal
8	141043308	141043808	12	CD14 Mono._.COVID19_55650_0057	41341	PTK2	Distal
8	141045987	141046487	2	B naive._.COVID19_55650_0132d0	44020	PTK2	Distal
8	141057039	141057539	2	CD16 Mono._.Control_HIP002	55072	PTK2	Distal
8	141059831	141060331	4	B naive._.COVID19_55650_0067	57196	DENND3	Distal
8	141072458	141072958	7	CD4 TCM._.Control_HIP023	44569	DENND3	Distal
8	141073281	141073781	8	CD4 Naive._.Other	43746	DENND3	Distal
8	141074768	141075268	3	CD8 TEM._.COVID19_28205_0556	42259	DENND3	Distal
8	141075458	141075958	12	CD14 Mono._.COVID19_55650_0067	41569	DENND3	Distal
8	141079334	141079834	5	B naive._.COVID19_55650_0067	37693	DENND3	Distal
8	141084244	141084744	18	CD14 Mono._.COVID19_55650_0086	32783	DENND3	Distal
8	141084746	141085246	9	CD14 Mono._.COVID19_55650_0086	32281	DENND3	Distal
8	141086416	141086916	2	cDC2._.Rep1	30611	DENND3	Distal
8	141087475	141087975	4	NK._.COVID19_55650_0086	29552	DENND3	Distal
8	141088377	141088877	3	CD14 Mono._.COVID19_28205_0558	28650	DENND3	Distal
8	141089368	141089868	4	NK_CD56bright._.Control_HIP043	27659	DENND3	Distal
8	141090064	141090564	6	CD8 TEM._.Control_HIP002	26963	DENND3	Distal
8	141093451	141093951	8	CD16 Mono._.Other	23576	DENND3	Distal
8	141094120	141094620	7	CD16 Mono._.Control_HIP015	22907	DENND3	Distal
8	141095421	141095921	8	CD16 Mono._.Control_HIP023	21606	DENND3	Distal
8	141096467	141096967	10	B intermediate._.COVID19_55650_0066d7	20560	DENND3	Distal
8	141099363	141099863	9	B naive._.Control_HIP023	17664	DENND3	Distal
8	141100270	141100770	2	CD14 Mono._.COVID19_28205_0556	16757	DENND3	Distal
8	141101616	141102116	2	CD8 TEM._.COVID19_28205_0557	15411	DENND3	Distal
8	141103980	141104480	9	B naive._.COVID19_55650_0067	13047	DENND3	Distal
8	141104668	141105168	7	B intermediate._.Control_HIP045	12359	DENND3	Distal
8	141105324	141105824	2	CD16 Mono._.Control_HIP015	11703	DENND3	Distal
8	141106237	141106737	2	NK._.Control_HIP023	10790	DENND3	Distal
8	141106952	141107452	9	CD8 TEM._.COVID19_55650_0132d0	10075	DENND3	Distal
8	141107767	141108267	3	CD8 TEM._.COVID19_28205_0564d0	9260	DENND3	Distal
8	141109754	141110254	5	CD14 Mono._.COVID19_28205_0556	7273	DENND3	Distal
8	141114935	141115435	2	B naive._.COVID19_55650_0067	2092	DENND3	Distal
8	141116753	141117253	2	Plasmablast._.1	274	DENND3	Promoter
8	141117310	141117810	4	CD14 Mono._.Control_HIP002	281	DENND3	Intronic
8	141118018	141118518	8	B naive._.COVID19_55650_0132d0	989	DENND3	Intronic
8	141118713	141119213	6	B intermediate._.COVID19_55650_0066d7	1684	DENND3	Intronic
8	141119593	141120093	22	CD14 Mono._.COVID19_28205_0555d0	2564	DENND3	Intronic
8	141120107	141120607	2	CD14 Mono._.COVID19_55650_0066d7	3078	DENND3	Intronic
8	141120911	141121411	9	B intermediate._.Control_HIP043	3882	DENND3	Intronic
8	141127213	141127713	12	CD14 Mono._.Other	10184	DENND3	Intronic
8	141127728	141128228	5	B intermediate._.Control_HIP043	10699	DENND3	Intronic
8	141128324	141128824	10	B naive._.Control_EV08	11295	DENND3	Intronic
8	141128953	141129453	3	NK_CD56bright._.Control_HIP043	11924	DENND3	Intronic
8	141129844	141130344	22	CD14 Mono._.Control_HIP015	12815	DENND3	Intronic
8	141130997	141131497	2	NK._.COVID19_55650_0066d7	13968	DENND3	Intronic
8	141131601	141132101	17	NK._.COVID19_28205_0555d0	14572	DENND3	Intronic
8	141132137	141132637	9	CD8 TEM._.COVID19_55650_0132d0	15108	DENND3	Intronic
8	141133048	141133548	7	CD14 Mono._.COVID19_55650_0066d7	16019	DENND3	Intronic
8	141133718	141134218	2	CD14 Mono._.COVID19_55650_0055	16689	DENND3	Intronic
8	141135753	141136253	2	NK._.COVID19_55650_0086	18724	DENND3	Intronic
8	141136427	141136927	2	CD14 Mono._.COVID19_28205_0556	19398	DENND3	Exonic
8	141137774	141138274	22	CD14 Mono._.Control_HIP002	20745	DENND3	Exonic
8	141139288	141139788	2	CD14 Mono._.COVID19_28205_0556	22259	DENND3	Intronic
8	141140121	141140621	21	CD14 Mono._.COVID19_55650_0132d0	23092	DENND3	Intronic
8	141143700	141144200	8	B intermediate._.Other	26671	DENND3	Exonic
8	141144844	141145344	2	CD8 TEM._.Control_EV08	27815	DENND3	Intronic
8	141146131	141146631	22	CD14 Mono._.COVID19_55650_0066d7	29102	DENND3	Intronic
8	141147662	141148162	2	CD14 Mono._.Control_HIP023	30633	DENND3	Intronic
8	141149945	141150445	10	CD14 Mono._.COVID19_55650_0066d7	32916	DENND3	Intronic
8	141152136	141152636	8	CD8 TEM._.COVID19_55650_0132d0	35107	DENND3	Intronic
8	141152726	141153226	18	NK._.Control_HIP044	35697	DENND3	Intronic
8	141153258	141153758	4	NK._.Control_HIP045	36229	DENND3	Intronic
8	141157021	141157521	17	NK._.COVID19_28205_0555d0	39992	DENND3	Intronic
8	141158641	141159141	2	CD8 TEM._.COVID19_28205_0556	41612	DENND3	Intronic
8	141160807	141161307	13	NK._.COVID19_55650_0086	43778	DENND3	Intronic
8	141161665	141162165	2	CD14 Mono._.COVID19_28205_0556	44636	DENND3	Intronic
8	141162838	141163338	9	B intermediate._.COVID19_55650_0067	45809	DENND3	Intronic
8	141163814	141164314	2	CD14 Mono._.COVID19_55650_0086	46785	DENND3	Intronic
8	141164638	141165138	22	CD14 Mono._.COVID19_55650_0052	47609	DENND3	Intronic
8	141165206	141165706	5	CD14 Mono._.COVID19_55650_0052	48177	DENND3	Intronic
8	141168983	141169483	2	CD4 TCM._.COVID19_28205_0556	51954	DENND3	Intronic
8	141169903	141170403	3	NK._.Control_EV08	52874	DENND3	Intronic
8	141171275	141171775	17	NK._.Control_HIP044	54246	DENND3	Intronic
8	141172193	141172693	18	NK._.Control_HIP044	55164	DENND3	Intronic
8	141173168	141173668	16	CD14 Mono._.Control_HIP023	56139	DENND3	Intronic
8	141174837	141175337	17	CD14 Mono._.COVID19_28205_0556	57808	DENND3	Intronic
8	141178741	141179241	6	B naive._.COVID19_55650_0067	61712	DENND3	Intronic
8	141182165	141182665	6	B naive._.COVID19_55650_0067	65136	DENND3	Intronic
8	141183413	141183913	10	CD4 TCM._.COVID19_28205_0558	66384	DENND3	Intronic
8	141190355	141190855	2	B naive._.Control_HIP044	63959	LOC105375787	Exonic
8	141192675	141193175	2	NK._.COVID19_28205_0555d0	61639	LOC105375787	Exonic
8	141194470	141194970	3	CD14 Mono._.Control_HIP002	59844	LOC105375787	Exonic
8	141205865	141206365	9	CD4 TCM._.COVID19_28205_0558	48449	LOC105375787	Distal
8	141206437	141206937	22	CD14 Mono._.COVID19_55650_0066d7	47877	LOC105375787	Distal
8	141207175	141207675	18	CD14 Mono._.COVID19_55650_0083	47139	LOC105375787	Exonic
8	141208725	141209225	22	CD14 Mono._.COVID19_55650_0067	45589	LOC105375787	Exonic
8	141218307	141218807	2	B naive._.Control_HIP023	36007	LOC105375787	Exonic
8	141219545	141220045	2	CD14 Mono._.Control_HIP015	34769	LOC105375787	Exonic
8	141221798	141222298	2	CD4 TCM._.Control_HIP023	32516	LOC105375787	Intronic
8	141226964	141227464	22	CD14 Mono._.COVID19_55650_0083	27350	LOC105375787	Intronic
8	141227778	141228278	2	CD14 Mono._.Control_HIP045	26536	LOC105375787	Intronic
8	141228380	141228880	2	CD14 Mono._.Control_HIP002	25934	LOC105375787	Intronic
8	141229153	141229653	2	CD14 Mono._.COVID19_55650_0086	25161	LOC105375787	Intronic
8	141234677	141235177	13	CD14 Mono._.Control_HIP015	19637	LOC105375787	Intronic
8	141235406	141235906	20	CD14 Mono._.Control_EV08	18908	LOC105375787	Intronic
8	141236592	141237092	3	CD14 Mono._.Control_HIP015	17722	LOC105375787	Intronic
8	141238623	141239123	8	B intermediate._.COVID19_28205_0558	15691	LOC105375787	Intronic
8	141239254	141239754	21	CD14 Mono._.COVID19_55650_0132d0	15060	LOC105375787	Intronic
8	141239991	141240491	4	CD4 TCM._.COVID19_28205_0558	14323	LOC105375787	Intronic
8	141240803	141241303	3	CD8 TEM._.Other	13511	LOC105375787	Intronic
8	141243479	141243979	3	NK._.COVID19_55650_0083	10835	LOC105375787	Intronic
8	141244249	141244749	2	CD4 TCM._.Control_HIP043	10065	LOC105375787	Intronic
8	141244845	141245345	19	CD4 TCM._.COVID19_55650_0055	9469	LOC105375787	Intronic
8	141245398	141245898	19	CD8 TEM._.Control_HIP043	8916	LOC105375787	Intronic
8	141246290	141246790	2	CD14 Mono._.COVID19_28205_0555d2	8024	LOC105375787	Intronic
8	141248976	141249476	2	CD4 TCM._.Other	5338	LOC105375787	Intronic
8	141253682	141254182	5	CD14 Mono._.COVID19_28205_0556	632	LOC105375787	Promoter
8	141254424	141254924	2	CD14 Mono._.COVID19_55650_0083	108	LOC105375787	Exonic
8	141265384	141265884	21	CD14 Mono._.COVID19_55650_0086	11068	LOC105375787	Intronic
8	141266260	141266760	18	CD14 Mono._.COVID19_55650_0066d7	11944	LOC105375787	Intronic
8	141267453	141267953	2	CD4 TCM._.Other	13137	LOC105375787	Intronic
8	141268360	141268860	2	CD4 TCM._.COVID19_55650_0067	14044	LOC105375787	Intronic
8	141269347	141269847	2	CD4 TCM._.COVID19_55650_0067	15031	LOC105375787	Intronic
8	141272106	141272606	2	CD4 TCM._.COVID19_28205_0555d2	17790	LOC105375787	Intronic
8	141272690	141273190	2	CD4 Naive._.COVID19_28205_0558	18374	LOC105375787	Intronic
8	141277935	141278435	7	B intermediate._.Control_HIP043	23619	LOC105375787	Intronic
8	141278463	141278963	22	CD14 Mono._.COVID19_55650_0055	24147	LOC105375787	Intronic
8	141279779	141280279	2	CD16 Mono._.Control_HIP023	25463	LOC105375787	Intronic
8	141282540	141283040	5	CD14 Mono._.COVID19_55650_0086	25514	SLC45A4	Intronic
8	141285892	141286392	2	CD14 Mono._.COVID19_28205_0556	22162	SLC45A4	Intronic
8	141286840	141287340	12	CD14 Mono._.COVID19_55650_0066d7	21214	SLC45A4	Intronic
8	141287671	141288171	2	CD8 TEM._.COVID19_55650_0132d0	20383	SLC45A4	Intronic
8	141289162	141289662	2	CD14 Mono._.COVID19_55650_0067	18892	SLC45A4	Intronic
8	141294881	141295381	16	CD14 Mono._.Control_HIP023	13173	SLC45A4	Intronic
8	141298440	141298940	3	NK._.Control_HIP023	9614	SLC45A4	Intronic
8	141298968	141299468	2	CD8 TEM._.Control_EV08	9086	SLC45A4	Intronic
8	141305369	141305869	7	CD8 TEM._.Other	2685	SLC45A4	Intronic
8	141306170	141306670	8	CD14 Mono._.Other	1884	SLC45A4	Intronic
8	141307299	141307799	7	CD14 Mono._.COVID19_55650_0086	755	SLC45A4	Intronic
8	141308124	141308624	18	NK._.COVID19_55650_0083	68	SLC45A4	Promoter
8	141308836	141309336	6	CD4 TCM._.Control_EV08	780	SLC45A4	Promoter
8	141309697	141310197	3	CD4 TCM._.COVID19_55650_0055	1641	SLC45A4	Promoter
8	141310391	141310891	2	NK._.Control_HIP002	2335	SLC45A4	Distal
8	141311742	141312242	2	NK._.COVID19_28205_0555d0	3686	SLC45A4	Distal
8	141312299	141312799	2	CD14 Mono._.Control_HIP015	4243	SLC45A4	Distal
8	141314973	141315473	2	CD16 Mono._.COVID19_55650_0052	6917	SLC45A4	Distal
8	141318069	141318569	7	CD14 Mono._.COVID19_55650_0066d7	10013	SLC45A4	Distal
8	141319137	141319637	2	CD14 Mono._.COVID19_55650_0086	11081	SLC45A4	Distal
8	141323519	141324019	4	CD14 Mono._.Control_HIP002	15463	SLC45A4	Distal
8	141324460	141324960	2	CD8 TEM._.COVID19_55650_0132d0	15838	LINC01300	Distal
8	141326823	141327323	8	CD14 Mono._.COVID19_55650_0086	13475	LINC01300	Distal
8	141327343	141327843	22	CD14 Mono._.Control_EV08	12955	LINC01300	Distal
8	141328385	141328885	4	CD14 Mono._.COVID19_55650_0086	11913	LINC01300	Distal
8	141329314	141329814	14	CD14 Mono._.COVID19_55650_0066d7	10984	LINC01300	Distal
8	141330457	141330957	3	CD14 Mono._.Other	9841	LINC01300	Distal
8	141346133	141346633	2	CD8 TEM._.Control_HIP023	5833	LINC01300	Distal
8	141346834	141347334	14	CD14 Mono._.COVID19_55650_0066d7	6534	LINC01300	Distal
8	141348913	141349413	2	CD8 TEM._.COVID19_28205_0557	8613	LINC01300	Distal
8	141352627	141353127	2	CD14 Mono._.COVID19_55650_0066d7	12327	LINC01300	Distal
8	141353305	141353805	3	CD14 Mono._.COVID19_55650_0055	13005	LINC01300	Distal
8	141354959	141355459	5	CD14 Mono._.COVID19_55650_0067	12057	GPR20	Distal
8	141358137	141358637	2	CD14 Mono._.COVID19_28205_0556	8879	GPR20	Intronic
8	141358860	141359360	10	CD14 Mono._.Control_HIP002	8156	GPR20	Intronic
8	141361764	141362264	2	B intermediate._.Control_HIP044	5252	GPR20	Intronic
8	141364233	141364733	2	CD4 TCM._.COVID19_28205_0558	2783	GPR20	Intronic
8	141364997	141365497	3	CD14 Mono._.COVID19_55650_0055	2019	GPR20	Intronic
8	141365580	141366080	2	CD16 Mono._.COVID19_55650_0052	1436	GPR20	Intronic
8	141367013	141367513	8	CD16 Mono._.Other	3	GPR20	Promoter
8	141367757	141368257	2	CD14 Mono._.Control_HIP015	739	GPR20	Promoter
8	141368903	141369403	3	CD14 Mono._.COVID19_55650_0067	1885	GPR20	Promoter
8	141372982	141373482	2	CD16 Mono._.Control_HIP044	5964	GPR20	Distal
8	141373813	141374313	6	CD16 Mono._.Control_HIP043	6795	GPR20	Distal
8	141374391	141374891	4	CD16 Mono._.Control_HIP023	7373	GPR20	Distal
8	141376067	141376567	3	CD16 Mono._.Other	9049	GPR20	Distal
8	141380425	141380925	8	CD16 Mono._.COVID19_55650_0083	11317	PTP4A3	Distal
8	141381003	141381503	2	CD4 TCM._.Other	10739	PTP4A3	Distal
8	141386710	141387210	16	CD4 TCM._.COVID19_28205_0555d2	5032	PTP4A3	Distal
8	141387212	141387712	4	CD4 TCM._.COVID19_55650_0066d7	4530	PTP4A3	Distal
8	141387993	141388493	10	CD14 Mono._.COVID19_55650_0086	3749	PTP4A3	Distal
8	141391189	141391689	2	B intermediate._.COVID19_55650_0066d7	553	PTP4A3	Promoter
8	141391707	141392207	15	CD4 TCM._.COVID19_55650_0083	35	PTP4A3	Promoter
8	141392690	141393190	2	B intermediate._.Other	946	PTP4A3	Intronic
8	141394242	141394742	4	CD8 TEM._.COVID19_28205_0559	2498	PTP4A3	Intronic
8	141395020	141395520	4	CD8 TEM._.Control_HIP023	3276	PTP4A3	Intronic
8	141395850	141396350	2	CD4 TCM._.COVID19_55650_0086	4106	PTP4A3	Intronic
8	141398656	141399156	2	CD14 Mono._.COVID19_28205_0564d0	6912	PTP4A3	Intronic
8	141400817	141401317	2	CD16 Mono._.Control_HIP015	9073	PTP4A3	Intronic
8	141401405	141401905	5	CD16 Mono._.Control_HIP015	9661	PTP4A3	Intronic
8	141402044	141402544	8	CD14 Mono._.Control_EV08	10300	PTP4A3	Intronic
8	141402584	141403084	9	B intermediate._.Control_HIP043	10840	PTP4A3	Intronic
8	141403190	141403690	3	B intermediate._.Control_HIP045	11446	PTP4A3	Intronic
8	141403861	141404361	18	CD4 TCM._.Control_EV08	12117	PTP4A3	Intronic
8	141404581	141405081	3	CD4 TCM._.Other	12837	PTP4A3	Intronic
8	141406217	141406717	8	CD4 TCM._.COVID19_28205_0564d0	14473	PTP4A3	Intronic
8	141406812	141407312	2	B intermediate._.COVID19_28205_0558	15068	PTP4A3	Intronic
8	141411030	141411530	2	B intermediate._.Control_HIP045	19286	PTP4A3	Intronic
8	141412277	141412777	2	B naive._.Control_HIP044	20533	PTP4A3	Intronic
8	141413324	141413824	3	CD4 TCM._.COVID19_55650_0067	21580	PTP4A3	Intronic
8	141414149	141414649	4	CD4 TCM._.Control_HIP023	22405	PTP4A3	Intronic
8	141414745	141415245	3	CD14 Mono._.COVID19_28205_0555d0	23001	PTP4A3	Intronic
8	141415285	141415785	4	CD8 TEM._.COVID19_28205_0564d0	23541	PTP4A3	Intronic
8	141416263	141416763	7	CD4 TCM._.COVID19_28205_0558	24519	PTP4A3	Intronic
8	141416799	141417299	4	CD4 Naive._.Control_HIP045	25055	PTP4A3	Intronic
8	141417632	141418132	9	CD8 TEM._.COVID19_28205_0557	25888	PTP4A3	Intronic
8	141418711	141419211	2	NK._.Control_HIP002	26967	PTP4A3	Intronic
8	141431385	141431885	18	CD14 Mono._.COVID19_28205_0558	39641	PTP4A3	Exonic
8	141435019	141435519	2	CD14 Mono._.COVID19_28205_0556	43275	PTP4A3	Intronic
8	141440508	141441008	2	pDC._.Rep2	48764	PTP4A3	Intronic
8	141444802	141445302	2	CD16 Mono._.Control_HIP023	53058	PTP4A3	Intronic
8	141507861	141508361	3	CD14 Mono._.COVID19_28205_0556	880	MROH5	Promoter
8	141536770	141537270	2	CD4 TCM._.COVID19_28205_0556	29789	MROH5	Distal
8	141539909	141540409	2	CD14 Mono._.COVID19_28205_0555d0	32928	MROH5	Distal
8	141540608	141541108	2	CD4 TCM._.Other	33627	MROH5	Distal
8	141541343	141541843	3	CD14 Mono._.COVID19_55650_0083	34362	MROH5	Distal
8	141615675	141616175	2	NK._.COVID19_55650_0083	108694	MROH5	Distal
8	141630137	141630637	5	CD14 Mono._.COVID19_28205_0556	123156	MROH5	Distal
8	141662859	141663359	2	CD4 TCM._.COVID19_55650_0055	155878	MROH5	Distal
8	141667668	141668168	2	B naive._.Control_HIP023	160687	MROH5	Distal
8	141706734	141707234	2	CD14 Mono._.COVID19_28205_0558	199753	MROH5	Distal
8	141726807	141727307	8	CD4 TCM._.COVID19_28205_0558	219826	MROH5	Distal
8	141819074	141819574	2	CD8 TEM._.Other	312093	MROH5	Distal
8	141938713	141939213	2	pDC._.Rep1	237375	MIR4472-1	Distal
8	141981360	141981860	2	CD4 Naive._.COVID19_28205_0559	194728	MIR4472-1	Distal
8	141981994	141982494	3	CD8 TEM._.COVID19_55650_0132d0	194094	MIR4472-1	Distal
8	141983889	141984389	4	CD4 TCM._.COVID19_28205_0555d2	192199	MIR4472-1	Distal
8	141984756	141985256	3	CD4 TCM._.Other	191332	MIR4472-1	Distal
8	141986060	141986560	2	CD4 TCM._.COVID19_28205_0556	190028	MIR4472-1	Distal
8	142021302	142021802	2	NK._.COVID19_28205_0559	154786	MIR4472-1	Distal
8	142025004	142025504	4	CD8 TEM._.COVID19_28205_0559	151084	MIR4472-1	Distal
8	142028820	142029320	5	NK._.COVID19_28205_0558	147268	MIR4472-1	Distal
8	142030814	142031314	8	CD14 Mono._.COVID19_55650_0066d7	145274	MIR4472-1	Distal
8	142041072	142041572	12	CD14 Mono._.COVID19_55650_0057	135016	MIR4472-1	Distal
8	142041717	142042217	4	B intermediate._.Control_HIP043	134371	MIR4472-1	Distal
8	142075688	142076188	2	NK._.COVID19_28205_0559	100400	MIR4472-1	Distal
8	142108473	142108973	2	CD8 TEM._.COVID19_28205_0557	67615	MIR4472-1	Distal
8	142109522	142110022	2	CD16 Mono._.Control_HIP023	66566	MIR4472-1	Distal
8	142142836	142143336	6	NK._.Control_HIP045	33252	MIR4472-1	Distal
8	142164981	142165481	2	CD4 TCM._.COVID19_55650_0055	11107	MIR4472-1	Distal
8	142198025	142198525	8	CD14 Mono._.COVID19_55650_0052	80	LINC00051	Promoter
8	142200953	142201453	4	CD14 Mono._.COVID19_55650_0066d7	2846	LINC00051	Intronic
8	142234891	142235391	5	CD14 Mono._.COVID19_55650_0067	36784	LINC00051	Intronic
8	142247139	142247639	3	CD8 TEM._.COVID19_28205_0557	49032	LINC00051	Intronic
8	142277502	142278002	7	CD14 Mono._.COVID19_55650_0067	79395	LINC00051	Intronic
8	142287929	142288429	2	CD8 TEM._.COVID19_28205_0557	89822	LINC00051	Intronic
8	142299802	142300302	2	CD14 Mono._.COVID19_55650_0066d7	101695	LINC00051	Intronic
8	142302154	142302654	2	CD8 TEM._.COVID19_55650_0052	100835	TSNARE1	Intronic
8	142322804	142323304	8	CD14 Mono._.COVID19_28205_0555d0	80185	TSNARE1	Intronic
8	142323515	142324015	13	CD14 Mono._.COVID19_28205_0556	79474	TSNARE1	Intronic
8	142325808	142326308	16	CD14 Mono._.COVID19_28205_0556	77181	TSNARE1	Exonic
8	142326393	142326893	14	CD14 Mono._.COVID19_55650_0057	76596	TSNARE1	Intronic
8	142336597	142337097	5	CD14 Mono._.COVID19_55650_0083	66392	TSNARE1	Intronic
8	142340095	142340595	14	CD14 Mono._.COVID19_28205_0555d0	62894	TSNARE1	Intronic
8	142341546	142342046	2	CD8 TEM._.Other	61443	TSNARE1	Intronic
8	142368153	142368653	13	CD14 Mono._.Control_EV08	34836	TSNARE1	Intronic
8	142374558	142375058	6	CD16 Mono._.Control_HIP043	28431	TSNARE1	Intronic
8	142383168	142383668	4	CD16 Mono._.Control_HIP002	19821	TSNARE1	Intronic
8	142393612	142394112	9	B intermediate._.Control_HIP043	9377	TSNARE1	Intronic
8	142401390	142401890	2	CD14 Mono._.Control_HIP015	1599	TSNARE1	Intronic
8	142402033	142402533	10	CD8 TEM._.COVID19_55650_0132d0	956	TSNARE1	Intronic
8	142403020	142403520	21	CD8 TEM._.COVID19_55650_0132d0	29	TSNARE1	Promoter
8	142403792	142404292	10	CD4 TCM._.COVID19_55650_0067	801	TSNARE1	Promoter
8	142404560	142405060	2	CD8 TEM._.COVID19_55650_0052	1569	TSNARE1	Promoter
8	142405109	142405609	2	CD4 TCM._.COVID19_28205_0556	2118	TSNARE1	Distal
8	142405682	142406182	2	CD14 Mono._.COVID19_55650_0086	2691	TSNARE1	Distal
8	142447431	142447931	7	NK._.COVID19_55650_0083	1748	ADGRB1	Promoter
8	142449036	142449536	2	CD8 TEM._.COVID19_55650_0066d0	143	ADGRB1	Promoter
8	142450396	142450896	2	B naive._.COVID19_55650_0067	1215	ADGRB1	Intronic
8	142451237	142451737	7	CD4 TCM._.Control_EV08	2056	ADGRB1	Intronic
8	142451819	142452319	3	B naive._.COVID19_55650_0067	2638	ADGRB1	Intronic
8	142452714	142453214	10	CD4 TCM._.COVID19_55650_0055	3533	ADGRB1	Intronic
8	142453332	142453832	9	B intermediate._.Control_HIP043	4151	ADGRB1	Intronic
8	142453972	142454472	2	B intermediate._.Control_HIP043	4791	ADGRB1	Intronic
8	142455179	142455679	2	CD8 TEM._.COVID19_28205_0564d0	5998	ADGRB1	Intronic
8	142471867	142472367	16	CD8 TEM._.COVID19_28205_0564d0	22686	ADGRB1	Intronic
8	142472895	142473395	7	CD4 TCM._.COVID19_28205_0558	23714	ADGRB1	Intronic
8	142473608	142474108	4	CD4 TCM._.COVID19_55650_0083	24427	ADGRB1	Intronic
8	142474704	142475204	7	CD4 TCM._.Control_HIP043	25523	ADGRB1	Intronic
8	142475526	142476026	10	B intermediate._.Control_HIP045	26345	ADGRB1	Intronic
8	142476164	142476664	2	CD8 TEM._.COVID19_55650_0132d0	26983	ADGRB1	Intronic
8	142481276	142481776	2	CD4 Naive._.Other	32095	ADGRB1	Exonic
8	142483117	142483617	2	CD4 TCM._.COVID19_55650_0083	33936	ADGRB1	Intronic
8	142501019	142501519	12	CD8 TEM._.Other	51838	ADGRB1	Intronic
8	142501710	142502210	11	CD8 TEM._.Control_EV08	52529	ADGRB1	Intronic
8	142502264	142502764	8	NK._.COVID19_55650_0083	53083	ADGRB1	Intronic
8	142510143	142510643	2	NK._.Control_EV08	60962	ADGRB1	Intronic
8	142511973	142512473	2	B naive._.Control_HIP044	62792	ADGRB1	Intronic
8	142532053	142532553	2	CD14 Mono._.COVID19_28205_0558	82168	ARC	Intronic
8	142545335	142545835	2	CD8 TEM._.COVID19_28205_0557	68886	ARC	Distal
8	142573681	142574181	2	CD8 TEM._.COVID19_28205_0564d0	40540	ARC	Distal
8	142609015	142609515	8	CD4 Naive._.COVID19_28205_0559	5206	ARC	Distal
8	142612608	142613108	4	CD16 Mono._.COVID19_55650_0083	1613	ARC	Exonic
8	142614362	142614862	7	CD4 Naive._.Control_HIP045	139	ARC	Promoter
8	142615168	142615668	2	NK._.Control_HIP023	945	ARC	Promoter
8	142621541	142622041	3	CD8 TEM._.COVID19_55650_0052	7318	ARC	Distal
8	142623927	142624427	7	CD4 TCM._.Control_EV08	9704	ARC	Distal
8	142626175	142626675	2	NK._.Control_HIP045	11952	ARC	Distal
8	142634608	142635108	11	CD8 TEM._.COVID19_28205_0564d0	3737	LOC101928087	Distal
8	142636817	142637317	4	B intermediate._.Control_HIP043	1528	LOC101928087	Promoter
8	142658791	142659291	2	B naive._.Control_HIP023	11266	PSCA	Exonic
8	142669131	142669631	9	CD4 TCM._.COVID19_55650_0083	926	PSCA	Promoter
8	142669792	142670292	10	B intermediate._.COVID19_28205_0558	265	PSCA	Promoter
8	142670308	142670808	4	CD8 TEM._.COVID19_55650_0132d0	249	PSCA	Exonic
8	142672684	142673184	2	CD16 Mono._.Control_HIP044	2625	PSCA	Intronic
8	142674982	142675482	2	CD14 Mono._.COVID19_55650_0055	4923	PSCA	Intronic
8	142676010	142676510	16	CD14 Mono._.COVID19_55650_0132d0	5707	JRK	Intronic
8	142676864	142677364	6	CD14 Mono._.Other	4853	JRK	Intronic
8	142680845	142681345	2	CD14 Mono._.COVID19_55650_0066d7	872	JRK	Intronic
8	142681722	142682222	10	CD14 Mono._.COVID19_28205_0556	3	JRK	Promoter
8	142684039	142684539	2	CD14 Mono._.COVID19_55650_0055	2320	JRK	Distal
8	142697060	142697560	4	CD14 Mono._.COVID19_55650_0067	2800	LY6K	Distal
8	142698370	142698870	3	CD14 Mono._.COVID19_55650_0083	1490	LY6K	Promoter
8	142699689	142700189	13	CD14 Mono._.COVID19_55650_0067	171	LY6K	Promoter
8	142710199	142710699	3	CD14 Mono._.COVID19_28205_0556	10337	LY6K	Intronic
8	142716185	142716685	2	B naive._.Control_HIP044	10537	LNCOC1	Intronic
8	142718037	142718537	14	CD8 TEM._.COVID19_55650_0066d0	8685	LNCOC1	Intronic
8	142725788	142726288	4	NK._.COVID19_55650_0067	934	LNCOC1	Promoter
8	142726348	142726848	17	CD14 Mono._.COVID19_28205_0564d0	374	LNCOC1	Promoter
8	142726882	142727382	18	CD4 TCM._.COVID19_55650_0083	70	THEM6	Promoter
8	142727471	142727971	15	CD4 TCM._.COVID19_55650_0066d7	517	THEM6	Promoter
8	142728380	142728880	2	CD4 TCM._.COVID19_55650_0083	1426	THEM6	Promoter
8	142731695	142732195	4	CD4 TCM._.COVID19_55650_0066d7	4741	THEM6	Intronic
8	142732346	142732846	2	NK_CD56bright._.Control_HIP043	5392	THEM6	Intronic
8	142734285	142734785	6	CD14 Mono._.COVID19_55650_0066d7	7331	THEM6	Intronic
8	142738630	142739130	15	CD14 Mono._.COVID19_28205_0555d2	3530	SLURP1	Distal
8	142739319	142739819	16	CD4 TCM._.COVID19_55650_0066d7	2841	SLURP1	Distal
8	142739863	142740363	4	CD14 Mono._.Control_HIP015	2297	SLURP1	Distal
8	142740806	142741306	7	CD4 TCM._.Control_HIP023	1354	SLURP1	Exonic
8	142753514	142754014	2	CD4 TCM._.Control_HIP044	1229	LYPD2	Promoter
8	142755291	142755791	2	CD16 Mono._.COVID19_55650_0083	3006	LYPD2	Distal
8	142756962	142757462	6	CD16 Mono._.Control_HIP043	4677	LYPD2	Distal
8	142768421	142768921	2	CD4 TCM._.COVID19_55650_0083	9552	LYNX1	Intronic
8	142773033	142773533	2	CD4 TCM._.Control_HIP002	4940	LYNX1	Exonic
8	142776105	142776605	2	CD8 TEM._.Control_EV08	1868	LYNX1	Intronic
8	142777103	142777603	9	CD4 Naive._.COVID19_28205_0559	870	LYNX1	Intronic
8	142777624	142778124	13	NK._.COVID19_55650_0086	349	LYNX1	Exonic
8	142778420	142778920	2	CD14 Mono._.Other	445	LYNX1	Promoter
8	142780919	142781419	2	NK._.Control_HIP023	2944	LYNX1	Distal
8	142782424	142782924	20	CD8 TEM._.COVID19_55650_0132d0	3917	LY6D	Distal
8	142784166	142784666	2	CD8 TEM._.COVID19_28205_0557	2175	LY6D	Distal
8	142787406	142787906	2	CD8 TEM._.COVID19_28205_0557	1063	LY6D	Promoter
8	142803012	142803512	8	CD8 TEM._.COVID19_55650_0066d0	16669	LY6D	Distal
8	142803704	142804204	2	CD4 TCM._.COVID19_55650_0066d7	17361	LY6D	Distal
8	142816142	142816642	19	CD8 TEM._.Control_EV08	17854	GML	Distal
8	142817563	142818063	2	NK._.Control_HIP023	16433	GML	Distal
8	142832304	142832804	6	NK._.COVID19_28205_0558	1692	GML	Promoter
8	142838218	142838718	19	CD8 TEM._.COVID19_28205_0555d0	4220	GML	Intronic
8	142840806	142841306	3	CD8 TEM._.COVID19_55650_0083	6808	GML	Intronic
8	142841720	142842220	19	CD8 TEM._.Control_HIP002	7722	GML	Intronic
8	142842263	142842763	5	NK._.COVID19_55650_0083	8265	GML	Intronic
8	142844012	142844512	3	CD8 TEM._.Control_EV08	10014	GML	Intronic
8	142844575	142845075	17	CD8 TEM._.COVID19_55650_0132d0	10577	GML	Intronic
8	142845080	142845580	4	CD8 TEM._.COVID19_28205_0558	11082	GML	Intronic
8	142849196	142849696	2	CD8 TEM._.COVID19_28205_0556	15198	GML	Intronic
8	142864735	142865235	6	CD8 TEM._.Other	14860	CYP11B1	Intronic
8	142869131	142869631	9	CD14 Mono._.COVID19_28205_0555d0	10464	CYP11B1	Intronic
8	142870595	142871095	3	CD14 Mono._.Control_HIP043	9000	CYP11B1	Intronic
8	142875769	142876269	2	B intermediate._.Control_HIP043	3826	CYP11B1	Exonic
8	142904836	142905336	2	NK._.COVID19_28205_0555d0	12756	CYP11B2	Intronic
8	142934613	142935113	2	B intermediate._.COVID19_28205_0556	17019	CYP11B2	Distal
8	142943560	142944060	2	NK._.COVID19_28205_0559	25966	CYP11B2	Distal
8	142949792	142950292	3	NK._.COVID19_55650_0066d7	32198	CYP11B2	Distal
8	142950333	142950833	4	NK._.COVID19_55650_0067	32739	CYP11B2	Distal
8	142972594	142973094	2	CD14 Mono._.COVID19_28205_0558	45137	LY6E	Distal
8	142983994	142984494	3	NK._.COVID19_55650_0086	33737	LY6E	Intronic
8	142989029	142989529	2	CD14 Mono._.COVID19_28205_0556	28702	LY6E	Intronic
8	142989741	142990241	3	CD8 TEM._.COVID19_55650_0132d0	27990	LY6E	Intronic
8	142990666	142991166	19	CD8 TEM._.COVID19_28205_0564d0	27065	LY6E	Intronic
8	142991170	142991670	15	CD8 TEM._.COVID19_55650_0066d0	26561	LY6E	Intronic
8	143013655	143014155	2	CD8 TEM._.COVID19_55650_0132d0	4076	LY6E	Intronic
8	143015682	143016182	6	CD4 TCM._.Control_EV08	2049	LY6E	Intronic
8	143016198	143016698	10	CD8 TEM._.COVID19_55650_0132d0	1533	LY6E	Promoter
8	143017284	143017784	10	B intermediate._.Control_HIP044	447	LY6E	Promoter
8	143018232	143018732	16	CD8 TEM._.COVID19_55650_0052	44	LY6E-DT	Promoter
8	143018833	143019333	15	CD8 TEM._.COVID19_28205_0564d0	645	LY6E-DT	Promoter
8	143019417	143019917	10	CD8 TEM._.COVID19_55650_0132d0	1229	LY6E-DT	Promoter
8	143019968	143020468	4	CD4 TCM._.Control_HIP043	1780	LY6E-DT	Promoter
8	143020474	143020974	5	CD4 TCM._.COVID19_28205_0564d0	2286	LY6E-DT	Intronic
8	143021836	143022336	2	CD8 TEM._.COVID19_55650_0083	3648	LY6E-DT	Exonic
8	143022533	143023033	5	NK._.Control_HIP023	4345	LY6E-DT	Intronic
8	143023117	143023617	2	CD4 TCM._.Control_HIP023	4929	LY6E-DT	Intronic
8	143023794	143024294	5	CD16 Mono._.COVID19_55650_0083	5606	LY6E-DT	Distal
8	143024378	143024878	4	NK_CD56bright._.Control_HIP044	6190	LY6E-DT	Distal
8	143025122	143025622	16	NK._.COVID19_55650_0083	6934	LY6E-DT	Distal
8	143025644	143026144	8	CD8 TEM._.Control_EV08	7456	LY6E-DT	Distal
8	143026208	143026708	21	CD8 TEM._.COVID19_55650_0052	8020	LY6E-DT	Distal
8	143026738	143027238	13	CD8 TEM._.COVID19_55650_0132d0	8550	LY6E-DT	Distal
8	143027350	143027850	8	CD4 TCM._.COVID19_28205_0558	9162	LY6E-DT	Distal
8	143028379	143028879	3	NK._.COVID19_28205_0559	10191	LY6E-DT	Distal
8	143029226	143029726	15	CD8 TEM._.Control_HIP023	9732	C8orf31	Distal
8	143032265	143032765	4	B intermediate._.Control_HIP044	6693	C8orf31	Distal
8	143038966	143039466	3	CD16 Mono._.Control_HIP015	6	C8orf31	Promoter
8	143048161	143048661	18	CD14 Mono._.COVID19_55650_0086	9201	C8orf31	Intronic
8	143054540	143055040	2	CD14 Mono._.COVID19_28205_0556	15580	C8orf31	Intronic
8	143110222	143110722	2	NK._.Control_HIP023	50238	LY6H	Distal
8	143112641	143113141	2	cDC2._.Rep1	47819	LY6H	Distal
8	143117035	143117535	2	CD14 Mono._.COVID19_55650_0086	43425	LY6H	Distal
8	143120855	143121355	2	cDC2._.Rep2	39605	LY6H	Distal
8	143130934	143131434	18	CD14 Mono._.Other	29526	LY6H	Distal
8	143132078	143132578	3	CD14 Mono._.COVID19_55650_0066d7	28382	LY6H	Distal
8	143135969	143136469	16	NK._.COVID19_28205_0555d0	24491	LY6H	Distal
8	143140747	143141247	2	CD16 Mono._.Control_HIP015	19713	LY6H	Distal
8	143174172	143174672	8	CD4 TCM._.Control_HIP023	13710	LY6H	Distal
8	143174876	143175376	16	CD14 Mono._.Control_HIP002	14414	LY6H	Distal
8	143179407	143179907	6	CD4 TCM._.Control_HIP023	18945	LY6H	Distal
8	143188598	143189098	2	CD14 Mono._.COVID19_55650_0066d7	24344	GPIHBP1	Distal
8	143190676	143191176	5	CD14 Mono._.Control_EV08	22266	GPIHBP1	Distal
8	143191186	143191686	21	CD14 Mono._.Other	21756	GPIHBP1	Distal
8	143191812	143192312	2	NK._.Control_HIP023	21130	GPIHBP1	Distal
8	143192741	143193241	2	CD4 TCM._.COVID19_55650_0083	20201	GPIHBP1	Distal
8	143201471	143201971	3	CD14 Mono._.COVID19_55650_0066d7	11471	GPIHBP1	Distal
8	143203756	143204256	2	CD4 TCM._.Control_EV08	9186	GPIHBP1	Distal
8	143206383	143206883	2	CD4 Naive._.Control_HIP023	6559	GPIHBP1	Distal
8	143206925	143207425	3	CD8 TEM._.COVID19_55650_0132d0	6017	GPIHBP1	Distal
8	143208082	143208582	9	CD14 Mono._.COVID19_55650_0067	4860	GPIHBP1	Distal
8	143209896	143210396	2	NK._.COVID19_55650_0086	3046	GPIHBP1	Distal
8	143211299	143211799	2	NK._.COVID19_28205_0555d0	1643	GPIHBP1	Promoter
8	143218681	143219181	6	CD14 Mono._.COVID19_55650_0055	5737	GPIHBP1	Distal
8	143219419	143219919	12	CD14 Mono._.COVID19_55650_0067	6475	GPIHBP1	Distal
8	143220273	143220773	10	CD14 Mono._.COVID19_55650_0066d7	7329	GPIHBP1	Distal
8	143231393	143231893	12	CD14 Mono._.Control_HIP043	15177	ZFP41	Distal
8	143233531	143234031	2	CD8 TEM._.COVID19_55650_0132d0	13039	ZFP41	Distal
8	143243033	143243533	2	CD4 TCM._.COVID19_55650_0066d7	3537	ZFP41	Distal
8	143245068	143245568	5	NK._.COVID19_55650_0083	1502	ZFP41	Promoter
8	143245780	143246280	8	NK._.Control_HIP023	790	ZFP41	Promoter
8	143246550	143247050	8	CD16 Mono._.COVID19_55650_0083	20	ZFP41	Promoter
8	143247053	143247553	5	B naive._.Control_EV08	481	ZFP41	Exonic
8	143247575	143248075	9	CD8 TEM._.Control_EV08	1003	ZFP41	Intronic
8	143249913	143250413	5	CD4 TCM._.COVID19_55650_0066d7	3341	ZFP41	Exonic
8	143266583	143267083	3	CD4 TCM._.COVID19_55650_0066d0	599	GLI4	Promoter
8	143267116	143267616	17	CD4 TCM._.COVID19_55650_0083	66	GLI4	Promoter
8	143267777	143268277	3	CD8 TEM._.COVID19_55650_0132d0	593	GLI4	Intronic
8	143270107	143270607	2	NK._.Control_HIP002	2923	GLI4	Intronic
8	143272424	143272924	3	CD4 TCM._.Other	5240	GLI4	Intronic
8	143275330	143275830	2	CD8 TEM._.Control_HIP023	6109	MINCR	Exonic
8	143275872	143276372	10	CD14 Mono._.COVID19_55650_0086	5567	MINCR	Exonic
8	143276539	143277039	18	CD8 TEM._.Other	4900	MINCR	Exonic
8	143277182	143277682	3	NK._.Control_HIP044	4257	MINCR	Distal
8	143277874	143278374	2	NK._.COVID19_55650_0066d7	3565	MINCR	Distal
8	143278593	143279093	13	CD14 Mono._.Control_HIP002	2846	MINCR	Distal
8	143280715	143281215	11	CD14 Mono._.COVID19_55650_0066d7	724	MINCR	Exonic
8	143281464	143281964	18	NK._.COVID19_28205_0559	23	MINCR	Promoter
8	143281974	143282474	11	CD8 TEM._.COVID19_55650_0066d0	533	MINCR	Promoter
8	143282857	143283357	2	CD4 TCM._.Control_HIP043	1416	MINCR	Promoter
8	143284553	143285053	3	CD14 Mono._.COVID19_55650_0055	3112	MINCR	Distal
8	143285144	143285644	2	CD14 Mono._.COVID19_55650_0055	3703	MINCR	Distal
8	143289274	143289774	12	CD14 Mono._.Control_HIP023	151	ZNF696	Promoter
8	143290632	143291132	6	CD14 Mono._.Control_HIP015	1205	ZNF696	Intronic
8	143291136	143291636	8	CD16 Mono._.Other	1709	ZNF696	Exonic
8	143291682	143292182	4	NK._.Control_EV08	2255	ZNF696	Intronic
8	143314725	143315225	6	CD14 Mono._.Control_HIP015	25298	ZNF696	Intronic
8	143326080	143326580	21	CD14 Mono._.COVID19_55650_0132d0	33648	TOP1MT	Exonic
8	143328462	143328962	22	CD14 Mono._.COVID19_55650_0066d7	31266	TOP1MT	Intronic
8	143332893	143333393	2	CD14 Mono._.Other	26835	TOP1MT	Intronic
8	143333851	143334351	3	CD14 Mono._.COVID19_28205_0556	25877	TOP1MT	Intronic
8	143334609	143335109	15	CD4 TCM._.COVID19_28205_0555d2	25119	TOP1MT	Exonic
8	143335253	143335753	3	CD14 Mono._.Control_EV08	24475	TOP1MT	Intronic
8	143337616	143338116	6	CD16 Mono._.Control_HIP044	22112	TOP1MT	Intronic
8	143338491	143338991	5	B intermediate._.COVID19_55650_0066d7	21237	TOP1MT	Intronic
8	143341573	143342073	16	CD14 Mono._.COVID19_55650_0083	18155	TOP1MT	Intronic
8	143344654	143345154	2	pDC._.Rep1	15074	TOP1MT	Exonic
8	143349921	143350421	15	CD14 Mono._.COVID19_55650_0066d7	9807	TOP1MT	Intronic
8	143350459	143350959	2	CD16 Mono._.COVID19_55650_0083	9269	TOP1MT	Intronic
8	143351259	143351759	3	CD14 Mono._.COVID19_55650_0066d7	8469	TOP1MT	Intronic
8	143352083	143352583	19	CD14 Mono._.COVID19_55650_0066d7	7645	TOP1MT	Intronic
8	143354744	143355244	16	CD14 Mono._.COVID19_28205_0556	4984	TOP1MT	Intronic
8	143355704	143356204	16	CD14 Mono._.COVID19_55650_0067	4024	TOP1MT	Intronic
8	143357100	143357600	2	CD14 Mono._.COVID19_55650_0052	2628	TOP1MT	Intronic
8	143360713	143361213	4	CD4 Naive._.Control_HIP045	983	TOP1MT	Promoter
8	143361311	143361811	2	CD14 Mono._.COVID19_55650_0066d7	1581	TOP1MT	Promoter
8	143365748	143366248	2	B naive._.Control_HIP023	2549	RHPN1-AS1	Distal
8	143366495	143366995	4	CD14 Mono._.COVID19_55650_0066d7	1802	RHPN1-AS1	Exonic
8	143367048	143367548	7	CD14 Mono._.COVID19_55650_0067	1249	RHPN1-AS1	Promoter
8	143367936	143368436	2	CD4 Naive._.Control_HIP023	361	RHPN1-AS1	Promoter
8	143368508	143369008	22	CD14 Mono._.Control_HIP002	96	RHPN1	Promoter
8	143369137	143369637	13	CD4 TCM._.Control_EV08	531	RHPN1	Promoter
8	143369794	143370294	2	B naive._.Control_EV08	1188	RHPN1	Promoter
8	143370364	143370864	2	CD8 TEM._.Control_HIP023	1758	RHPN1	Intronic
8	143371078	143371578	2	CD4 TCM._.Control_EV08	2472	RHPN1	Intronic
8	143374098	143374598	2	CD8 TEM._.Control_HIP023	5492	RHPN1	Intronic
8	143374629	143375129	2	CD14 Mono._.COVID19_55650_0067	6023	RHPN1	Intronic
8	143375978	143376478	2	NK._.Control_HIP015	7372	RHPN1	Intronic
8	143376542	143377042	2	CD16 Mono._.Control_HIP002	7936	RHPN1	Intronic
8	143379567	143380067	6	B intermediate._.Control_HIP043	10961	RHPN1	Intronic
8	143380950	143381450	2	CD14 Mono._.COVID19_28205_0558	12344	RHPN1	Intronic
8	143382896	143383396	3	CD14 Mono._.Control_EV08	14290	RHPN1	Exonic
8	143383511	143384011	13	CD4 TCM._.COVID19_55650_0067	14905	RHPN1	Exonic
8	143384398	143384898	2	CD14 Mono._.Control_HIP044	15792	RHPN1	Distal
8	143385143	143385643	12	CD14 Mono._.COVID19_55650_0086	16537	RHPN1	Distal
8	143385911	143386411	2	CD8 TEM._.Other	17305	RHPN1	Distal
8	143386890	143387390	2	CD8 TEM._.COVID19_55650_0052	18284	RHPN1	Distal
8	143388756	143389256	4	CD14 Mono._.COVID19_28205_0555d0	20150	RHPN1	Distal
8	143398036	143398536	8	CD16 Mono._.Control_HIP043	19392	MAFA-AS1	Distal
8	143398670	143399170	4	CD16 Mono._.Control_HIP023	18758	MAFA-AS1	Distal
8	143401082	143401582	14	CD14 Mono._.COVID19_28205_0558	16346	MAFA-AS1	Distal
8	143401822	143402322	2	B intermediate._.COVID19_55650_0066d7	15606	MAFA-AS1	Distal
8	143402586	143403086	2	CD4 TCM._.COVID19_28205_0558	14842	MAFA-AS1	Distal
8	143404055	143404555	2	CD14 Mono._.COVID19_55650_0066d7	13373	MAFA-AS1	Distal
8	143404736	143405236	4	CD14 Mono._.COVID19_28205_0555d0	12692	MAFA-AS1	Distal
8	143407875	143408375	5	CD14 Mono._.COVID19_55650_0086	9553	MAFA-AS1	Distal
8	143408402	143408902	3	CD4 Naive._.Other	9026	MAFA-AS1	Distal
8	143410747	143411247	2	CD8 TEM._.COVID19_55650_0132d0	6681	MAFA-AS1	Distal
8	143420091	143420591	2	B naive._.Control_HIP044	2661	MAFA-AS1	Distal
8	143421128	143421628	5	B naive._.Control_HIP023	3698	MAFA-AS1	Distal
8	143421917	143422417	3	CD14 Mono._.COVID19_55650_0055	4487	MAFA-AS1	Distal
8	143423985	143424485	2	CD14 Mono._.COVID19_55650_0055	6170	MAFA	Distal
8	143424618	143425118	3	CD14 Mono._.COVID19_55650_0066d7	5537	MAFA	Distal
8	143425560	143426060	2	CD4 Naive._.COVID19_28205_0559	4595	MAFA	Distal
8	143426506	143427006	5	CD14 Mono._.COVID19_55650_0055	3649	MAFA	Distal
8	143427099	143427599	6	CD4 TCM._.COVID19_55650_0067	3056	MAFA	Distal
8	143427649	143428149	7	CD4 TCM._.Control_EV08	2506	MAFA	Distal
8	143428228	143428728	2	CD4 TCM._.Control_HIP023	1927	MAFA	Exonic
8	143428805	143429305	2	CD4 TCM._.COVID19_28205_0564d0	1350	MAFA	Exonic
8	143429470	143429970	6	CD14 Mono._.COVID19_55650_0055	685	MAFA	Exonic
8	143429971	143430471	2	CD4 TCM._.COVID19_28205_0556	184	MAFA	Exonic
8	143430625	143431125	22	CD14 Mono._.COVID19_55650_0052	468	MAFA	Promoter
8	143431406	143431906	4	B naive._.Control_EV08	1249	MAFA	Promoter
8	143432205	143432705	2	CD4 TCM._.COVID19_28205_0558	2048	MAFA	Distal
8	143433063	143433563	2	CD8 TEM._.COVID19_28205_0559	2906	MAFA	Distal
8	143434079	143434579	3	CD8 TEM._.COVID19_55650_0132d0	3922	MAFA	Distal
8	143434764	143435264	9	B intermediate._.Control_HIP043	4607	MAFA	Distal
8	143435513	143436013	2	B intermediate._.Other	5356	MAFA	Distal
8	143438049	143438549	2	CD14 Mono._.COVID19_55650_0055	7892	MAFA	Intronic
8	143452727	143453227	3	CD14 Mono._.COVID19_28205_0556	22570	MAFA	Intronic
8	143454557	143455057	21	CD14 Mono._.COVID19_55650_0067	24400	MAFA	Intronic
8	143461128	143461628	6	CD4 TCM._.Control_EV08	30971	MAFA	Intronic
8	143461774	143462274	19	CD4 TCM._.COVID19_28205_0556	31617	MAFA	Intronic
8	143462334	143462834	16	CD4 TCM._.Control_EV08	32177	MAFA	Intronic
8	143473030	143473530	2	B naive._.Control_HIP015	42873	MAFA	Intronic
8	143484752	143485252	3	NK_CD56bright._.Control_HIP044	54595	MAFA	Intronic
8	143508790	143509290	2	CD14 Mono._.Control_HIP002	32412	ZC3H3	Intronic
8	143512525	143513025	14	CD4 TCM._.COVID19_28205_0558	28677	ZC3H3	Intronic
8	143515182	143515682	4	B naive._.COVID19_55650_0067	26020	ZC3H3	Intronic
8	143515742	143516242	2	pDC._.Rep2	25460	ZC3H3	Intronic
8	143516396	143516896	9	B naive._.COVID19_55650_0067	24806	ZC3H3	Intronic
8	143516906	143517406	4	B naive._.Control_HIP043	24296	ZC3H3	Intronic
8	143517612	143518112	2	CD4 Naive._.Other	23590	ZC3H3	Intronic
8	143521396	143521896	2	CD4 Naive._.Control_HIP044	19806	ZC3H3	Intronic
8	143529402	143529902	5	CD4 Naive._.COVID19_28205_0559	11800	ZC3H3	Intronic
8	143530616	143531116	2	CD4 TCM._.COVID19_28205_0564d0	10586	ZC3H3	Intronic
8	143532048	143532548	13	CD4 TCM._.Control_HIP044	9154	ZC3H3	Intronic
8	143533229	143533729	2	CD4 TCM._.COVID19_28205_0558	7973	ZC3H3	Intronic
8	143539343	143539843	3	CD8 TEM._.Other	1859	ZC3H3	Intronic
8	143540721	143541221	9	CD14 Mono._.Control_HIP002	481	ZC3H3	Intronic
8	143541243	143541743	19	NK._.COVID19_55650_0086	39	ZC3H3	Promoter
8	143541761	143542261	16	CD8 TEM._.COVID19_55650_0083	557	ZC3H3	Promoter
8	143543937	143544437	3	CD14 Mono._.COVID19_55650_0066d7	2733	ZC3H3	Distal
8	143544520	143545020	7	CD16 Mono._.COVID19_55650_0083	3316	ZC3H3	Distal
8	143545694	143546194	22	CD14 Mono._.Control_EV08	4490	ZC3H3	Distal
8	143546673	143547173	8	CD4 TCM._.COVID19_28205_0564d0	5469	ZC3H3	Distal
8	143547195	143547695	22	CD14 Mono._.COVID19_55650_0083	5761	GSDMD	Distal
8	143548093	143548593	6	B intermediate._.Other	4863	GSDMD	Distal
8	143549225	143549725	17	CD4 TCM._.COVID19_28205_0556	3731	GSDMD	Distal
8	143550308	143550808	2	CD8 TEM._.COVID19_28205_0559	2648	GSDMD	Distal
8	143551551	143552051	2	CD8 TEM._.Control_EV08	1405	GSDMD	Promoter
8	143552811	143553311	12	CD8 TEM._.COVID19_55650_0066d0	145	GSDMD	Promoter
8	143553359	143553859	20	CD14 Mono._.COVID19_55650_0055	401	GSDMD	Exonic
8	143553985	143554485	2	B intermediate._.Other	1027	GSDMD	Intronic
8	143554598	143555098	2	CD8 TEM._.COVID19_28205_0564d0	1640	GSDMD	Intronic
8	143558086	143558586	14	CD4 TCM._.Other	5128	GSDMD	Exonic
8	143558734	143559234	3	CD4 TCM._.Other	5776	GSDMD	Exonic
8	143561214	143561714	3	CD14 Mono._.Control_HIP015	8256	GSDMD	Intronic
8	143562406	143562906	2	CD4 TCM._.Control_HIP023	9448	GSDMD	Intronic
8	143563364	143563864	2	CD4 TCM._.COVID19_55650_0066d0	9356	MROH6	Distal
8	143566308	143566808	4	CD4 TCM._.COVID19_28205_0555d2	6412	MROH6	Exonic
8	143567387	143567887	2	B naive._.COVID19_55650_0132d0	5333	MROH6	Exonic
8	143567949	143568449	11	CD8 TEM._.Other	4771	MROH6	Exonic
8	143568463	143568963	19	CD8 TEM._.COVID19_55650_0066d0	4257	MROH6	Exonic
8	143569158	143569658	22	CD14 Mono._.COVID19_55650_0086	3562	MROH6	Intronic
8	143569678	143570178	5	CD4 TCM._.COVID19_55650_0067	3042	MROH6	Intronic
8	143571406	143571906	18	CD14 Mono._.COVID19_55650_0066d7	1314	MROH6	Intronic
8	143572249	143572749	5	CD14 Mono._.COVID19_55650_0055	471	MROH6	Exonic
8	143573209	143573709	6	CD16 Mono._.Control_HIP015	487	MROH6	Promoter
8	143573826	143574326	8	CD16 Mono._.Control_HIP015	1104	MROH6	Promoter
8	143574985	143575485	2	CD14 Mono._.COVID19_55650_0055	2263	MROH6	Exonic
8	143575489	143575989	2	NK._.COVID19_55650_0052	2767	MROH6	Intronic
8	143577564	143578064	3	CD14 Mono._.COVID19_55650_0086	834	NAPRT	Exonic
8	143578105	143578605	19	CD14 Mono._.COVID19_28205_0558	293	NAPRT	Exonic
8	143579576	143580076	3	CD4 TCM._.Control_HIP044	1176	NAPRT	Promoter
8	143581404	143581904	3	CD4 TCM._.COVID19_28205_0556	3004	NAPRT	Exonic
8	143583301	143583801	2	CD16 Mono._.Other	4901	NAPRT	Exonic
8	143584534	143585034	4	CD14 Mono._.Control_HIP043	6134	NAPRT	Intronic
8	143587570	143588070	2	NK._.Control_HIP002	9170	NAPRT	Intronic
8	143588463	143588963	2	CD8 TEM._.Control_HIP023	9121	TIGD5	Intronic
8	143589415	143589915	3	CD8 TEM._.COVID19_28205_0564d0	8169	TIGD5	Exonic
8	143590435	143590935	2	CD4 TCM._.COVID19_55650_0066d7	7149	TIGD5	Exonic
8	143591274	143591774	2	CD8 TEM._.COVID19_55650_0066d0	6310	TIGD5	Intronic
8	143591835	143592335	4	CD4 TCM._.Other	5749	TIGD5	Intronic
8	143592825	143593325	2	CD4 TCM._.COVID19_28205_0558	4759	TIGD5	Intronic
8	143594376	143594876	2	B naive._.Control_EV08	3208	TIGD5	Intronic
8	143595393	143595893	2	CD8 TEM._.COVID19_55650_0066d7	2191	TIGD5	Intronic
8	143595998	143596498	17	CD8 TEM._.COVID19_55650_0132d0	1586	TIGD5	Promoter
8	143596951	143597451	19	CD8 TEM._.COVID19_55650_0066d7	633	TIGD5	Promoter
8	143597506	143598006	17	CD4 TCM._.Control_EV08	78	TIGD5	Promoter
8	143598099	143598599	10	CD4 TCM._.COVID19_28205_0564d0	513	TIGD5	Exonic
8	143598611	143599111	6	CD4 TCM._.COVID19_28205_0564d0	679	EEF1D	Exonic
8	143601792	143602292	10	B naive._.COVID19_55650_0067	2500	EEF1D	Exonic
8	143602332	143602832	6	CD14 Mono._.COVID19_55650_0067	3040	EEF1D	Exonic
8	143603999	143604499	2	CD8 TEM._.COVID19_28205_0557	4707	EEF1D	Exonic
8	143606408	143606908	2	CD8 TEM._.Other	3114	PYCR3	Exonic
8	143607022	143607522	2	CD4 TCM._.Control_HIP023	2500	PYCR3	Intronic
8	143607843	143608343	3	CD4 TCM._.COVID19_28205_0556	1679	PYCR3	Exonic
8	143608853	143609353	8	CD4 TCM._.Control_HIP023	669	PYCR3	Intronic
8	143609517	143610017	22	CD14 Mono._.Control_HIP045	5	PYCR3	Promoter
8	143610059	143610559	4	CD4 TCM._.COVID19_55650_0083	535	PYCR3	Promoter
8	143610671	143611171	2	CD4 TCM._.COVID19_55650_0067	1147	PYCR3	Promoter
8	143612434	143612934	2	B naive._.Control_EV08	2910	PYCR3	Exonic
8	143616455	143616955	6	CD4 TCM._.COVID19_28205_0564d0	1342	TSTA3	Exonic
8	143617337	143617837	22	CD14 Mono._.Other	460	TSTA3	Intronic
8	143618014	143618514	4	CD4 TCM._.COVID19_55650_0086	215	TSTA3	Promoter
8	143631570	143632070	5	B intermediate._.Control_HIP043	4192	ZNF623	Distal
8	143632505	143633005	7	NK._.Control_HIP023	3257	ZNF623	Distal
8	143635225	143635725	5	CD4 TCM._.COVID19_28205_0564d0	537	ZNF623	Promoter
8	143635745	143636245	20	CD14 Mono._.COVID19_28205_0558	17	ZNF623	Promoter
8	143636312	143636812	11	CD4 TCM._.COVID19_28205_0564d0	548	ZNF623	Intronic
8	143637203	143637703	2	CD8 TEM._.COVID19_55650_0066d7	1439	ZNF623	Intronic
8	143683426	143683926	2	cDC2._.Rep1	775	ZNF707	Promoter
8	143684198	143684698	18	CD8 TEM._.Other	3	ZNF707	Promoter
8	143684732	143685232	10	CD14 Mono._.COVID19_55650_0067	529	ZNF707	Exonic
8	143685290	143685790	5	NK._.COVID19_55650_0086	1087	ZNF707	Intronic
8	143691819	143692319	2	CD8 TEM._.COVID19_55650_0066d0	4084	BREA2	Exonic
8	143702888	143703388	13	CD8 TEM._.Control_HIP045	4912	LOC101928160	Intronic
8	143710849	143711349	2	CD14 Mono._.Other	2989	CCDC166	Intronic
8	143715909	143716409	21	CD14 Mono._.COVID19_28205_0558	99	MAPK15	Promoter
8	143716695	143717195	4	B intermediate._.Control_HIP045	685	MAPK15	Intronic
8	143717516	143718016	3	CD14 Mono._.COVID19_55650_0086	1506	MAPK15	Exonic
8	143719284	143719784	4	CD14 Mono._.COVID19_28205_0556	3274	MAPK15	Intronic
8	143722381	143722881	2	CD14 Mono._.Control_HIP015	6371	MAPK15	Distal
8	143731628	143732128	2	NK._.Control_HIP002	1274	MIR4664	Intronic
8	143732506	143733006	2	CD14 Mono._.COVID19_28205_0556	396	MIR4664	Promoter
8	143733372	143733872	2	CD4 TCM._.Other	178	FAM83H	Promoter
8	143733879	143734379	5	NK._.COVID19_55650_0086	10	FAM83H-AS1	Promoter
8	143734882	143735382	3	CD4 TCM._.COVID19_28205_0564d0	991	FAM83H-AS1	Promoter
8	143739808	143740308	9	CD4 TCM._.COVID19_55650_0083	5917	FAM83H-AS1	Intronic
8	143740317	143740817	12	CD8 TEM._.COVID19_55650_0132d0	6426	FAM83H-AS1	Intronic
8	143746326	143746826	2	CD4 TCM._.Control_HIP015	12435	FAM83H-AS1	Distal
8	143770762	143771262	3	CD4 TCM._.Control_EV08	36871	FAM83H-AS1	Distal
8	143771784	143772284	2	CD14 Mono._.COVID19_55650_0057	37893	FAM83H-AS1	Distal
8	143786720	143787220	2	CD8 TEM._.COVID19_55650_0066d0	26071	MIR937	Distal
8	143794523	143795023	2	CD8 TEM._.Control_HIP002	18268	MIR937	Intronic
8	143798110	143798610	14	NK._.Control_HIP023	14681	MIR937	Intronic
8	143807120	143807620	2	NK_CD56bright._.Control_HIP044	5671	MIR937	Intronic
8	143810676	143811176	2	CD4 TCM._.Control_EV08	2115	MIR937	Exonic
8	143814306	143814806	6	NK._.Control_EV08	822	SCRIB	Promoter
8	143815075	143815575	7	CD8 TEM._.Other	53	SCRIB	Promoter
8	143815624	143816124	19	CD14 Mono._.COVID19_55650_0057	494	SCRIB	Promoter
8	143816162	143816662	3	CD4 TCM._.COVID19_28205_0558	1032	SCRIB	Promoter
8	143816673	143817173	4	CD8 TEM._.Other	1543	SCRIB	Promoter
8	143817183	143817683	3	CD8 TEM._.COVID19_55650_0052	2053	SCRIB	Exonic
8	143817799	143818299	3	CD8 TEM._.COVID19_55650_0066d7	2669	SCRIB	Exonic
8	143818944	143819444	2	B naive._.Control_EV08	3814	SCRIB	Intronic
8	143825520	143826020	2	CD8 TEM._.COVID19_55650_0052	4088	PUF60	Intronic
8	143827714	143828214	2	CD4 TCM._.COVID19_55650_0066d7	1894	PUF60	Intronic
8	143828587	143829087	9	CD8 TEM._.COVID19_55650_0066d7	1021	PUF60	Intronic
8	143829155	143829655	22	CD14 Mono._.Other	453	PUF60	Exonic
8	143829944	143830444	2	CD14 Mono._.COVID19_55650_0055	334	PUF60	Promoter
8	143830809	143831309	2	CD4 TCM._.Other	1199	PUF60	Promoter
8	143836366	143836866	3	CD14 Mono._.Control_HIP023	1199	MIR6845	Intronic
8	143839875	143840375	2	CD4 TCM._.Control_EV08	848	NRBP2	Exonic
8	143840399	143840899	9	CD8 TEM._.Control_HIP023	324	NRBP2	Intronic
8	143840929	143841429	21	CD8 TEM._.COVID19_28205_0564d0	204	NRBP2	Promoter
8	143842085	143842585	2	CD16 Mono._.Control_HIP015	1360	NRBP2	Promoter
8	143843869	143844369	13	CD14 Mono._.COVID19_28205_0555d0	3144	NRBP2	Distal
8	143855544	143856044	2	CD4 TCM._.COVID19_55650_0067	14819	NRBP2	Distal
8	143856239	143856739	5	CD4 Naive._.COVID19_28205_0559	15514	NRBP2	Distal
8	143874363	143874863	2	CD8 TEM._.Other	3850	EPPK1	Intronic
8	143874891	143875391	2	CD4 Naive._.Other	3322	EPPK1	Intronic
8	143876952	143877452	2	CD4 TCM._.COVID19_55650_0066d7	1261	EPPK1	Intronic
8	143877577	143878077	4	CD4 TCM._.Control_HIP044	636	EPPK1	Intronic
8	143878276	143878776	6	CD4 TCM._.Control_EV08	61	EPPK1	Promoter
8	143878804	143879304	2	CD4 TCM._.COVID19_55650_0066d7	589	EPPK1	Promoter
8	143879916	143880416	6	B naive._.Control_EV08	1701	EPPK1	Promoter
8	143880677	143881177	2	CD4 TCM._.Other	2462	EPPK1	Distal
8	143883314	143883814	2	CD14 Mono._.Control_HIP015	5099	EPPK1	Distal
8	143886873	143887373	2	CD14 Mono._.COVID19_55650_0055	8658	EPPK1	Distal
8	143889252	143889752	2	CD8 TEM._.COVID19_28205_0564d0	11037	EPPK1	Distal
8	143890877	143891377	2	pDC._.Rep2	12662	EPPK1	Distal
8	143891504	143892004	2	CD4 Naive._.COVID19_28205_0559	13289	EPPK1	Distal
8	143902445	143902945	16	CD14 Mono._.COVID19_55650_0067	24230	EPPK1	Distal
8	143904710	143905210	2	B naive._.Control_EV08	26495	EPPK1	Distal
8	143906374	143906874	2	CD8 TEM._.Other	28159	EPPK1	Distal
8	143912182	143912682	4	CD14 Mono._.COVID19_55650_0057	32846	MIR661	Distal
8	143912686	143913186	3	CD14 Mono._.Control_EV08	32342	MIR661	Distal
8	143913786	143914286	4	CD14 Mono._.COVID19_55650_0067	31242	MIR661	Distal
8	143914546	143915046	6	CD14 Mono._.COVID19_55650_0067	30482	MIR661	Distal
8	143915074	143915574	4	CD14 Mono._.COVID19_55650_0067	29954	MIR661	Exonic
8	143918490	143918990	4	CD14 Mono._.Control_EV08	26538	MIR661	Exonic
8	143920542	143921042	5	CD14 Mono._.COVID19_55650_0067	24486	MIR661	Exonic
8	143921422	143921922	4	CD14 Mono._.COVID19_55650_0067	23606	MIR661	Exonic
8	143922029	143922529	4	CD14 Mono._.Control_EV08	22999	MIR661	Exonic
8	143922758	143923258	3	CD14 Mono._.Control_EV08	22270	MIR661	Exonic
8	143924098	143924598	2	CD14 Mono._.COVID19_55650_0067	20930	MIR661	Exonic
8	143925687	143926187	2	CD8 TEM._.COVID19_55650_0132d0	19341	MIR661	Intronic
8	143926537	143927037	7	CD14 Mono._.COVID19_55650_0083	18491	MIR661	Exonic
8	143927602	143928102	4	CD4 TCM._.COVID19_55650_0067	17426	MIR661	Intronic
8	143928106	143928606	18	NK._.COVID19_55650_0067	16922	MIR661	Intronic
8	143928642	143929142	16	CD8 TEM._.COVID19_55650_0132d0	16386	MIR661	Intronic
8	143929297	143929797	14	CD4 TCM._.Control_HIP044	15731	MIR661	Exonic
8	143930007	143930507	4	CD8 TEM._.COVID19_55650_0067	15021	MIR661	Exonic
8	143930512	143931012	5	CD4 TCM._.COVID19_55650_0067	14516	MIR661	Intronic
8	143932522	143933022	2	B naive._.Control_EV08	12506	MIR661	Intronic
8	143933094	143933594	3	CD8 TEM._.Control_HIP023	11934	MIR661	Exonic
8	143934008	143934508	22	CD14 Mono._.COVID19_55650_0067	11020	MIR661	Intronic
8	143935232	143935732	2	CD8 TEM._.COVID19_28205_0556	9796	MIR661	Intronic
8	143935801	143936301	3	CD4 TCM._.COVID19_55650_0067	9227	MIR661	Intronic
8	143936407	143936907	2	cDC2._.Rep2	8621	MIR661	Intronic
8	143937008	143937508	6	CD4 TCM._.COVID19_28205_0564d0	8020	MIR661	Intronic
8	143937793	143938293	3	CD4 TCM._.COVID19_55650_0083	7235	MIR661	Intronic
8	143938339	143938839	15	CD4 TCM._.COVID19_28205_0555d2	6689	MIR661	Intronic
8	143938876	143939376	17	CD8 TEM._.COVID19_55650_0066d0	6152	MIR661	Intronic
8	143939383	143939883	17	CD4 TCM._.COVID19_55650_0086	5645	MIR661	Intronic
8	143940108	143940608	15	CD14 Mono._.COVID19_55650_0083	4920	MIR661	Intronic
8	143940653	143941153	5	CD14 Mono._.Control_EV08	4375	MIR661	Intronic
8	143941438	143941938	5	B naive._.Control_HIP023	3590	MIR661	Intronic
8	143941974	143942474	10	B naive._.Control_HIP023	3054	MIR661	Intronic
8	143942859	143943359	2	cDC2._.Rep1	2169	MIR661	Intronic
8	143943777	143944277	17	CD4 TCM._.COVID19_55650_0083	1251	MIR661	Intronic
8	143944449	143944949	6	CD8 TEM._.COVID19_55650_0066d0	579	MIR661	Exonic
8	143945105	143945605	5	CD4 Naive._.Other	75	MIR661	Promoter
8	143946081	143946581	5	CD4 TCM._.Other	1051	MIR661	Promoter
8	143946658	143947158	2	CD8 TEM._.Control_EV08	1628	MIR661	Promoter
8	143947659	143948159	3	CD14 Mono._.COVID19_55650_0066d7	2629	MIR661	Intronic
8	143948390	143948890	22	CD14 Mono._.COVID19_55650_0083	3360	MIR661	Intronic
8	143948936	143949436	6	CD4 TCM._.Control_EV08	3906	MIR661	Intronic
8	143949535	143950035	8	CD14 Mono._.COVID19_55650_0055	4505	MIR661	Intronic
8	143950151	143950651	4	CD4 TCM._.Other	5121	MIR661	Exonic
8	143950704	143951204	20	CD14 Mono._.COVID19_55650_0066d7	5674	MIR661	Intronic
8	143951248	143951748	13	CD14 Mono._.COVID19_55650_0066d7	6218	MIR661	Intronic
8	143951930	143952430	22	CD14 Mono._.Control_EV08	6900	MIR661	Intronic
8	143952559	143953059	22	CD14 Mono._.Control_HIP043	7529	MIR661	Intronic
8	143953184	143953684	4	CD16 Mono._.Control_HIP015	8154	MIR661	Intronic
8	143953959	143954459	4	NK._.COVID19_55650_0083	8929	MIR661	Intronic
8	143954564	143955064	6	CD4 TCM._.Control_HIP023	9534	MIR661	Intronic
8	143955246	143955746	6	CD4 TCM._.Control_EV08	10216	MIR661	Intronic
8	143956974	143957474	4	CD14 Mono._.COVID19_55650_0055	11944	MIR661	Intronic
8	143960493	143960993	7	CD4 TCM._.COVID19_55650_0067	15463	MIR661	Intronic
8	143962290	143962790	21	CD14 Mono._.COVID19_55650_0086	14193	PLEC	Intronic
8	143963082	143963582	2	pDC._.Rep1	13401	PLEC	Intronic
8	143964398	143964898	2	CD8 TEM._.COVID19_28205_0557	12085	PLEC	Intronic
8	143966174	143966674	14	CD4 TCM._.Control_EV08	10309	PLEC	Intronic
8	143968622	143969122	6	CD14 Mono._.COVID19_55650_0052	7861	PLEC	Intronic
8	143971718	143972218	3	NK._.Control_HIP023	4765	PLEC	Intronic
8	143972337	143972837	3	CD4 TCM._.Control_EV08	4146	PLEC	Intronic
8	143973311	143973811	13	NK._.Control_HIP023	3172	PLEC	Intronic
8	143973899	143974399	4	CD4 TCM._.COVID19_55650_0083	2584	PLEC	Intronic
8	143974777	143975277	16	CD4 TCM._.COVID19_28205_0564d0	1706	PLEC	Intronic
8	143975336	143975836	6	CD4 TCM._.Other	1147	PLEC	Intronic
8	143975939	143976439	9	CD4 TCM._.Other	544	PLEC	Intronic
8	143976475	143976975	16	NK._.Control_HIP023	8	PLEC	Promoter
8	143977013	143977513	19	CD14 Mono._.Control_HIP015	528	PLEC	Promoter
8	143977812	143978312	19	CD8 TEM._.COVID19_55650_0066d0	1327	PLEC	Promoter
8	143978397	143978897	10	B naive._.COVID19_55650_0067	1912	PLEC	Promoter
8	143981002	143981502	12	NK._.Control_HIP023	4517	PLEC	Intronic
8	143981711	143982211	8	CD8 TEM._.Control_HIP044	5226	PLEC	Intronic
8	143982350	143982850	14	CD14 Mono._.COVID19_55650_0055	5865	PLEC	Intronic
8	143984689	143985189	3	CD4 TCM._.COVID19_28205_0558	5118	GRINA	Exonic
8	143985632	143986132	2	CD4 TCM._.COVID19_28205_0564d0	4175	GRINA	Exonic
8	143986242	143986742	19	NK._.Control_EV08	3565	GRINA	Intronic
8	143986917	143987417	4	CD4 TCM._.COVID19_55650_0066d7	2890	GRINA	Exonic
8	143988866	143989366	2	NK._.Control_EV08	941	GRINA	Promoter
8	143989781	143990281	20	CD14 Mono._.COVID19_28205_0556	26	GRINA	Promoter
8	143990371	143990871	15	CD14 Mono._.COVID19_55650_0055	562	GRINA	Exonic
8	143991353	143991853	6	CD14 Mono._.COVID19_55650_0083	1544	GRINA	Exonic
8	143992326	143992826	3	CD14 Mono._.COVID19_55650_0083	2517	GRINA	Exonic
8	143993279	143993779	2	CD14 Mono._.Control_EV08	3470	GRINA	Intronic
8	143993913	143994413	8	CD14 Mono._.COVID19_55650_0066d7	4104	GRINA	Intronic
8	143994536	143995036	10	CD14 Mono._.COVID19_55650_0055	4727	GRINA	Intronic
8	143995875	143996375	8	CD14 Mono._.COVID19_55650_0067	6066	GRINA	Intronic
8	144003147	144003647	22	CD14 Mono._.COVID19_55650_0052	9016	SPATC1	Intronic
8	144003693	144004193	17	CD14 Mono._.COVID19_55650_0052	8470	SPATC1	Intronic
8	144004899	144005399	17	CD14 Mono._.COVID19_55650_0052	7264	SPATC1	Intronic
8	144006480	144006980	13	CD14 Mono._.COVID19_55650_0086	5683	SPATC1	Intronic
8	144008271	144008771	9	CD14 Mono._.COVID19_55650_0055	3892	SPATC1	Intronic
8	144008876	144009376	19	CD14 Mono._.Control_HIP002	3287	SPATC1	Intronic
8	144009393	144009893	7	CD14 Mono._.COVID19_55650_0066d7	2770	SPATC1	Intronic
8	144011176	144011676	2	CD14 Mono._.COVID19_55650_0066d7	987	SPATC1	Promoter
8	144011945	144012445	22	CD14 Mono._.Control_HIP002	218	SPATC1	Promoter
8	144012463	144012963	9	CD14 Mono._.Control_HIP015	58	PARP10	Promoter
8	144013107	144013607	9	CD14 Mono._.COVID19_55650_0066d7	584	PARP10	Promoter
8	144014509	144015009	12	CD14 Mono._.COVID19_55650_0067	1986	PARP10	Promoter
8	144016011	144016511	2	CD8 TEM._.Control_EV08	3488	PARP10	Intronic
8	144019108	144019608	3	CD4 TCM._.COVID19_28205_0556	6585	PARP10	Intronic
8	144019711	144020211	19	CD14 Mono._.COVID19_55650_0132d0	7188	PARP10	Intronic
8	144020381	144020881	4	CD8 TEM._.COVID19_55650_0132d0	7858	PARP10	Intronic
8	144036073	144036573	20	CD14 Mono._.Control_EV08	21056	MIR6846	Intronic
8	144045661	144046161	11	CD14 Mono._.COVID19_28205_0556	11468	MIR6846	Intronic
8	144048182	144048682	4	CD14 Mono._.Control_HIP002	8947	MIR6846	Distal
8	144049082	144049582	16	CD8 TEM._.COVID19_55650_0066d7	8047	MIR6846	Distal
8	144050578	144051078	5	CD4 TCM._.Control_EV08	6551	MIR6846	Distal
8	144051698	144052198	3	CD16 Mono._.Control_HIP015	5431	MIR6846	Exonic
8	144053305	144053805	2	CD4 TCM._.Control_HIP023	3824	MIR6846	Intronic
8	144053955	144054455	2	CD8 TEM._.COVID19_28205_0564d0	3174	MIR6846	Intronic
8	144054986	144055486	2	CD14 Mono._.Control_HIP045	2143	MIR6846	Intronic
8	144055996	144056496	2	CD14 Mono._.Control_HIP045	1133	MIR6846	Exonic
8	144058865	144059365	3	CD14 Mono._.Control_EV08	1734	MIR6846	Promoter
8	144060510	144061010	6	CD16 Mono._.Control_HIP023	3071	OPLAH	Intronic
8	144063066	144063566	2	CD4 TCM._.Other	515	OPLAH	Intronic
8	144074174	144074674	21	CD14 Mono._.COVID19_28205_0564d0	4201	EXOSC4	Distal
8	144077039	144077539	7	CD14 Mono._.COVID19_55650_0057	1336	EXOSC4	Promoter
8	144077696	144078196	10	CD4 TCM._.COVID19_28205_0556	679	EXOSC4	Promoter
8	144078299	144078799	22	CD14 Mono._.Control_EV08	76	EXOSC4	Promoter
8	144078892	144079392	17	CD14 Mono._.COVID19_55650_0067	515	EXOSC4	Promoter
8	144082392	144082892	19	CD8 TEM._.COVID19_28205_0559	51	GPAA1	Promoter
8	144082894	144083394	2	CD8 TEM._.COVID19_55650_0066d7	553	GPAA1	Exonic
8	144093391	144093891	5	CD16 Mono._.Control_HIP023	1385	CYC1	Promoter
8	144094681	144095181	19	CD4 TCM._.COVID19_28205_0564d0	95	CYC1	Promoter
8	144095239	144095739	18	CD14 Mono._.COVID19_28205_0556	461	CYC1	Exonic
8	144095948	144096448	14	CD4 TCM._.COVID19_55650_0067	1170	CYC1	Exonic
8	144097563	144098063	8	CD8 TEM._.Control_EV08	2785	CYC1	Distal
8	144098071	144098571	2	CD4 Naive._.Control_HIP045	3293	CYC1	Distal
8	144102883	144103383	3	CD14 Mono._.Control_HIP015	1365	MAF1	Promoter
8	144103568	144104068	16	CD4 TCM._.COVID19_55650_0083	680	MAF1	Promoter
8	144104078	144104578	9	CD4 Naive._.COVID19_28205_0556	170	MAF1	Promoter
8	144104691	144105191	19	CD4 TCM._.COVID19_55650_0055	441	MAF1	Intronic
8	144105486	144105986	2	CD4 TCM._.COVID19_28205_0556	1236	MAF1	Promoter
8	144107045	144107545	2	CD14 Mono._.COVID19_28205_0558	430	WDR97	Promoter
8	144108394	144108894	2	B naive._.Control_HIP023	519	SHARPIN	Promoter
8	144109471	144109971	2	CD8 TEM._.Control_HIP045	1596	SHARPIN	Promoter
8	144137454	144137954	9	B intermediate._.COVID19_55650_0066d7	64	HGH1	Promoter
8	144138077	144138577	15	CD8 TEM._.Control_EV08	557	HGH1	Exonic
8	144138716	144139216	2	CD4 TCM._.Control_EV08	1196	HGH1	Exonic
8	144139341	144139841	2	CD4 TCM._.Control_HIP023	1821	HGH1	Exonic
8	144141991	144142491	2	CD8 TEM._.COVID19_28205_0564d0	4471	HGH1	Distal
8	144144544	144145044	5	CD14 Mono._.COVID19_55650_0055	3221	MROH1	Distal
8	144146921	144147421	19	CD4 TCM._.Control_HIP023	844	MROH1	Promoter
8	144147651	144148151	19	CD4 TCM._.Control_EV08	114	MROH1	Promoter
8	144148364	144148864	20	CD14 Mono._.COVID19_28205_0555d0	597	MROH1	Intronic
8	144149076	144149576	2	NK_CD56bright._.Control_HIP043	1309	MROH1	Intronic
8	144151576	144152076	2	CD8 TEM._.COVID19_55650_0083	3809	MROH1	Intronic
8	144152701	144153201	9	CD14 Mono._.COVID19_28205_0555d0	4934	MROH1	Intronic
8	144184737	144185237	2	B naive._.Control_HIP023	36970	MROH1	Intronic
8	144203282	144203782	3	B intermediate._.Control_HIP045	55515	MROH1	Intronic
8	144209587	144210087	10	B intermediate._.Control_HIP023	52899	MIR7112	Intronic
8	144210944	144211444	2	B intermediate._.Other	51542	MIR7112	Intronic
8	144221795	144222295	6	CD14 Mono._.COVID19_28205_0556	40691	MIR7112	Intronic
8	144233552	144234052	7	CD14 Mono._.COVID19_55650_0057	28934	MIR7112	Intronic
8	144241538	144242038	2	CD4 TCM._.COVID19_55650_0086	20948	MIR7112	Intronic
8	144249131	144249631	6	B intermediate._.COVID19_55650_0067	13355	MIR7112	Intronic
8	144250976	144251476	3	B naive._.COVID19_55650_0067	11510	MIR7112	Exonic
8	144262452	144262952	12	CD4 TCM._.Other	34	MIR7112	Promoter
8	144266124	144266624	4	B intermediate._.Control_HIP045	185	SCX	Promoter
8	144270332	144270832	5	B intermediate._.COVID19_55650_0066d7	4021	SCX	Intronic
8	144271320	144271820	2	B intermediate._.Control_HIP043	5009	SCX	Intronic
8	144273948	144274448	2	B intermediate._.Control_HIP043	7637	SCX	Intronic
8	144274698	144275198	12	NK._.COVID19_55650_0055	8387	SCX	Intronic
8	144277506	144278006	9	CD4 TCM._.COVID19_55650_0086	11195	SCX	Intronic
8	144290533	144291033	4	CD8 TEM._.COVID19_28205_0564d0	586	BOP1	Promoter
8	144291275	144291775	21	CD8 TEM._.Control_EV08	65	HSF1	Promoter
8	144291781	144292281	4	CD4 Naive._.Control_HIP044	439	HSF1	Promoter
8	144292324	144292824	8	CD16 Mono._.Other	982	HSF1	Promoter
8	144295364	144295864	3	CD14 Mono._.COVID19_55650_0067	4022	HSF1	Intronic
8	144296264	144296764	2	CD14 Mono._.COVID19_55650_0055	4922	HSF1	Intronic
8	144297718	144298218	2	CD14 Mono._.COVID19_55650_0066d7	6376	HSF1	Intronic
8	144312480	144312980	2	CD14 Mono._.Control_EV08	4584	MIR6848	Exonic
8	144313566	144314066	2	CD14 Mono._.COVID19_28205_0556	3498	MIR6848	Intronic
8	144314506	144315006	2	NK._.COVID19_28205_0555d0	2558	MIR6848	Exonic
8	144315202	144315702	2	CD14 Mono._.COVID19_55650_0086	1862	MIR6848	Exonic
8	144315908	144316408	5	CD14 Mono._.COVID19_55650_0083	1156	MIR6848	Exonic
8	144316972	144317472	2	CD16 Mono._.Other	92	MIR6848	Promoter
8	144317830	144318330	2	CD16 Mono._.COVID19_55650_0083	764	MIR6848	Promoter
8	144318444	144318944	2	CD16 Mono._.COVID19_55650_0052	1378	MIR6848	Promoter
8	144319010	144319510	9	CD14 Mono._.COVID19_55650_0055	1944	MIR6848	Promoter
8	144319837	144320337	5	CD4 TCM._.COVID19_28205_0558	2771	MIR6848	Intronic
8	144320803	144321303	2	CD8 TEM._.COVID19_28205_0564d0	3737	MIR6848	Intronic
8	144322095	144322595	3	CD14 Mono._.COVID19_28205_0556	4564	DGAT1	Intronic
8	144323300	144323800	2	CD4 TCM._.COVID19_55650_0067	3359	DGAT1	Intronic
8	144324040	144324540	16	CD14 Mono._.COVID19_28205_0558	2619	DGAT1	Intronic
8	144324929	144325429	2	CD4 TCM._.COVID19_55650_0067	1730	DGAT1	Intronic
8	144325543	144326043	4	CD8 TEM._.COVID19_28205_0564d0	1116	DGAT1	Intronic
8	144326091	144326591	3	CD4 TCM._.COVID19_55650_0132d0	568	DGAT1	Intronic
8	144326601	144327101	22	CD14 Mono._.Control_HIP023	58	DGAT1	Promoter
8	144327235	144327735	7	CD14 Mono._.Control_EV08	574	DGAT1	Promoter
8	144329264	144329764	3	CD14 Mono._.COVID19_55650_0055	2603	DGAT1	Distal
8	144329905	144330405	2	B naive._.Control_HIP023	3244	DGAT1	Distal
8	144330826	144331326	2	CD8 TEM._.Control_EV08	4165	DGAT1	Exonic
8	144331797	144332297	20	CD14 Mono._.COVID19_28205_0555d0	4233	SCRT1	Exonic
8	144332411	144332911	4	CD4 TCM._.COVID19_28205_0564d0	3619	SCRT1	Exonic
8	144333099	144333599	2	NK._.COVID19_55650_0055	2931	SCRT1	Exonic
8	144334858	144335358	5	CD14 Mono._.COVID19_55650_0055	1172	SCRT1	Intronic
8	144335405	144335905	4	CD14 Mono._.Other	625	SCRT1	Intronic
8	144336476	144336976	8	NK._.COVID19_55650_0067	444	SCRT1	Promoter
8	144337417	144337917	2	NK._.Control_EV08	1385	SCRT1	Promoter
8	144342910	144343410	2	NK._.Control_HIP002	6878	SCRT1	Distal
8	144351418	144351918	2	NK._.Control_HIP023	2466	SLC52A2	Distal
8	144354300	144354800	2	CD14 Mono._.COVID19_55650_0083	414	SLC52A2	Intronic
8	144355419	144355919	7	NK._.Control_HIP002	59	TMEM249	Promoter
8	144356038	144356538	2	CD4 TCM._.COVID19_55650_0083	678	TMEM249	Promoter
8	144356697	144357197	2	CD8 TEM._.COVID19_55650_0066d0	1337	TMEM249	Promoter
8	144357468	144357968	5	CD14 Mono._.COVID19_55650_0052	1657	FBXL6	Exonic
8	144358289	144358789	20	CD8 TEM._.COVID19_55650_0132d0	836	FBXL6	Exonic
8	144358911	144359411	3	CD8 TEM._.COVID19_28205_0557	214	FBXL6	Exonic
8	144370523	144371023	2	B naive._.Control_EV08	2327	ADCK5	Distal
8	144371711	144372211	3	CD8 TEM._.COVID19_55650_0066d0	1139	ADCK5	Promoter
8	144372252	144372752	8	CD8 TEM._.COVID19_55650_0132d0	598	ADCK5	Promoter
8	144372830	144373330	19	CD8 TEM._.Other	20	ADCK5	Promoter
8	144373505	144374005	19	NK._.COVID19_28205_0555d0	653	ADCK5	Intronic
8	144374347	144374847	11	CD4 TCM._.COVID19_55650_0083	1495	ADCK5	Intronic
8	144374946	144375446	4	CD14 Mono._.COVID19_55650_0083	2094	ADCK5	Intronic
8	144396830	144397330	12	CD8 TEM._.Control_EV08	2849	MIR939	Intronic
8	144402619	144403119	6	CD4 TCM._.Control_EV08	2523	MIR6849	Intronic
8	144408315	144408815	5	CD4 TCM._.COVID19_55650_0083	783	CPSF1	Intronic
8	144409110	144409610	18	CD4 TCM._.COVID19_55650_0083	10	CPSF1	Promoter
8	144409664	144410164	9	CD14 Mono._.COVID19_28205_0556	564	CPSF1	Promoter
8	144412836	144413336	17	CD4 TCM._.COVID19_55650_0067	3736	CPSF1	Intronic
8	144413376	144413876	18	CD8 TEM._.Control_HIP023	3268	SLC39A4	Intronic
8	144413928	144414428	2	CD4 TCM._.COVID19_28205_0555d2	2716	SLC39A4	Intronic
8	144414611	144415111	2	NK._.COVID19_55650_0067	2033	SLC39A4	Exonic
8	144425976	144426476	2	CD8 TEM._.Control_HIP023	2336	VPS28	Exonic
8	144427522	144428022	12	CD4 TCM._.COVID19_28205_0556	790	VPS28	Intronic
8	144428325	144428825	21	CD8 TEM._.Control_HIP023	11	VPS28	Promoter
8	144429265	144429765	14	CD14 Mono._.Other	951	VPS28	Promoter
8	144430165	144430665	2	CD4 TCM._.Control_EV08	1851	VPS28	Promoter
8	144430731	144431231	2	NK._.COVID19_55650_0067	2417	VPS28	Intronic
8	144443261	144443761	2	B intermediate._.COVID19_55650_0066d7	932	TONSL	Intronic
8	144443777	144444277	9	CD8 TEM._.Control_HIP023	416	TONSL	Intronic
8	144444404	144444904	18	NK._.Control_HIP023	209	TONSL	Promoter
8	144444945	144445445	6	CD8 TEM._.Control_HIP023	750	TONSL	Promoter
8	144445540	144446040	3	CD8 TEM._.COVID19_55650_0067	1345	TONSL	Promoter
8	144456036	144456536	3	CD8 TEM._.COVID19_55650_0083	9390	CYHR1	Exonic
8	144456545	144457045	20	CD14 Mono._.COVID19_55650_0055	8881	CYHR1	Exonic
8	144457669	144458169	2	CD14 Mono._.COVID19_55650_0055	7757	CYHR1	Exonic
8	144458260	144458760	2	CD14 Mono._.Control_HIP015	7166	CYHR1	Intronic
8	144461702	144462202	9	CD14 Mono._.COVID19_55650_0086	3724	CYHR1	Intronic
8	144462694	144463194	19	CD4 TCM._.COVID19_55650_0067	2732	CYHR1	Intronic
8	144463337	144463837	3	NK._.COVID19_55650_0066d7	2089	CYHR1	Intronic
8	144464317	144464817	4	CD14 Mono._.COVID19_28205_0556	1109	CYHR1	Promoter
8	144464958	144465458	9	CD14 Mono._.Control_HIP023	468	CYHR1	Promoter
8	144465593	144466093	22	CD14 Mono._.Control_HIP045	165	CYHR1	Promoter
8	144466194	144466694	4	CD4 TCM._.COVID19_55650_0066d7	400	KIFC2	Promoter
8	144466819	144467319	12	CD4 TCM._.COVID19_55650_0066d7	1025	KIFC2	Promoter
8	144467584	144468084	16	CD4 TCM._.Control_HIP023	1790	KIFC2	Exonic
8	144468268	144468768	2	pDC._.Rep2	2474	KIFC2	Intronic
8	144468770	144469270	2	NK._.Control_HIP002	2976	KIFC2	Intronic
8	144469972	144470472	2	CD14 Mono._.Control_HIP045	4178	KIFC2	Intronic
8	144471401	144471901	2	CD4 TCM._.Control_HIP002	4683	FOXH1	Intronic
8	144472333	144472833	9	CD14 Mono._.COVID19_28205_0555d0	3751	FOXH1	Exonic
8	144473151	144473651	4	CD4 TCM._.Control_HIP044	2933	FOXH1	Exonic
8	144473754	144474254	3	CD14 Mono._.Other	2330	FOXH1	Exonic
8	144474488	144474988	5	CD4 TCM._.COVID19_55650_0067	1596	FOXH1	Exonic
8	144475000	144475500	6	CD14 Mono._.COVID19_55650_0086	1084	FOXH1	Exonic
8	144477705	144478205	19	CD4 TCM._.COVID19_28205_0555d2	13	PPP1R16A	Promoter
8	144478372	144478872	6	CD4 TCM._.COVID19_55650_0066d7	652	PPP1R16A	Intronic
8	144478893	144479393	15	CD4 TCM._.COVID19_55650_0067	1173	PPP1R16A	Intronic
8	144484837	144485337	2	NK._.Control_HIP023	7117	PPP1R16A	Intronic
8	144498913	144499413	2	CD8 TEM._.COVID19_28205_0557	3809	GPT	Intronic
8	144500787	144501287	5	CD14 Mono._.Control_HIP045	1935	GPT	Promoter
8	144501666	144502166	2	CD8 TEM._.Other	1056	GPT	Promoter
8	144503797	144504297	2	CD4 TCM._.Control_HIP023	1073	GPT	Exonic
8	144504568	144505068	3	CD16 Mono._.Control_HIP023	1844	GPT	Exonic
8	144506873	144507373	2	CD4 TCM._.Control_HIP023	1950	MFSD3	Promoter
8	144507708	144508208	2	B naive._.Control_EV08	1115	MFSD3	Promoter
8	144508283	144508783	2	cDC2._.Rep1	540	MFSD3	Promoter
8	144508797	144509297	8	CD16 Mono._.Control_HIP023	26	MFSD3	Promoter
8	144509593	144510093	17	NK._.COVID19_55650_0086	768	MFSD3	Exonic
8	144516434	144516934	3	CD14 Mono._.Control_HIP015	1160	RECQL4	Promoter
8	144516955	144517455	4	CD4 TCM._.COVID19_28205_0564d0	639	RECQL4	Promoter
8	144517608	144518108	17	CD4 TCM._.COVID19_55650_0083	12	RECQL4	Promoter
8	144518555	144519055	2	CD4 TCM._.COVID19_55650_0067	812	LRRC14	Promoter
8	144519716	144520216	2	CD4 TCM._.COVID19_28205_0556	1973	LRRC14	Exonic
8	144520658	144521158	2	CD8 TEM._.COVID19_28205_0564d0	2915	LRRC14	Intronic
8	144521301	144521801	2	CD8 TEM._.Control_HIP023	3558	LRRC14	Exonic
8	144522208	144522708	19	NK._.Control_EV08	4465	LRRC14	Exonic
8	144522961	144523461	9	CD4 TCM._.COVID19_55650_0067	3820	LRRC24	Exonic
8	144523833	144524333	2	B naive._.Control_HIP015	2948	LRRC24	Exonic
8	144526303	144526803	2	CD4 TCM._.Control_HIP023	478	LRRC24	Exonic
8	144526861	144527361	14	CD8 TEM._.Control_HIP023	78	LRRC24	Promoter
8	144528421	144528921	21	CD8 TEM._.COVID19_28205_0564d0	460	C8orf82	Promoter
8	144529611	144530111	2	CD4 TCM._.COVID19_28205_0558	728	C8orf82	Promoter
8	144532695	144533195	12	CD14 Mono._.Control_HIP002	3812	C8orf82	Intronic
8	144533397	144533897	3	CD4 TCM._.Control_HIP002	4514	C8orf82	Intronic
8	144534407	144534907	3	B intermediate._.Control_HIP045	5524	C8orf82	Intronic
8	144543479	144543979	2	NK._.COVID19_28205_0555d0	14596	C8orf82	Intronic
8	144560859	144561359	3	B naive._.COVID19_28205_0556	31976	C8orf82	Intronic
8	144575335	144575835	7	CD4 TCM._.COVID19_28205_0558	30230	ARHGAP39	Intronic
8	144578964	144579464	2	CD4 TCM._.Other	26601	ARHGAP39	Intronic
8	144580185	144580685	2	CD8 TEM._.COVID19_55650_0083	25380	ARHGAP39	Intronic
8	144581025	144581525	3	CD4 TCM._.COVID19_55650_0132d0	24540	ARHGAP39	Exonic
8	144581702	144582202	2	CD4 TCM._.Control_EV08	23863	ARHGAP39	Intronic
8	144582385	144582885	2	CD4 TCM._.Other	23180	ARHGAP39	Intronic
8	144583098	144583598	10	CD4 TCM._.COVID19_28205_0558	22467	ARHGAP39	Intronic
8	144583688	144584188	5	NK._.COVID19_55650_0086	21877	ARHGAP39	Intronic
8	144607030	144607530	6	B naive._.Control_HIP044	1463	ARHGAP39	Promoter
8	144607626	144608126	3	B naive._.COVID19_55650_0132d0	2059	ARHGAP39	Distal
8	144608258	144608758	2	B naive._.COVID19_55650_0067	2691	ARHGAP39	Distal
8	144674739	144675239	5	CD8 TEM._.COVID19_55650_0066d0	69172	ARHGAP39	Distal
8	144675595	144676095	8	CD4 TCM._.COVID19_28205_0564d0	70028	ARHGAP39	Distal
8	144684136	144684636	8	CD4 TCM._.COVID19_55650_0067	72030	ZNF251	Distal
8	144684733	144685233	8	CD4 TCM._.COVID19_28205_0564d0	71433	ZNF251	Distal
8	144685667	144686167	17	CD4 TCM._.COVID19_55650_0083	70499	ZNF251	Distal
8	144686549	144687049	4	CD4 TCM._.COVID19_55650_0083	69617	ZNF251	Distal
8	144687649	144688149	10	CD4 TCM._.COVID19_55650_0086	68517	ZNF251	Distal
8	144701739	144702239	5	CD14 Mono._.COVID19_55650_0086	54427	ZNF251	Distal
8	144730006	144730506	10	CD4 TCM._.Control_HIP044	26160	ZNF251	Intronic
8	144738402	144738902	2	NK._.COVID19_28205_0555d0	17764	ZNF251	Intronic
8	144754608	144755108	5	CD8 TEM._.Control_HIP023	1558	ZNF251	Exonic
8	144755334	144755834	10	B intermediate._.COVID19_55650_0052	832	ZNF251	Exonic
8	144757075	144757575	10	CD14 Mono._.COVID19_55650_0066d7	907	ZNF251	Promoter
8	144767273	144767773	15	CD14 Mono._.COVID19_55650_0067	11105	ZNF251	Distal
8	144768232	144768732	4	CD14 Mono._.COVID19_55650_0055	12064	ZNF251	Distal
8	144770470	144770970	15	CD14 Mono._.COVID19_55650_0055	14302	ZNF251	Distal
8	144784728	144785228	4	NK_CD56bright._.Control_HIP043	2366	ZNF34	Intronic
8	144785493	144785993	9	B naive._.COVID19_55650_0067	1601	ZNF34	Intronic
8	144786535	144787035	17	CD4 TCM._.COVID19_55650_0055	559	ZNF34	Intronic
8	144787087	144787587	21	CD14 Mono._.COVID19_55650_0055	7	ZNF34	Promoter
8	144787623	144788123	5	CD4 TCM._.Other	527	ZNF34	Promoter
8	144788183	144788683	8	CD4 TCM._.Control_EV08	1087	ZNF34	Promoter
8	144789328	144789828	6	CD4 TCM._.COVID19_28205_0558	2232	ZNF34	Distal
8	144790114	144790614	8	CD14 Mono._.COVID19_28205_0555d0	1626	MIR6850	Exonic
8	144791329	144791829	9	CD4 TCM._.COVID19_55650_0132d0	411	MIR6850	Exonic
8	144792216	144792716	21	CD8 TEM._.COVID19_28205_0559	120	RPL8	Promoter
8	144792873	144793373	3	CD4 TCM._.COVID19_55650_0066d7	535	RPL8	Promoter
8	144793800	144794300	2	CD8 TEM._.COVID19_55650_0052	1462	RPL8	Promoter
8	144796854	144797354	2	CD4 TCM._.COVID19_28205_0564d0	1771	ZNF517	Promoter
8	144798620	144799120	19	NK._.COVID19_55650_0086	5	ZNF517	Promoter
8	144799240	144799740	2	CD14 Mono._.COVID19_55650_0086	613	ZNF517	Intronic
8	144801815	144802315	2	B naive._.COVID19_55650_0052	3188	ZNF517	Intronic
8	144802671	144803171	2	NK._.COVID19_55650_0083	4044	ZNF517	Exonic
8	144804684	144805184	2	Plasmablast._.COVID19_28205_0558	6057	ZNF517	Intronic
8	144822731	144823231	2	CD4 TCM._.Other	4482	ZNF7	Distal
8	144826015	144826515	4	CD4 TCM._.Control_HIP023	1198	ZNF7	Promoter
8	144826593	144827093	21	CD14 Mono._.COVID19_55650_0132d0	620	ZNF7	Promoter
8	144827103	144827603	2	Plasmablast._.1	110	ZNF7	Promoter
8	144827960	144828460	10	CD8 TEM._.COVID19_28205_0564d0	745	ZNF7	Intronic
8	144828547	144829047	17	CD14 Mono._.COVID19_55650_0132d0	1332	ZNF7	Exonic
8	144829773	144830273	9	CD14 Mono._.Control_HIP015	2558	ZNF7	Intronic
8	144831171	144831671	2	CD4 TCM._.COVID19_55650_0055	3956	ZNF7	Intronic
8	144838217	144838717	2	B naive._.COVID19_55650_0067	11002	ZNF7	Exonic
8	144845596	144846096	2	CD4 TCM._.COVID19_28205_0564d0	7889	COMMD5	Intronic
8	144849346	144849846	3	CD4 TCM._.COVID19_28205_0556	4139	COMMD5	Distal
8	144852227	144852727	17	CD4 TCM._.COVID19_28205_0556	1258	COMMD5	Exonic
8	144853284	144853784	22	CD14 Mono._.COVID19_28205_0555d0	201	COMMD5	Exonic
8	144868493	144868993	2	CD14 Mono._.Control_HIP002	15006	COMMD5	Distal
8	144869627	144870127	9	CD8 TEM._.COVID19_55650_0067	16140	COMMD5	Distal
8	144878299	144878799	16	NK._.COVID19_55650_0066d7	23618	ZNF250	Exonic
8	144878891	144879391	21	CD8 TEM._.COVID19_55650_0066d7	23026	ZNF250	Exonic
8	144879415	144879915	9	NK._.Control_HIP023	22502	ZNF250	Exonic
8	144900124	144900624	18	CD4 TCM._.Other	1793	ZNF250	Intronic
8	144900741	144901241	3	CD4 TCM._.COVID19_55650_0083	1176	ZNF250	Intronic
8	144901334	144901834	22	CD14 Mono._.COVID19_55650_0057	583	ZNF250	Intronic
8	144901940	144902440	9	B intermediate._.COVID19_28205_0558	21	ZNF250	Promoter
8	144902893	144903393	3	NK_CD56bright._.Control_HIP043	974	ZNF250	Promoter
8	144903458	144903958	3	CD8 TEM._.COVID19_28205_0558	1539	ZNF250	Promoter
8	144934477	144934977	2	B naive._.COVID19_55650_0067	16160	ZNF16	Intronic
8	144950142	144950642	6	B naive._.Control_EV08	495	ZNF16	Intronic
8	144950650	144951150	14	CD14 Mono._.COVID19_55650_0086	11	ZNF16	Promoter
8	144997558	144998058	14	CD4 TCM._.COVID19_55650_0067	5002	ZNF252P-AS1	Distal
8	145000839	145001339	4	CD14 Mono._.Control_EV08	1721	ZNF252P-AS1	Promoter
8	145001598	145002098	15	CD14 Mono._.COVID19_28205_0564d0	962	ZNF252P-AS1	Promoter
8	145002106	145002606	8	CD8 TEM._.COVID19_55650_0066d0	454	ZNF252P-AS1	Promoter
8	145002690	145003190	19	NK._.Other	128	ZNF252P-AS1	Exonic
8	145003193	145003693	11	CD4 TCM._.COVID19_55650_0066d0	631	ZNF252P-AS1	Exonic
8	145019937	145020437	9	CD4 TCM._.Control_HIP023	17375	ZNF252P-AS1	Distal
8	145026617	145027117	2	B intermediate._.COVID19_55650_0052	24055	ZNF252P-AS1	Distal
8	145033137	145033637	3	CD14 Mono._.COVID19_55650_0052	18990	C8orf33	Distal
8	145044746	145045246	2	pDC._.Rep1	7381	C8orf33	Distal
8	145050950	145051450	4	CD4 TCM._.Control_EV08	1177	C8orf33	Promoter
8	145051550	145052050	21	CD14 Mono._.Control_HIP015	577	C8orf33	Promoter
8	145052192	145052692	20	CD8 TEM._.COVID19_28205_0557	63	C8orf33	Promoter
8	145053257	145053757	2	CD4 TCM._.COVID19_55650_0066d7	1128	C8orf33	Exonic
8	145057096	145057596	4	B intermediate._.Control_HIP023	4967	C8orf33	Distal
8	145057783	145058283	2	B intermediate._.Other	5654	C8orf33	Distal
8	145075202	145075702	2	NK._.COVID19_28205_0559	23073	C8orf33	Distal
9	10079	10579	2	CD8 TEM._.COVID19_28205_0556	19409	WASHC1	Distal
9	11159	11659	11	NK._.COVID19_28205_0555d0	18329	WASHC1	Distal
9	41331	41831	8	CD14 Mono._.COVID19_55650_0055	11841	WASHC1	Distal
9	63236	63736	17	CD8 TEM._.COVID19_28205_0558	33746	WASHC1	Distal
9	73310	73810	6	CD4 TCM._.COVID19_28205_0564d0	43820	WASHC1	Distal
9	105649	106149	2	B naive._.COVID19_28205_0556	12304	FOXD4	Distal
9	112734	113234	3	CD14 Mono._.COVID19_28205_0557	5219	FOXD4	Distal
9	113324	113824	3	CD14 Mono._.COVID19_55650_0067	4629	FOXD4	Distal
9	113971	114471	16	CD14 Mono._.COVID19_55650_0055	3982	FOXD4	Distal
9	114587	115087	2	CD4 TCM._.Control_EV08	3366	FOXD4	Distal
9	117375	117875	2	CD14 Mono._.COVID19_55650_0067	578	FOXD4	Exonic
9	159815	160315	2	CD14 Mono._.COVID19_55650_0086	19081	CBWD1	Exonic
9	178303	178803	2	CD4 TCM._.COVID19_55650_0066d7	593	CBWD1	Intronic
9	178960	179460	12	CD4 TCM._.Other	62	CBWD1	Promoter
9	206413	206913	9	CD14 Mono._.Other	8190	DOCK8	Distal
9	208747	209247	9	CD14 Mono._.COVID19_55650_0086	5856	DOCK8	Distal
9	209309	209809	14	CD14 Mono._.COVID19_28205_0555d0	5294	DOCK8	Distal
9	211464	211964	6	CD14 Mono._.COVID19_55650_0055	3139	DOCK8	Distal
9	212191	212691	19	CD14 Mono._.COVID19_28205_0558	2412	DOCK8	Distal
9	213542	214042	2	B intermediate._.Control_HIP045	1061	DOCK8	Promoter
9	214588	215088	8	CD16 Mono._.Control_HIP023	15	DOCK8	Promoter
9	215131	215631	18	CD8 TEM._.Other	359	C9orf66	Exonic
9	215691	216191	2	NK._.COVID19_55650_0067	199	C9orf66	Promoter
9	216206	216706	2	Plasmablast._.1	714	C9orf66	Promoter
9	216707	217207	3	CD16 Mono._.Control_HIP043	1215	C9orf66	Promoter
9	219628	220128	14	CD14 Mono._.Control_HIP023	4136	C9orf66	Intronic
9	221955	222455	4	NK_CD56bright._.Control_HIP044	6463	C9orf66	Intronic
9	223131	223631	11	CD14 Mono._.Other	7639	C9orf66	Intronic
9	224467	224967	6	NK._.COVID19_28205_0559	8975	C9orf66	Intronic
9	225063	225563	5	CD8 TEM._.COVID19_28205_0564d0	9571	C9orf66	Intronic
9	227825	228325	18	CD14 Mono._.Control_HIP015	12333	C9orf66	Intronic
9	228800	229300	3	CD16 Mono._.Other	13308	C9orf66	Intronic
9	236555	237055	2	CD14 Mono._.COVID19_55650_0066d7	21063	C9orf66	Intronic
9	242426	242926	4	NK._.COVID19_28205_0559	26934	C9orf66	Intronic
9	245318	245818	2	CD16 Mono._.Control_HIP002	29826	C9orf66	Intronic
9	249062	249562	11	CD14 Mono._.COVID19_55650_0066d7	33570	C9orf66	Intronic
9	257912	258412	22	CD14 Mono._.COVID19_55650_0132d0	42420	C9orf66	Intronic
9	259624	260124	3	NK_CD56bright._.Control_HIP015	44132	C9orf66	Intronic
9	267907	268407	3	CD14 Mono._.Control_EV08	52415	C9orf66	Intronic
9	268571	269071	8	CD14 Mono._.Other	53079	C9orf66	Intronic
9	269329	269829	20	CD14 Mono._.Control_EV08	53837	C9orf66	Intronic
9	270050	270550	2	NK._.COVID19_28205_0559	54558	C9orf66	Intronic
9	270610	271110	16	CD8 TEM._.Other	55118	C9orf66	Intronic
9	271602	272102	3	NK._.Control_HIP002	56110	C9orf66	Intronic
9	272165	272665	20	CD8 TEM._.COVID19_55650_0132d0	56673	C9orf66	Intronic
9	272678	273178	19	CD4 TCM._.COVID19_28205_0556	57186	C9orf66	Intronic
9	273522	274022	13	NK._.COVID19_28205_0555d0	58030	C9orf66	Intronic
9	274332	274832	2	CD14 Mono._.COVID19_55650_0083	58840	C9orf66	Intronic
9	274963	275463	4	CD4 TCM._.Other	59471	C9orf66	Intronic
9	275625	276125	6	CD4 TCM._.Control_HIP044	60133	C9orf66	Intronic
9	276126	276626	7	CD4 TCM._.Control_HIP002	60634	C9orf66	Intronic
9	277032	277532	4	NK._.COVID19_55650_0067	61540	C9orf66	Intronic
9	277538	278038	19	NK._.Control_HIP023	62046	C9orf66	Intronic
9	278081	278581	6	CD8 TEM._.COVID19_55650_0083	62589	C9orf66	Intronic
9	278586	279086	17	CD8 TEM._.COVID19_55650_0066d0	63094	C9orf66	Intronic
9	279597	280097	9	CD8 TEM._.COVID19_55650_0132d0	64105	C9orf66	Intronic
9	281601	282101	8	CD16 Mono._.Other	66109	C9orf66	Intronic
9	282174	282674	14	CD4 TCM._.COVID19_28205_0564d0	66682	C9orf66	Intronic
9	283196	283696	2	CD4 TCM._.Other	67704	C9orf66	Intronic
9	292872	293372	3	CD14 Mono._.Control_HIP043	77380	C9orf66	Intronic
9	296608	297108	10	CD14 Mono._.COVID19_55650_0066d7	81116	C9orf66	Intronic
9	297432	297932	8	CD16 Mono._.COVID19_55650_0052	81940	C9orf66	Intronic
9	304007	304507	4	CD4 TCM._.Control_HIP043	88515	C9orf66	Intronic
9	304510	305010	9	CD4 TCM._.Control_HIP044	89018	C9orf66	Intronic
9	306868	307368	14	CD4 TCM._.Control_HIP044	91376	C9orf66	Intronic
9	328315	328815	2	CD4 TCM._.COVID19_55650_0083	112823	C9orf66	Intronic
9	378221	378721	5	CD4 TCM._.COVID19_28205_0558	91819	KANK1	Intronic
9	385744	386244	6	CD14 Mono._.COVID19_55650_0067	84296	KANK1	Intronic
9	389703	390203	2	CD4 TCM._.COVID19_28205_0558	80337	KANK1	Intronic
9	400720	401220	2	NK._.Control_EV08	69320	KANK1	Intronic
9	401267	401767	2	CD14 Mono._.COVID19_55650_0055	68773	KANK1	Intronic
9	404497	404997	2	CD16 Mono._.Control_HIP015	65543	KANK1	Intronic
9	406369	406869	2	CD14 Mono._.Other	63671	KANK1	Intronic
9	439860	440360	2	CD14 Mono._.Other	30180	KANK1	Intronic
9	444936	445436	2	CD14 Mono._.COVID19_55650_0055	25104	KANK1	Intronic
9	447596	448096	18	CD4 TCM._.COVID19_28205_0558	22444	KANK1	Intronic
9	452123	452623	4	CD16 Mono._.Other	17917	KANK1	Intronic
9	456932	457432	2	CD4 TCM._.Control_HIP044	13108	KANK1	Intronic
9	459691	460191	15	NK._.COVID19_55650_0132d0	10349	KANK1	Intronic
9	460964	461464	2	NK._.COVID19_55650_0052	9076	KANK1	Intronic
9	463445	463945	2	CD4 TCM._.COVID19_28205_0558	6595	KANK1	Intronic
9	466499	466999	2	CD4 TCM._.COVID19_28205_0556	3541	KANK1	Distal
9	467193	467693	2	CD4 TCM._.COVID19_28205_0558	2847	KANK1	Distal
9	468773	469273	8	CD4 TCM._.COVID19_55650_0083	1267	KANK1	Promoter
9	469897	470397	19	CD4 TCM._.Other	143	KANK1	Promoter
9	470437	470937	10	CD4 TCM._.Other	395	KANK1	Intronic
9	486938	487438	3	CD8 TEM._.COVID19_55650_0066d0	16896	KANK1	Intronic
9	489196	489696	2	CD14 Mono._.COVID19_28205_0556	19154	KANK1	Intronic
9	503378	503878	2	CD4 Naive._.Control_HIP043	33336	KANK1	Intronic
9	504202	504702	14	CD4 TCM._.COVID19_55650_0083	34160	KANK1	Intronic
9	504798	505298	9	CD8 TEM._.COVID19_55650_0066d0	34756	KANK1	Intronic
9	505535	506035	3	CD8 TEM._.COVID19_28205_0564d0	35493	KANK1	Intronic
9	515593	516093	2	CD4 Naive._.Control_HIP023	45551	KANK1	Intronic
9	516822	517322	2	CD14 Mono._.COVID19_55650_0067	46780	KANK1	Intronic
9	518279	518779	5	CD4 TCM._.COVID19_55650_0083	48237	KANK1	Intronic
9	536574	537074	2	CD4 TCM._.Control_HIP043	66532	KANK1	Intronic
9	546832	547332	4	CD4 Naive._.Control_HIP043	76790	KANK1	Intronic
9	551558	552058	2	B naive._.Control_HIP015	81516	KANK1	Intronic
9	565527	566027	7	B intermediate._.Control_HIP043	95485	KANK1	Intronic
9	567318	567818	8	B intermediate._.Control_HIP043	97276	KANK1	Intronic
9	613588	614088	20	CD14 Mono._.Control_EV08	143546	KANK1	Intronic
9	614362	614862	7	CD14 Mono._.COVID19_55650_0067	144320	KANK1	Intronic
9	621448	621948	22	CD14 Mono._.COVID19_55650_0132d0	151406	KANK1	Intronic
9	626470	626970	2	pDC._.Rep1	156428	KANK1	Intronic
9	629032	629532	2	pDC._.Rep2	158990	KANK1	Intronic
9	633886	634386	2	CD8 TEM._.COVID19_28205_0564d0	163844	KANK1	Intronic
9	638131	638631	11	NK._.COVID19_28205_0558	168089	KANK1	Intronic
9	642087	642587	2	CD16 Mono._.Control_HIP043	172045	KANK1	Intronic
9	644241	644741	2	CD14 Mono._.COVID19_55650_0067	174199	KANK1	Intronic
9	649352	649852	5	NK._.COVID19_28205_0555d0	179310	KANK1	Intronic
9	650319	650819	13	NK._.COVID19_28205_0558	180277	KANK1	Intronic
9	652827	653327	3	CD14 Mono._.COVID19_55650_0052	182785	KANK1	Intronic
9	656816	657316	6	NK._.COVID19_55650_0055	184623	DMRT1	Intronic
9	660154	660654	6	NK._.COVID19_28205_0559	181285	DMRT1	Intronic
9	674245	674745	2	NK_CD56bright._.Control_HIP043	167194	DMRT1	Intronic
9	677724	678224	9	NK._.COVID19_28205_0558	163715	DMRT1	Intronic
9	684967	685467	3	CD14 Mono._.COVID19_55650_0066d7	156472	DMRT1	Intronic
9	694752	695252	12	CD14 Mono._.COVID19_55650_0067	146687	DMRT1	Intronic
9	706844	707344	16	CD14 Mono._.COVID19_55650_0066d7	134595	DMRT1	Exonic
9	708732	709232	4	CD14 Mono._.COVID19_55650_0132d0	132707	DMRT1	Intronic
9	748808	749308	2	NK._.Control_EV08	92631	DMRT1	Distal
9	749663	750163	3	NK._.COVID19_28205_0559	91776	DMRT1	Distal
9	750996	751496	2	Plasmablast._.COVID19_28205_0558	90443	DMRT1	Distal
9	755713	756213	16	CD14 Mono._.COVID19_28205_0558	85726	DMRT1	Distal
9	757445	757945	2	CD8 TEM._.Control_HIP044	83994	DMRT1	Distal
9	763957	764457	10	CD14 Mono._.COVID19_28205_0558	77482	DMRT1	Distal
9	788668	789168	2	NK._.COVID19_55650_0086	52771	DMRT1	Distal
9	790949	791449	2	CD4 TCM._.Other	50490	DMRT1	Distal
9	794325	794825	2	CD14 Mono._.COVID19_55650_0067	47114	DMRT1	Distal
9	806497	806997	3	CD8 TEM._.COVID19_55650_0066d0	34942	DMRT1	Distal
9	808726	809226	3	NK._.Control_EV08	32713	DMRT1	Distal
9	859214	859714	8	B intermediate._.Control_HIP043	17773	DMRT1	Intronic
9	875062	875562	3	NK._.COVID19_28205_0555d0	33621	DMRT1	Intronic
9	880715	881215	4	NK_CD56bright._.Other	39274	DMRT1	Intronic
9	882391	882891	2	CD8 TEM._.COVID19_28205_0557	40950	DMRT1	Intronic
9	893806	894306	4	NK_CD56bright._.Control_HIP044	52365	DMRT1	Exonic
9	899394	899894	20	CD14 Mono._.COVID19_55650_0086	57953	DMRT1	Intronic
9	904656	905156	8	CD14 Mono._.Control_HIP015	63215	DMRT1	Intronic
9	972486	972986	5	CD14 Mono._.Control_EV08	4227	DMRT3	Distal
9	974772	975272	2	CD14 Mono._.COVID19_55650_0086	1941	DMRT3	Promoter
9	977381	977881	4	CD14 Mono._.COVID19_55650_0057	666	DMRT3	Intronic
9	993994	994494	18	CD14 Mono._.COVID19_28205_0555d0	17279	DMRT3	Distal
9	1004978	1005478	17	CD14 Mono._.COVID19_55650_0086	28263	DMRT3	Distal
9	1008098	1008598	15	CD14 Mono._.COVID19_55650_0052	31383	DMRT3	Distal
9	1009030	1009530	19	CD14 Mono._.COVID19_55650_0083	32315	DMRT3	Distal
9	1012979	1013479	12	CD14 Mono._.COVID19_55650_0067	32395	LINC01230	Distal
9	1017972	1018472	2	CD14 Mono._.COVID19_55650_0066d7	27402	LINC01230	Distal
9	1042396	1042896	3	NK._.COVID19_55650_0132d0	2978	LINC01230	Distal
9	1045228	1045728	2	CD14 Mono._.Control_HIP015	146	LINC01230	Promoter
9	1046443	1046943	2	CD8 TEM._.Control_HIP002	1067	LINC01230	Exonic
9	1047720	1048220	3	CD4 TCM._.COVID19_55650_0083	1887	DMRT2	Promoter
9	1048692	1049192	2	CD14 Mono._.COVID19_55650_0052	915	DMRT2	Promoter
9	1050130	1050630	3	CD4 TCM._.COVID19_55650_0086	521	DMRT2	Exonic
9	1171551	1172051	4	NK_CD56bright._.Control_HIP015	121942	DMRT2	Distal
9	1366317	1366817	6	CD4 Naive._.COVID19_28205_0559	316708	DMRT2	Distal
9	1400907	1401407	2	CD4 Naive._.Control_HIP043	351298	DMRT2	Distal
9	1727352	1727852	2	NK._.COVID19_55650_0086	287616	SMARCA2	Distal
9	1758963	1759463	2	Plasmablast._.COVID19_28205_0558	256005	SMARCA2	Distal
9	1805798	1806298	2	CD4 TCM._.Control_HIP043	209170	SMARCA2	Distal
9	1869762	1870262	2	B intermediate._.Control_HIP043	145206	SMARCA2	Distal
9	1876015	1876515	2	Plasmablast._.COVID19_28205_0558	138953	SMARCA2	Distal
9	1878709	1879209	5	B intermediate._.Other	136259	SMARCA2	Distal
9	1930277	1930777	5	B intermediate._.COVID19_55650_0067	84691	SMARCA2	Distal
9	1940020	1940520	7	B intermediate._.Control_HIP045	74948	SMARCA2	Distal
9	1940969	1941469	2	CD4 TCM._.Control_HIP044	73999	SMARCA2	Distal
9	1978806	1979306	2	CD14 Mono._.Control_EV08	36162	SMARCA2	Distal
9	1979676	1980176	3	CD14 Mono._.COVID19_55650_0052	35292	SMARCA2	Distal
9	1994182	1994682	6	CD14 Mono._.COVID19_55650_0055	20786	SMARCA2	Distal
9	2000262	2000762	4	B naive._.Control_HIP043	14706	SMARCA2	Distal
9	2004271	2004771	2	CD4 TCM._.COVID19_28205_0564d0	10697	SMARCA2	Distal
9	2012263	2012763	7	CD4 TCM._.Control_EV08	2705	SMARCA2	Distal
9	2013630	2014130	13	CD14 Mono._.COVID19_55650_0067	1338	SMARCA2	Promoter
9	2014255	2014755	2	CD8 TEM._.COVID19_28205_0564d0	713	SMARCA2	Promoter
9	2014965	2015465	22	CD14 Mono._.COVID19_55650_0086	3	SMARCA2	Promoter
9	2015870	2016370	21	CD8 TEM._.Other	900	SMARCA2	Intronic
9	2016763	2017263	16	CD8 TEM._.COVID19_28205_0557	1793	SMARCA2	Intronic
9	2017331	2017831	10	B intermediate._.COVID19_28205_0558	2361	SMARCA2	Exonic
9	2018037	2018537	12	CD8 TEM._.COVID19_55650_0132d0	3067	SMARCA2	Intronic
9	2018560	2019060	3	CD8 TEM._.COVID19_55650_0132d0	3590	SMARCA2	Intronic
9	2019104	2019604	9	CD4 Naive._.COVID19_28205_0559	4134	SMARCA2	Intronic
9	2021600	2022100	2	CD4 TCM._.Control_EV08	6630	SMARCA2	Intronic
9	2022516	2023016	14	CD4 TCM._.Control_HIP023	7546	SMARCA2	Intronic
9	2023092	2023592	2	B naive._.Control_HIP044	8122	SMARCA2	Intronic
9	2023623	2024123	3	CD4 TCM._.Control_HIP043	8653	SMARCA2	Intronic
9	2024966	2025466	14	CD14 Mono._.COVID19_28205_0558	9996	SMARCA2	Intronic
9	2026509	2027009	15	CD4 TCM._.Control_HIP044	11539	SMARCA2	Intronic
9	2027106	2027606	2	CD8 TEM._.COVID19_28205_0564d0	12136	SMARCA2	Intronic
9	2028064	2028564	3	CD8 TEM._.COVID19_55650_0132d0	13094	SMARCA2	Intronic
9	2029761	2030261	2	NK._.Control_HIP023	14791	SMARCA2	Intronic
9	2043190	2043690	8	B naive._.Control_HIP023	28220	SMARCA2	Intronic
9	2044032	2044532	6	B intermediate._.Control_HIP043	29062	SMARCA2	Intronic
9	2053872	2054372	19	CD4 TCM._.COVID19_28205_0564d0	38902	SMARCA2	Intronic
9	2063705	2064205	3	CD16 Mono._.Other	48735	SMARCA2	Intronic
9	2064890	2065390	2	B intermediate._.COVID19_28205_0558	49920	SMARCA2	Intronic
9	2066826	2067326	9	CD4 TCM._.Control_HIP043	51856	SMARCA2	Intronic
9	2072724	2073224	2	Plasmablast._.1	57754	SMARCA2	Intronic
9	2079579	2080079	2	NK._.COVID19_28205_0555d0	64609	SMARCA2	Intronic
9	2086761	2087261	2	CD4 Naive._.Control_HIP023	71791	SMARCA2	Exonic
9	2087640	2088140	18	CD8 TEM._.COVID19_28205_0557	72670	SMARCA2	Intronic
9	2116059	2116559	2	CD4 Naive._.Control_HIP044	101089	SMARCA2	Intronic
9	2125785	2126285	17	CD14 Mono._.Other	110815	SMARCA2	Intronic
9	2131854	2132354	2	NK._.COVID19_55650_0083	116884	SMARCA2	Intronic
9	2132461	2132961	2	CD14 Mono._.Control_HIP002	117491	SMARCA2	Intronic
9	2146531	2147031	8	NK._.COVID19_28205_0555d0	131561	SMARCA2	Intronic
9	2156261	2156761	2	CD4 TCM._.COVID19_28205_0558	141291	SMARCA2	Intronic
9	2157502	2158002	4	CD4 TCM._.Other	142532	SMARCA2	Exonic
9	2158121	2158621	17	CD4 TCM._.COVID19_55650_0132d0	143151	SMARCA2	Exonic
9	2159431	2159931	4	CD14 Mono._.COVID19_55650_0067	144461	SMARCA2	Exonic
9	2162935	2163435	2	CD14 Mono._.Control_EV08	147965	SMARCA2	Intronic
9	2181783	2182283	2	CD14 Mono._.Control_HIP002	166813	SMARCA2	Intronic
9	2209385	2209885	2	cDC2._.Rep2	194415	SMARCA2	Distal
9	2228051	2228551	5	CD14 Mono._.COVID19_55650_0067	213081	SMARCA2	Distal
9	2228817	2229317	9	CD14 Mono._.COVID19_28205_0558	213847	SMARCA2	Distal
9	2229340	2229840	3	B intermediate._.Control_HIP043	214370	SMARCA2	Distal
9	2241808	2242308	20	CD14 Mono._.COVID19_55650_0086	226838	SMARCA2	Distal
9	2242327	2242827	9	CD14 Mono._.COVID19_55650_0066d7	227357	SMARCA2	Distal
9	2245225	2245725	4	CD14 Mono._.COVID19_55650_0067	230255	SMARCA2	Distal
9	2257504	2258004	6	B intermediate._.Control_HIP043	242534	SMARCA2	Distal
9	2263536	2264036	7	CD16 Mono._.Control_HIP015	248566	SMARCA2	Distal
9	2270494	2270994	11	CD14 Mono._.Control_HIP015	255524	SMARCA2	Distal
9	2271401	2271901	6	CD16 Mono._.Control_HIP043	256431	SMARCA2	Distal
9	2291936	2292436	2	pDC._.Rep1	276966	SMARCA2	Distal
9	2314527	2315027	2	CD16 Mono._.Control_HIP015	299557	SMARCA2	Distal
9	2321464	2321964	2	cDC2._.Rep2	300119	VLDLR	Distal
9	2495483	2495983	2	CD8 TEM._.Control_HIP023	126100	VLDLR	Intronic
9	2549885	2550385	2	NK._.Control_HIP023	71698	VLDLR	Intronic
9	2570606	2571106	10	CD14 Mono._.COVID19_55650_0086	50977	VLDLR	Intronic
9	2593670	2594170	2	cDC2._.Rep1	27913	VLDLR	Intronic
9	2621110	2621610	11	NK._.COVID19_28205_0555d0	473	VLDLR	Promoter
9	2621951	2622451	10	NK._.Control_EV08	366	VLDLR	Exonic
9	2622927	2623427	7	NK._.Control_EV08	1342	VLDLR	Intronic
9	2623527	2624027	3	NK._.COVID19_55650_0083	1942	VLDLR	Intronic
9	2645440	2645940	2	CD4 Naive._.COVID19_28205_0559	2330	VLDLR-AS1	Exonic
9	2646072	2646572	2	CD4 Naive._.Control_HIP023	2962	VLDLR-AS1	Intronic
9	2655573	2656073	18	NK._.Control_HIP044	12463	VLDLR-AS1	Exonic
9	2657318	2657818	6	B intermediate._.Control_HIP043	14208	VLDLR-AS1	Exonic
9	2689243	2689743	2	B naive._.Control_HIP044	28008	KCNV2	Distal
9	2704492	2704992	5	CD14 Mono._.COVID19_55650_0132d0	12759	KCNV2	Distal
9	2727928	2728428	6	CD14 Mono._.COVID19_55650_0086	10675	KCNV2	Intronic
9	2764306	2764806	2	pDC._.Rep1	47053	KCNV2	Intronic
9	2764919	2765419	2	CD4 Naive._.COVID19_28205_0559	47666	KCNV2	Intronic
9	2768666	2769166	2	CD8 TEM._.COVID19_55650_0132d0	51413	KCNV2	Intronic
9	2837790	2838290	5	CD8 TEM._.COVID19_55650_0052	6200	PUM3	Intronic
9	2843123	2843623	13	CD4 TCM._.COVID19_55650_0083	867	PUM3	Intronic
9	2843889	2844389	19	CD4 TCM._.Control_HIP044	101	PUM3	Exonic
9	2844441	2844941	12	CD8 TEM._.COVID19_55650_0083	449	PUM3	Promoter
9	2844984	2845484	2	NK._.COVID19_28205_0555d0	992	PUM3	Promoter
9	2849819	2850319	4	CD4 TCM._.Control_HIP044	5827	PUM3	Distal
9	2857534	2858034	9	B intermediate._.COVID19_28205_0558	13542	PUM3	Distal
9	2859713	2860213	2	CD4 TCM._.COVID19_55650_0067	15721	PUM3	Distal
9	2872543	2873043	7	CD4 TCM._.COVID19_28205_0558	28551	PUM3	Distal
9	2987610	2988110	3	NK._.Control_HIP044	143618	PUM3	Distal
9	2992393	2992893	4	NK._.COVID19_55650_0067	148401	PUM3	Distal
9	3012806	3013306	2	CD14 Mono._.COVID19_28205_0556	168532	LINC01231	Distal
9	3074123	3074623	7	CD14 Mono._.COVID19_55650_0067	107215	LINC01231	Distal
9	3125403	3125903	7	CD14 Mono._.COVID19_28205_0557	55935	LINC01231	Distal
9	3125938	3126438	22	CD14 Mono._.COVID19_28205_0564d0	55400	LINC01231	Distal
9	3181557	3182057	2	CD14 Mono._.COVID19_28205_0555d0	217	LINC01231	Exonic
9	3232349	3232849	2	B naive._.COVID19_55650_0067	51009	LINC01231	Intronic
9	3240617	3241117	14	CD14 Mono._.COVID19_55650_0052	59277	LINC01231	Intronic
9	3243654	3244154	7	CD14 Mono._.Other	62314	LINC01231	Intronic
9	3245163	3245663	17	CD14 Mono._.COVID19_28205_0558	63823	LINC01231	Intronic
9	3277126	3277626	2	CD8 TEM._.Control_HIP044	95786	LINC01231	Exonic
9	3288512	3289012	4	CD14 Mono._.COVID19_28205_0555d0	107172	LINC01231	Intronic
9	3299869	3300369	19	CD14 Mono._.COVID19_28205_0555d0	118529	LINC01231	Intronic
9	3304283	3304783	3	CD14 Mono._.COVID19_55650_0067	122943	LINC01231	Intronic
9	3361075	3361575	11	CD14 Mono._.COVID19_55650_0055	164678	RFX3	Intronic
9	3385832	3386332	13	CD14 Mono._.COVID19_28205_0555d0	139921	RFX3	Intronic
9	3398063	3398563	8	CD16 Mono._.Other	127690	RFX3	Intronic
9	3433032	3433532	3	CD14 Mono._.COVID19_55650_0066d7	92721	RFX3	Intronic
9	3434548	3435048	19	CD14 Mono._.Other	91205	RFX3	Intronic
9	3441143	3441643	10	CD4 TCM._.COVID19_28205_0558	84610	RFX3	Intronic
9	3459679	3460179	2	CD4 TCM._.COVID19_55650_0083	66074	RFX3	Intronic
9	3467547	3468047	8	B intermediate._.COVID19_28205_0558	58206	RFX3	Intronic
9	3473363	3473863	7	B naive._.Control_EV08	52390	RFX3	Intronic
9	3474674	3475174	3	CD16 Mono._.Control_HIP015	51079	RFX3	Intronic
9	3475243	3475743	7	CD14 Mono._.COVID19_55650_0067	50510	RFX3	Intronic
9	3477159	3477659	2	Plasmablast._.1	48594	RFX3	Intronic
9	3477719	3478219	2	CD8 TEM._.COVID19_55650_0132d0	48034	RFX3	Intronic
9	3478395	3478895	8	B intermediate._.Other	47358	RFX3	Intronic
9	3479520	3480020	7	B intermediate._.Control_HIP043	46233	RFX3	Intronic
9	3480055	3480555	3	B intermediate._.COVID19_28205_0558	45698	RFX3	Intronic
9	3482459	3482959	5	CD8 TEM._.COVID19_28205_0557	43294	RFX3	Intronic
9	3493990	3494490	2	B intermediate._.Control_HIP043	31763	RFX3	Intronic
9	3502312	3502812	2	B naive._.COVID19_55650_0067	23441	RFX3	Intronic
9	3503312	3503812	5	B intermediate._.COVID19_28205_0558	22441	RFX3	Intronic
9	3505601	3506101	4	CD8 TEM._.COVID19_55650_0066d0	20152	RFX3	Intronic
9	3507686	3508186	16	CD14 Mono._.COVID19_28205_0555d0	18067	RFX3	Intronic
9	3508303	3508803	3	CD16 Mono._.COVID19_55650_0083	17450	RFX3	Intronic
9	3511573	3512073	3	CD16 Mono._.Control_HIP023	14180	RFX3	Intronic
9	3513395	3513895	4	CD14 Mono._.COVID19_55650_0067	12358	RFX3	Intronic
9	3516509	3517009	4	CD4 TCM._.COVID19_55650_0067	9244	RFX3	Intronic
9	3517095	3517595	2	B intermediate._.Control_HIP045	8658	RFX3	Intronic
9	3519795	3520295	3	CD4 TCM._.Control_HIP023	5958	RFX3	Intronic
9	3520479	3520979	2	CD4 TCM._.Control_EV08	5274	RFX3	Intronic
9	3521931	3522431	2	Plasmablast._.1	3822	RFX3	Intronic
9	3524591	3525091	19	CD4 TCM._.Control_HIP002	1162	RFX3	Intronic
9	3525095	3525595	4	CD4 TCM._.COVID19_55650_0083	658	RFX3	Intronic
9	3525616	3526116	9	CD4 Naive._.Control_HIP044	137	RFX3	Exonic
9	3526200	3526700	8	CD16 Mono._.Control_HIP023	445	RFX3	Promoter
9	3526729	3527229	21	CD8 TEM._.Control_HIP023	974	RFX3	Promoter
9	3527569	3528069	9	NK._.COVID19_28205_0559	1814	RFX3	Promoter
9	3528408	3528908	21	CD8 TEM._.COVID19_55650_0083	2653	RFX3	Distal
9	3529137	3529637	2	CD4 TCM._.Control_EV08	3382	RFX3	Distal
9	3576344	3576844	8	CD16 Mono._.Other	50589	RFX3	Distal
9	3578749	3579249	13	CD14 Mono._.COVID19_55650_0132d0	52994	RFX3	Distal
9	3585538	3586038	2	CD16 Mono._.Control_HIP043	59783	RFX3	Distal
9	3607969	3608469	8	B intermediate._.Control_HIP043	59866	RFX3-AS1	Distal
9	3616257	3616757	2	NK._.Control_EV08	51578	RFX3-AS1	Distal
9	3730420	3730920	2	Plasmablast._.1	62583	RFX3-AS1	Distal
9	3732557	3733057	3	CD4 Naive._.COVID19_28205_0559	64720	RFX3-AS1	Distal
9	3736000	3736500	5	CD14 Mono._.COVID19_28205_0558	68163	RFX3-AS1	Distal
9	3746305	3746805	4	CD14 Mono._.COVID19_55650_0067	78468	RFX3-AS1	Distal
9	3751060	3751560	3	CD8 TEM._.COVID19_55650_0083	83223	RFX3-AS1	Distal
9	3759103	3759603	2	Plasmablast._.COVID19_28205_0558	91266	RFX3-AS1	Distal
9	3809581	3810081	2	pDC._.Rep2	88810	GLIS3-AS1	Distal
9	3837322	3837822	2	CD8 TEM._.COVID19_55650_0132d0	61069	GLIS3-AS1	Intronic
9	3878640	3879140	2	CD16 Mono._.COVID19_55650_0083	19751	GLIS3-AS1	Intronic
9	3900564	3901064	10	CD14 Mono._.COVID19_55650_0067	2171	GLIS3-AS1	Intronic
9	4070212	4070712	5	NK._.Control_HIP044	171819	GLIS3-AS1	Intronic
9	4077422	4077922	3	CD14 Mono._.COVID19_55650_0055	179029	GLIS3-AS1	Intronic
9	4084407	4084907	2	NK_CD56bright._.Control_HIP043	186014	GLIS3-AS1	Intronic
9	4086032	4086532	15	CD14 Mono._.COVID19_55650_0067	187639	GLIS3-AS1	Intronic
9	4097960	4098460	3	CD14 Mono._.COVID19_28205_0556	199567	GLIS3-AS1	Intronic
9	4100567	4101067	2	CD4 TCM._.Control_EV08	202174	GLIS3-AS1	Intronic
9	4117701	4118201	5	B intermediate._.COVID19_28205_0558	219308	GLIS3-AS1	Exonic
9	4140330	4140830	2	CD14 Mono._.COVID19_55650_0086	207811	GLIS3	Intronic
9	4179825	4180325	2	CD4 TCM._.COVID19_28205_0556	168316	GLIS3	Intronic
9	4236362	4236862	2	CD4 Naive._.COVID19_28205_0558	111779	GLIS3	Intronic
9	4238146	4238646	2	CD4 Naive._.COVID19_28205_0559	109995	GLIS3	Intronic
9	4270444	4270944	2	NK._.Control_HIP023	77697	GLIS3	Intronic
9	4293171	4293671	21	CD14 Mono._.COVID19_55650_0132d0	54970	GLIS3	Intronic
9	4296977	4297477	19	CD14 Mono._.COVID19_55650_0067	51164	GLIS3	Intronic
9	4298118	4298618	13	CD14 Mono._.COVID19_55650_0067	50023	GLIS3	Intronic
9	4298744	4299244	13	CD14 Mono._.COVID19_55650_0086	49397	GLIS3	Intronic
9	4299264	4299764	9	CD14 Mono._.Control_HIP015	48877	GLIS3	Exonic
9	4299794	4300294	17	CD14 Mono._.COVID19_55650_0052	48347	GLIS3	Intronic
9	4300763	4301263	2	CD4 TCM._.COVID19_28205_0558	47378	GLIS3	Intronic
9	4315536	4316036	10	CD4 TCM._.Control_HIP044	32605	GLIS3	Intronic
9	4325079	4325579	2	CD4 Naive._.Control_HIP044	23062	GLIS3	Intronic
9	4334407	4334907	3	CD4 Naive._.Other	13734	GLIS3	Intronic
9	4339296	4339796	9	CD4 Naive._.COVID19_28205_0559	8845	GLIS3	Intronic
9	4344971	4345471	6	CD4 TCM._.COVID19_28205_0564d0	3170	GLIS3	Intronic
9	4345603	4346103	2	CD14 Mono._.Control_HIP044	2538	GLIS3	Intronic
9	4366673	4367173	2	CD8 TEM._.COVID19_28205_0564d0	18530	GLIS3	Distal
9	4375300	4375800	3	CD4 Naive._.Control_HIP044	27157	GLIS3	Distal
9	4382634	4383134	2	CD4 Naive._.Control_HIP043	34491	GLIS3	Distal
9	4422437	4422937	3	CD4 TCM._.COVID19_55650_0067	67756	SLC1A1	Distal
9	4464816	4465316	2	Plasmablast._.COVID19_28205_0558	25377	SLC1A1	Distal
9	4485825	4486325	2	CD4 TCM._.Control_HIP044	4368	SLC1A1	Distal
9	4489948	4490448	3	CD8 TEM._.Control_HIP023	245	SLC1A1	Promoter
9	4490642	4491142	4	CD4 TCM._.Control_HIP023	447	SLC1A1	Intronic
9	4517245	4517745	2	NK._.Control_HIP023	27050	SLC1A1	Intronic
9	4518122	4518622	4	NK_CD56bright._.Other	27927	SLC1A1	Intronic
9	4530356	4530856	19	CD8 TEM._.COVID19_28205_0564d0	40161	SLC1A1	Intronic
9	4551008	4551508	3	CD4 Naive._.COVID19_28205_0559	60813	SLC1A1	Intronic
9	4555177	4555677	9	CD4 Naive._.Other	64982	SLC1A1	Intronic
9	4556476	4556976	2	CD8 TEM._.COVID19_55650_0083	66281	SLC1A1	Intronic
9	4562993	4563493	3	CD8 TEM._.Control_HIP043	72798	SLC1A1	Intronic
9	4572391	4572891	9	CD8 TEM._.COVID19_28205_0556	82196	SLC1A1	Intronic
9	4574235	4574735	2	CD8 TEM._.COVID19_55650_0067	84040	SLC1A1	Intronic
9	4574807	4575307	4	CD8 TEM._.COVID19_55650_0132d0	84612	SLC1A1	Intronic
9	4595311	4595811	2	CD4 TCM._.Control_HIP043	66753	PLPP6	Intronic
9	4595867	4596367	3	CD4 TCM._.COVID19_28205_0564d0	66197	PLPP6	Intronic
9	4596532	4597032	9	CD4 Naive._.Control_HIP043	65532	PLPP6	Intronic
9	4597752	4598252	2	CD4 Naive._.Other	64312	PLPP6	Intronic
9	4600307	4600807	5	CD4 Naive._.Control_HIP043	61757	PLPP6	Exonic
9	4600827	4601327	3	CD4 Naive._.Control_HIP023	61237	PLPP6	Intronic
9	4603466	4603966	2	CD14 Mono._.COVID19_28205_0558	58598	PLPP6	Intronic
9	4604515	4605015	11	CD4 TCM._.COVID19_55650_0066d7	57549	PLPP6	Intronic
9	4606080	4606580	2	CD4 Naive._.Control_HIP044	55984	PLPP6	Intronic
9	4620014	4620514	3	NK_CD56bright._.Control_HIP044	42050	PLPP6	Intronic
9	4639955	4640455	7	CD4 Naive._.Control_HIP045	22109	PLPP6	Intronic
9	4644564	4645064	9	CD8 TEM._.Control_HIP002	17500	PLPP6	Intronic
9	4653908	4654408	17	CD8 TEM._.COVID19_55650_0132d0	8156	PLPP6	Intronic
9	4654624	4655124	2	NK._.COVID19_28205_0555d0	7440	PLPP6	Intronic
9	4661507	4662007	13	CD4 TCM._.COVID19_55650_0066d7	557	PLPP6	Promoter
9	4662030	4662530	17	NK._.Control_HIP023	34	PLPP6	Promoter
9	4662618	4663118	8	CD4 TCM._.Control_HIP023	552	PLPP6	Exonic
9	4663232	4663732	10	CD4 TCM._.Control_HIP044	1166	PLPP6	Exonic
9	4663928	4664428	8	CD14 Mono._.COVID19_55650_0066d7	1862	PLPP6	Exonic
9	4664542	4665042	2	B intermediate._.COVID19_55650_0066d7	1881	SPATA6L	Exonic
9	4665100	4665600	3	CD4 TCM._.COVID19_28205_0564d0	1323	SPATA6L	Intronic
9	4666263	4666763	13	CD4 TCM._.COVID19_28205_0558	160	SPATA6L	Exonic
9	4667621	4668121	8	CD4 Naive._.COVID19_28205_0558	1196	SPATA6L	Promoter
9	4678575	4679075	15	CD8 TEM._.COVID19_28205_0558	676	CDC37L1-DT	Promoter
9	4679229	4679729	9	CD4 Naive._.Other	22	CDC37L1-DT	Promoter
9	4679844	4680344	12	CD4 TCM._.COVID19_28205_0556	534	CDC37L1	Promoter
9	4680743	4681243	16	CD14 Mono._.COVID19_28205_0558	1433	CDC37L1	Promoter
9	4689640	4690140	2	Plasmablast._.COVID19_28205_0558	10330	CDC37L1	Intronic
9	4696137	4696637	3	CD14 Mono._.COVID19_28205_0556	16827	CDC37L1	Intronic
9	4734008	4734508	3	CD8 TEM._.COVID19_55650_0066d7	7784	AK3	Intronic
9	4739878	4740378	4	CD8 TEM._.COVID19_55650_0132d0	1914	AK3	Intronic
9	4740395	4740895	15	CD8 TEM._.COVID19_28205_0564d0	1397	AK3	Intronic
9	4740980	4741480	21	CD8 TEM._.Control_HIP023	812	AK3	Exonic
9	4741607	4742107	9	CD14 Mono._.COVID19_55650_0055	185	AK3	Intronic
9	4742276	4742776	4	CD8 TEM._.Control_HIP023	482	AK3	Promoter
9	4745115	4745615	3	CD4 TCM._.COVID19_28205_0564d0	3321	AK3	Distal
9	4749960	4750460	6	CD4 TCM._.COVID19_55650_0067	8166	AK3	Distal
9	4754406	4754906	2	CD14 Mono._.COVID19_55650_0052	12612	AK3	Distal
9	4759280	4759780	18	CD14 Mono._.COVID19_55650_0086	17486	AK3	Distal
9	4760111	4760611	19	CD14 Mono._.COVID19_28205_0556	18317	AK3	Distal
9	4762129	4762629	9	B intermediate._.COVID19_28205_0558	20335	AK3	Distal
9	4762858	4763358	22	CD14 Mono._.COVID19_55650_0066d7	21064	AK3	Distal
9	4763669	4764169	2	B intermediate._.COVID19_55650_0067	21875	AK3	Distal
9	4769231	4769731	2	CD14 Mono._.Other	23387	RCL1	Distal
9	4791978	4792478	5	CD4 TCM._.Control_EV08	640	RCL1	Promoter
9	4792601	4793101	19	CD4 TCM._.COVID19_28205_0558	17	RCL1	Promoter
9	4793129	4793629	15	NK._.Control_EV08	509	RCL1	Intronic
9	4793656	4794156	5	CD4 Naive._.Control_HIP023	1036	RCL1	Intronic
9	4794561	4795061	2	CD8 TEM._.COVID19_55650_0132d0	1941	RCL1	Intronic
9	4795448	4795948	2	CD4 TCM._.COVID19_28205_0555d2	2828	RCL1	Intronic
9	4797308	4797808	11	CD14 Mono._.COVID19_55650_0066d7	4688	RCL1	Intronic
9	4814977	4815477	2	B naive._.Control_EV08	22357	RCL1	Intronic
9	4842076	4842576	2	pDC._.Rep2	7964	MIR101-2	Intronic
9	4844129	4844629	2	CD8 TEM._.COVID19_28205_0557	5911	MIR101-2	Intronic
9	4850539	4851039	6	NK._.COVID19_28205_0555d0	497	MIR101-2	Intronic
9	4851612	4852112	16	NK._.Control_HIP044	1570	MIR101-2	Intronic
9	4855071	4855571	2	NK._.Control_HIP044	5029	MIR101-2	Intronic
9	4901636	4902136	9	NK._.Control_HIP023	51594	MIR101-2	Distal
9	4924176	4924676	7	CD14 Mono._.COVID19_55650_0086	60818	JAK2	Distal
9	4936305	4936805	2	CD4 Naive._.COVID19_28205_0559	48689	JAK2	Distal
9	4937300	4937800	8	CD14 Mono._.COVID19_55650_0086	47694	JAK2	Distal
9	4939041	4939541	21	CD14 Mono._.COVID19_28205_0555d0	45953	JAK2	Distal
9	4942228	4942728	11	CD14 Mono._.COVID19_55650_0083	42766	JAK2	Distal
9	4944203	4944703	15	NK._.COVID19_55650_0055	40791	JAK2	Distal
9	4962583	4963083	2	NK_CD56bright._.Control_HIP044	22411	JAK2	Distal
9	4971247	4971747	17	CD8 TEM._.COVID19_28205_0559	13747	JAK2	Distal
9	4980071	4980571	13	CD14 Mono._.COVID19_55650_0066d7	4923	JAK2	Distal
9	4982702	4983202	17	CD14 Mono._.COVID19_28205_0564d0	2292	JAK2	Distal
9	4983789	4984289	4	NK._.COVID19_55650_0086	1205	JAK2	Promoter
9	4984348	4984848	10	B intermediate._.Control_HIP045	646	JAK2	Promoter
9	4984858	4985358	22	CD14 Mono._.COVID19_28205_0556	136	JAK2	Promoter
9	4985685	4986185	7	CD16 Mono._.Control_HIP015	689	JAK2	Intronic
9	4986308	4986808	4	CD14 Mono._.COVID19_55650_0132d0	1312	JAK2	Intronic
9	4987835	4988335	17	CD8 TEM._.COVID19_55650_0066d0	2839	JAK2	Intronic
9	4988498	4988998	2	CD16 Mono._.Other	3502	JAK2	Intronic
9	4994438	4994938	2	Plasmablast._.1	9442	JAK2	Intronic
9	5178358	5178858	8	CD4 Naive._.Control_HIP044	7059	INSL6	Intronic
9	5186367	5186867	12	CD4 TCM._.COVID19_55650_0066d7	948	INSL6	Promoter
9	5188028	5188528	3	B intermediate._.COVID19_55650_0066d7	2609	INSL6	Distal
9	5262425	5262925	2	CD8 TEM._.COVID19_55650_0132d0	31255	INSL4	Distal
9	5263529	5264029	2	CD4 Naive._.Control_HIP045	32359	INSL4	Distal
9	5278406	5278906	5	B intermediate._.Control_HIP043	26312	RLN2	Distal
9	5300949	5301449	3	CD4 TCM._.COVID19_55650_0083	3769	RLN2	Intronic
9	5301468	5301968	4	CD4 TCM._.Control_EV08	3250	RLN2	Intronic
9	5304286	5304786	6	CD8 TEM._.Control_HIP023	432	RLN2	Exonic
9	5327167	5327667	14	CD8 TEM._.Control_HIP043	12455	RLN1	Distal
9	5336647	5337147	6	CD4 Naive._.Control_HIP044	2975	RLN1	Intronic
9	5339259	5339759	10	CD4 TCM._.Control_HIP044	363	RLN1	Intronic
9	5352550	5353050	10	CD8 TEM._.Control_EV08	12926	RLN1	Distal
9	5375678	5376178	3	CD4 TCM._.Control_HIP023	36054	RLN1	Intronic
9	5382937	5383437	2	B intermediate._.Control_HIP045	43313	RLN1	Intronic
9	5388366	5388866	3	CD14 Mono._.COVID19_55650_0066d7	48742	RLN1	Intronic
9	5389030	5389530	6	CD8 TEM._.Control_HIP002	48597	PLGRKT	Intronic
9	5425003	5425503	10	CD4 TCM._.COVID19_55650_0083	12624	PLGRKT	Intronic
9	5437164	5437664	14	CD14 Mono._.COVID19_55650_0083	463	PLGRKT	Intronic
9	5437682	5438182	19	CD4 TCM._.Control_HIP045	53	PLGRKT	Promoter
9	5438189	5438689	2	NK_CD56bright._.Other	560	PLGRKT	Promoter
9	5438699	5439199	9	B intermediate._.COVID19_55650_0066d7	1070	PLGRKT	Promoter
9	5441024	5441524	2	CD14 Mono._.COVID19_55650_0055	3395	PLGRKT	Distal
9	5442338	5442838	9	NK._.Control_HIP023	4709	PLGRKT	Distal
9	5445890	5446390	10	CD14 Mono._.COVID19_55650_0083	4362	CD274	Distal
9	5446785	5447285	4	CD4 TCM._.COVID19_55650_0066d7	3467	CD274	Distal
9	5449715	5450215	5	B intermediate._.COVID19_55650_0066d7	537	CD274	Promoter
9	5450328	5450828	18	CD4 TCM._.COVID19_28205_0555d2	74	CD274	Promoter
9	5450876	5451376	5	CD8 TEM._.COVID19_55650_0132d0	622	CD274	Intronic
9	5451446	5451946	10	CD4 TCM._.COVID19_28205_0558	1192	CD274	Intronic
9	5452165	5452665	15	CD14 Mono._.COVID19_28205_0558	1911	CD274	Intronic
9	5453009	5453509	3	CD4 TCM._.Control_HIP043	2755	CD274	Intronic
9	5453593	5454093	4	B intermediate._.Control_HIP043	3339	CD274	Intronic
9	5455131	5455631	12	CD14 Mono._.Other	4877	CD274	Intronic
9	5459191	5459691	18	CD14 Mono._.COVID19_55650_0067	8937	CD274	Intronic
9	5464835	5465335	11	CD14 Mono._.COVID19_55650_0052	14581	CD274	Intronic
9	5466392	5466892	5	CD14 Mono._.COVID19_28205_0556	16138	CD274	Intronic
9	5478102	5478602	10	CD14 Mono._.COVID19_28205_0555d0	27848	CD274	Distal
9	5481592	5482092	2	CD14 Mono._.COVID19_55650_0066d7	28727	PDCD1LG2	Distal
9	5489985	5490485	6	CD14 Mono._.Control_HIP002	20334	PDCD1LG2	Distal
9	5493556	5494056	15	CD14 Mono._.COVID19_55650_0083	16763	PDCD1LG2	Distal
9	5494074	5494574	22	CD14 Mono._.COVID19_55650_0132d0	16245	PDCD1LG2	Distal
9	5510261	5510761	17	CD14 Mono._.COVID19_55650_0086	58	PDCD1LG2	Promoter
9	5512731	5513231	4	CD14 Mono._.Other	2410	PDCD1LG2	Intronic
9	5518448	5518948	15	CD14 Mono._.Other	8127	PDCD1LG2	Intronic
9	5529840	5530340	9	B naive._.Control_HIP044	19519	PDCD1LG2	Intronic
9	5531401	5531901	13	CD14 Mono._.COVID19_55650_0052	21080	PDCD1LG2	Intronic
9	5536644	5537144	19	CD14 Mono._.COVID19_55650_0066d7	26323	PDCD1LG2	Intronic
9	5556249	5556749	16	CD14 Mono._.COVID19_55650_0067	45928	PDCD1LG2	Intronic
9	5557552	5558052	4	CD8 TEM._.Control_HIP044	47231	PDCD1LG2	Intronic
9	5558215	5558715	21	CD14 Mono._.COVID19_55650_0055	47894	PDCD1LG2	Intronic
9	5559289	5559789	2	CD14 Mono._.COVID19_55650_0067	48968	PDCD1LG2	Intronic
9	5559926	5560426	7	CD14 Mono._.Other	49605	PDCD1LG2	Intronic
9	5560675	5561175	9	CD14 Mono._.Control_HIP015	50354	PDCD1LG2	Intronic
9	5562944	5563444	10	CD14 Mono._.COVID19_55650_0057	52623	PDCD1LG2	Exonic
9	5563770	5564270	6	CD14 Mono._.Control_EV08	53449	PDCD1LG2	Intronic
9	5566092	5566592	19	CD14 Mono._.COVID19_28205_0555d0	55771	PDCD1LG2	Intronic
9	5569320	5569820	22	CD14 Mono._.COVID19_28205_0555d0	58999	PDCD1LG2	Intronic
9	5574941	5575441	2	CD14 Mono._.Control_HIP023	53833	RIC1	Distal
9	5582842	5583342	9	B naive._.Control_EV08	45932	RIC1	Distal
9	5583544	5584044	5	B intermediate._.COVID19_28205_0558	45230	RIC1	Distal
9	5586300	5586800	7	CD4 TCM._.Control_EV08	42474	RIC1	Distal
9	5589977	5590477	15	CD14 Mono._.COVID19_55650_0086	38797	RIC1	Distal
9	5590966	5591466	6	CD16 Mono._.Other	37808	RIC1	Distal
9	5593863	5594363	9	B naive._.Control_HIP044	34911	RIC1	Distal
9	5600450	5600950	10	B intermediate._.Control_HIP044	28324	RIC1	Distal
9	5607683	5608183	2	CD16 Mono._.COVID19_55650_0083	21091	RIC1	Distal
9	5608714	5609214	4	CD4 TCM._.COVID19_55650_0086	20060	RIC1	Distal
9	5617685	5618185	10	B naive._.COVID19_55650_0067	11089	RIC1	Distal
9	5621301	5621801	7	CD14 Mono._.COVID19_55650_0067	7473	RIC1	Distal
9	5621905	5622405	5	CD14 Mono._.COVID19_55650_0057	6869	RIC1	Distal
9	5623657	5624157	2	CD4 Naive._.Control_HIP044	5117	RIC1	Distal
9	5624580	5625080	2	CD16 Mono._.Other	4194	RIC1	Distal
9	5625725	5626225	15	CD14 Mono._.COVID19_28205_0556	3049	RIC1	Distal
9	5626986	5627486	10	B naive._.Control_HIP043	1788	RIC1	Promoter
9	5627684	5628184	11	CD8 TEM._.COVID19_28205_0564d0	1090	RIC1	Promoter
9	5628726	5629226	22	CD14 Mono._.COVID19_55650_0086	48	RIC1	Promoter
9	5629462	5629962	17	CD14 Mono._.Other	686	RIC1	Intronic
9	5630024	5630524	12	CD4 TCM._.COVID19_28205_0556	1248	RIC1	Intronic
9	5671940	5672440	14	CD4 TCM._.Control_HIP023	43164	RIC1	Intronic
9	5715020	5715520	2	Plasmablast._.1	86244	RIC1	Intronic
9	5759718	5760218	2	NK._.Control_HIP015	73148	ERMP1	Intronic
9	5764366	5764866	2	pDC._.Rep1	68500	ERMP1	Intronic
9	5786239	5786739	2	NK._.COVID19_28205_0555d0	46627	ERMP1	Exonic
9	5787194	5787694	2	CD8 TEM._.COVID19_28205_0564d0	45672	ERMP1	Exonic
9	5790971	5791471	2	B naive._.Control_HIP043	41895	ERMP1	Intronic
9	5793732	5794232	6	CD4 Naive._.COVID19_28205_0558	39134	ERMP1	Intronic
9	5799182	5799682	4	CD4 Naive._.COVID19_28205_0559	33684	ERMP1	Intronic
9	5800844	5801344	2	CD8 TEM._.Control_HIP023	32022	ERMP1	Intronic
9	5816560	5817060	2	CD16 Mono._.Control_HIP043	16306	ERMP1	Intronic
9	5828172	5828672	4	B naive._.COVID19_55650_0067	4694	ERMP1	Intronic
9	5832172	5832672	6	B intermediate._.Control_HIP045	694	ERMP1	Intronic
9	5832894	5833394	21	CD8 TEM._.COVID19_55650_0132d0	26	ERMP1	Promoter
9	5834324	5834824	12	CD14 Mono._.COVID19_55650_0055	1456	ERMP1	Promoter
9	5841140	5841640	5	NK._.COVID19_55650_0067	8272	ERMP1	Distal
9	5841677	5842177	4	NK_CD56bright._.Control_HIP044	8809	ERMP1	Distal
9	5842354	5842854	3	CD8 TEM._.Control_HIP023	9486	ERMP1	Distal
9	5843204	5843704	3	CD4 TCM._.COVID19_28205_0564d0	10336	ERMP1	Distal
9	5843766	5844266	4	CD8 TEM._.Control_HIP023	10898	ERMP1	Distal
9	5844636	5845136	14	CD4 TCM._.COVID19_55650_0055	11768	ERMP1	Distal
9	5845434	5845934	2	NK._.COVID19_55650_0067	12566	ERMP1	Distal
9	5850620	5851120	2	CD8 TEM._.COVID19_28205_0564d0	17752	ERMP1	Distal
9	5851474	5851974	21	CD14 Mono._.COVID19_55650_0057	18606	ERMP1	Distal
9	5853490	5853990	4	NK._.COVID19_55650_0067	20622	ERMP1	Distal
9	5857889	5858389	9	CD14 Mono._.COVID19_55650_0067	25021	ERMP1	Distal
9	5873990	5874490	6	NK._.Control_HIP044	16561	MLANA	Distal
9	5874707	5875207	2	CD8 TEM._.COVID19_28205_0559	15844	MLANA	Distal
9	5875670	5876170	2	NK_CD56bright._.Control_HIP015	14881	MLANA	Distal
9	5886042	5886542	10	CD4 TCM._.COVID19_55650_0083	4509	MLANA	Distal
9	5886702	5887202	2	NK._.COVID19_55650_0083	3849	MLANA	Distal
9	5893307	5893807	2	CD4 Naive._.Control_HIP044	2754	MLANA	Intronic
9	5895437	5895937	2	B naive._.COVID19_55650_0067	4884	MLANA	Intronic
9	5920806	5921306	5	NK._.Control_HIP023	30253	MLANA	Exonic
9	5922152	5922652	17	NK._.COVID19_55650_0083	31599	MLANA	Exonic
9	5947759	5948259	16	CD8 TEM._.COVID19_55650_0066d0	57206	MLANA	Intronic
9	5949035	5949535	12	CD14 Mono._.COVID19_55650_0055	58482	MLANA	Intronic
9	5958177	5958677	4	B naive._.Control_HIP043	49398	MIR4665	Intronic
9	5976657	5977157	4	CD14 Mono._.COVID19_55650_0086	30918	MIR4665	Intronic
9	6006278	6006778	2	B intermediate._.COVID19_55650_0052	1297	MIR4665	Promoter
9	6006837	6007337	10	B intermediate._.COVID19_55650_0066d7	738	MIR4665	Promoter
9	6007706	6008206	15	CD4 TCM._.COVID19_55650_0083	54	KIAA2026	Promoter
9	6008278	6008778	19	CD4 TCM._.COVID19_55650_0066d0	626	KIAA2026	Promoter
9	6014618	6015118	11	CD14 Mono._.COVID19_55650_0083	756	RANBP6	Exonic
9	6015431	6015931	21	CD8 TEM._.COVID19_55650_0132d0	55	RANBP6	Promoter
9	6024039	6024539	11	CD14 Mono._.Control_HIP015	8663	RANBP6	Distal
9	6029860	6030360	2	CD16 Mono._.Control_HIP015	14484	RANBP6	Distal
9	6045519	6046019	2	CD16 Mono._.Control_HIP023	30143	RANBP6	Distal
9	6049769	6050269	11	CD8 TEM._.COVID19_28205_0564d0	34393	RANBP6	Distal
9	6051528	6052028	8	B intermediate._.Control_HIP043	36152	RANBP6	Distal
9	6054465	6054965	13	CD4 TCM._.COVID19_55650_0083	39089	RANBP6	Distal
9	6055176	6055676	18	CD14 Mono._.COVID19_55650_0086	39800	RANBP6	Distal
9	6063051	6063551	4	CD8 TEM._.Control_HIP023	47675	RANBP6	Distal
9	6067409	6067909	2	NK._.COVID19_28205_0555d0	52033	RANBP6	Distal
9	6068305	6068805	5	CD8 TEM._.Control_HIP043	52929	RANBP6	Distal
9	6068847	6069347	21	CD14 Mono._.COVID19_28205_0558	53471	RANBP6	Distal
9	6069363	6069863	6	CD4 TCM._.COVID19_55650_0066d7	53987	RANBP6	Distal
9	6072160	6072660	4	CD16 Mono._.Control_HIP043	56784	RANBP6	Distal
9	6072811	6073311	6	CD16 Mono._.Control_HIP043	57435	RANBP6	Distal
9	6074890	6075390	2	pDC._.Rep2	59514	RANBP6	Distal
9	6079117	6079617	2	CD8 TEM._.COVID19_28205_0557	63741	RANBP6	Distal
9	6080120	6080620	18	NK._.Control_HIP023	64744	RANBP6	Distal
9	6080637	6081137	3	B naive._.Control_EV08	65261	RANBP6	Distal
9	6106889	6107389	2	pDC._.Rep1	91513	RANBP6	Distal
9	6126198	6126698	2	B naive._.Control_HIP015	89337	IL33	Distal
9	6270594	6271094	2	CD14 Mono._.COVID19_55650_0057	55057	IL33	Distal
9	6348713	6349213	2	Plasmablast._.COVID19_28205_0558	20587	TPD52L3	Distal
9	6354076	6354576	9	B intermediate._.Other	25950	TPD52L3	Distal
9	6410606	6411106	9	B naive._.Control_HIP043	2294	UHRF2	Distal
9	6412046	6412546	3	B intermediate._.Other	854	UHRF2	Promoter
9	6412736	6413236	10	B intermediate._.Control_HIP043	164	UHRF2	Promoter
9	6413458	6413958	4	CD4 Naive._.Other	556	UHRF2	Intronic
9	6414195	6414695	16	CD8 TEM._.COVID19_55650_0132d0	1293	UHRF2	Intronic
9	6415211	6415711	7	CD4 TCM._.Other	2309	UHRF2	Intronic
9	6417165	6417665	16	CD14 Mono._.COVID19_55650_0067	4263	UHRF2	Intronic
9	6417680	6418180	2	CD14 Mono._.COVID19_55650_0055	4778	UHRF2	Intronic
9	6418693	6419193	4	CD4 TCM._.Control_HIP023	5791	UHRF2	Intronic
9	6425017	6425517	3	CD8 TEM._.Control_EV08	12115	UHRF2	Intronic
9	6425587	6426087	2	CD4 TCM._.Control_EV08	12685	UHRF2	Intronic
9	6427577	6428077	2	CD8 TEM._.Control_HIP023	14675	UHRF2	Intronic
9	6428370	6428870	6	CD8 TEM._.COVID19_55650_0132d0	15468	UHRF2	Intronic
9	6429168	6429668	14	CD4 TCM._.COVID19_55650_0083	16266	UHRF2	Intronic
9	6430581	6431081	2	CD4 TCM._.COVID19_55650_0083	17679	UHRF2	Intronic
9	6432339	6432839	5	CD14 Mono._.COVID19_28205_0555d0	19437	UHRF2	Intronic
9	6433422	6433922	3	CD4 TCM._.Control_HIP044	20520	UHRF2	Intronic
9	6437736	6438236	2	CD8 TEM._.COVID19_55650_0066d0	24834	UHRF2	Intronic
9	6439241	6439741	19	CD8 TEM._.COVID19_55650_0066d0	26339	UHRF2	Intronic
9	6441265	6441765	2	CD16 Mono._.COVID19_55650_0083	28363	UHRF2	Intronic
9	6444064	6444564	6	CD16 Mono._.Control_HIP043	31162	UHRF2	Intronic
9	6448851	6449351	2	B intermediate._.Control_HIP023	35949	UHRF2	Intronic
9	6463939	6464439	2	CD4 TCM._.COVID19_28205_0558	51037	UHRF2	Intronic
9	6487787	6488287	2	CD4 TCM._.COVID19_28205_0558	74885	UHRF2	Intronic
9	6488314	6488814	2	CD4 TCM._.COVID19_55650_0067	75412	UHRF2	Intronic
9	6495534	6496034	2	B naive._.Control_HIP044	82632	UHRF2	Exonic
9	6564380	6564880	5	CD14 Mono._.COVID19_55650_0083	81019	GLDC	Intronic
9	6566385	6566885	12	CD14 Mono._.COVID19_55650_0055	79014	GLDC	Intronic
9	6566935	6567435	6	CD14 Mono._.COVID19_55650_0067	78464	GLDC	Intronic
9	6568091	6568591	2	CD14 Mono._.Other	77308	GLDC	Intronic
9	6575201	6575701	9	B intermediate._.Control_HIP044	70198	GLDC	Intronic
9	6581200	6581700	6	B intermediate._.Control_HIP043	64199	GLDC	Intronic
9	6583394	6583894	6	CD16 Mono._.Control_HIP015	62005	GLDC	Intronic
9	6583897	6584397	5	CD14 Mono._.COVID19_55650_0086	61502	GLDC	Intronic
9	6585252	6585752	5	CD8 TEM._.COVID19_28205_0564d0	60147	GLDC	Intronic
9	6590279	6590779	5	CD14 Mono._.COVID19_28205_0555d0	55120	GLDC	Intronic
9	6598331	6598831	2	Plasmablast._.1	47068	GLDC	Intronic
9	6605210	6605710	7	B naive._.COVID19_55650_0067	40189	GLDC	Intronic
9	6619917	6620417	2	Plasmablast._.1	25482	GLDC	Intronic
9	6630837	6631337	3	NK._.Control_HIP023	14562	GLDC	Intronic
9	6632525	6633025	9	B intermediate._.COVID19_28205_0556	12874	GLDC	Intronic
9	6635540	6636040	2	B naive._.Control_EV08	9859	GLDC	Intronic
9	6639544	6640044	2	Plasmablast._.COVID19_28205_0558	5855	GLDC	Intronic
9	6640161	6640661	2	Plasmablast._.COVID19_28205_0558	5238	GLDC	Intronic
9	6644921	6645421	3	NK._.COVID19_55650_0067	478	GLDC	Intronic
9	6645511	6646011	2	Plasmablast._.1	110	GLDC	Promoter
9	6646214	6646714	2	Plasmablast._.COVID19_28205_0558	813	GLDC	Promoter
9	6654905	6655405	2	Plasmablast._.COVID19_28205_0558	9504	GLDC	Distal
9	6655421	6655921	2	Plasmablast._.COVID19_28205_0558	10020	GLDC	Distal
9	6658179	6658679	2	B naive._.Control_HIP023	12778	GLDC	Distal
9	6667604	6668104	3	CD4 Naive._.COVID19_28205_0559	22203	GLDC	Distal
9	6676098	6676598	2	CD8 TEM._.Control_EV08	30697	GLDC	Distal
9	6680213	6680713	5	NK._.Control_HIP023	34812	GLDC	Distal
9	6681050	6681550	8	CD16 Mono._.COVID19_55650_0083	35194	KDM4C	Distal
9	6681680	6682180	17	CD4 TCM._.Control_HIP043	34564	KDM4C	Distal
9	6682989	6683489	21	CD14 Mono._.COVID19_55650_0132d0	33255	KDM4C	Distal
9	6683826	6684326	2	B intermediate._.COVID19_28205_0558	32418	KDM4C	Distal
9	6686318	6686818	2	B naive._.COVID19_55650_0067	29926	KDM4C	Distal
9	6689889	6690389	10	B naive._.COVID19_55650_0132d0	26355	KDM4C	Distal
9	6690450	6690950	2	B naive._.Control_HIP044	25794	KDM4C	Distal
9	6692710	6693210	9	B intermediate._.Control_HIP045	23534	KDM4C	Distal
9	6693727	6694227	3	B naive._.Control_HIP023	22517	KDM4C	Distal
9	6695399	6695899	7	B naive._.Control_HIP044	20845	KDM4C	Distal
9	6701383	6701883	2	B naive._.Control_HIP023	14861	KDM4C	Distal
9	6702145	6702645	2	B intermediate._.Other	14099	KDM4C	Distal
9	6702896	6703396	2	B intermediate._.Control_HIP023	13348	KDM4C	Distal
9	6703807	6704307	22	CD14 Mono._.COVID19_55650_0055	12437	KDM4C	Distal
9	6704313	6704813	10	CD14 Mono._.COVID19_55650_0052	11931	KDM4C	Distal
9	6705144	6705644	3	CD14 Mono._.COVID19_55650_0055	11100	KDM4C	Distal
9	6710163	6710663	2	B naive._.Control_HIP023	6081	KDM4C	Distal
9	6714124	6714624	6	CD14 Mono._.Control_HIP023	2120	KDM4C	Distal
9	6715633	6716133	7	CD4 TCM._.Control_HIP023	611	KDM4C	Promoter
9	6716161	6716661	8	CD4 Naive._.Control_HIP044	83	KDM4C	Promoter
9	6723206	6723706	4	B intermediate._.COVID19_28205_0556	6960	KDM4C	Intronic
9	6724837	6725337	2	CD14 Mono._.Control_HIP002	8591	KDM4C	Intronic
9	6749698	6750198	3	NK._.Control_HIP002	33452	KDM4C	Intronic
9	6750222	6750722	19	CD8 TEM._.Control_HIP043	33976	KDM4C	Intronic
9	6750790	6751290	10	B naive._.Control_HIP044	34544	KDM4C	Intronic
9	6756854	6757354	7	B naive._.Control_EV08	40608	KDM4C	Intronic
9	6757403	6757903	19	NK._.COVID19_55650_0086	41157	KDM4C	Exonic
9	6758339	6758839	17	NK._.COVID19_55650_0083	42093	KDM4C	Intronic
9	6758964	6759464	21	CD8 TEM._.COVID19_55650_0132d0	42718	KDM4C	Intronic
9	6759531	6760031	3	CD8 TEM._.COVID19_28205_0564d0	43285	KDM4C	Intronic
9	6763576	6764076	2	CD4 TCM._.Control_EV08	47330	KDM4C	Intronic
9	6764483	6764983	2	B naive._.Control_HIP044	48237	KDM4C	Intronic
9	6777360	6777860	5	B naive._.Control_EV08	61114	KDM4C	Intronic
9	6782813	6783313	3	CD4 TCM._.COVID19_55650_0083	66567	KDM4C	Intronic
9	6785091	6785591	2	CD14 Mono._.COVID19_55650_0067	68845	KDM4C	Intronic
9	6816561	6817061	2	B naive._.COVID19_55650_0067	100315	KDM4C	Intronic
9	6827290	6827790	4	CD4 TCM._.COVID19_28205_0558	111044	KDM4C	Intronic
9	6845189	6845689	2	CD4 TCM._.COVID19_55650_0055	128943	KDM4C	Intronic
9	6873774	6874274	16	NK._.COVID19_28205_0555d0	157528	KDM4C	Intronic
9	6884920	6885420	6	CD8 TEM._.COVID19_28205_0564d0	168674	KDM4C	Intronic
9	6887075	6887575	3	B naive._.COVID19_55650_0067	170829	KDM4C	Intronic
9	6889804	6890304	9	B intermediate._.COVID19_55650_0066d7	173558	KDM4C	Intronic
9	6893750	6894250	2	NK_CD56bright._.Control_HIP044	177504	KDM4C	Intronic
9	6901204	6901704	2	NK._.COVID19_55650_0086	184958	KDM4C	Intronic
9	6902473	6902973	10	CD14 Mono._.COVID19_55650_0067	186227	KDM4C	Intronic
9	6909960	6910460	2	B naive._.COVID19_55650_0067	193714	KDM4C	Intronic
9	6911917	6912417	2	B naive._.Control_HIP023	195671	KDM4C	Intronic
9	6917178	6917678	7	B naive._.Control_HIP044	200932	KDM4C	Intronic
9	6931852	6932352	3	B naive._.COVID19_55650_0067	215606	KDM4C	Intronic
9	6942440	6942940	3	CD14 Mono._.COVID19_55650_0055	226194	KDM4C	Intronic
9	6960333	6960833	3	CD14 Mono._.COVID19_28205_0555d0	244087	KDM4C	Intronic
9	6973704	6974204	4	CD14 Mono._.COVID19_55650_0083	257458	KDM4C	Intronic
9	7010421	7010921	2	CD4 TCM._.COVID19_28205_0556	294175	KDM4C	Intronic
9	7011626	7012126	2	pDC._.Rep1	295380	KDM4C	Exonic
9	7046322	7046822	2	NK._.Control_HIP015	330076	KDM4C	Intronic
9	7052577	7053077	14	NK._.Other	336331	KDM4C	Intronic
9	7081196	7081696	4	CD16 Mono._.Control_HIP015	364950	KDM4C	Intronic
9	7094504	7095004	3	B naive._.Control_HIP023	378258	KDM4C	Intronic
9	7095010	7095510	4	B naive._.Control_HIP044	378764	KDM4C	Intronic
9	7103294	7103794	6	CD16 Mono._.Control_HIP015	387048	KDM4C	Intronic
9	7105062	7105562	8	CD16 Mono._.Other	388816	KDM4C	Intronic
9	7120967	7121467	19	NK._.Control_HIP023	404721	KDM4C	Intronic
9	7121678	7122178	7	NK._.COVID19_28205_0555d0	405432	KDM4C	Intronic
9	7122246	7122746	7	NK._.COVID19_28205_0555d0	406000	KDM4C	Intronic
9	7148519	7149019	2	CD4 TCM._.Other	432273	KDM4C	Intronic
9	7149937	7150437	2	NK._.COVID19_55650_0083	433691	KDM4C	Intronic
9	7150477	7150977	7	CD4 TCM._.COVID19_28205_0558	434231	KDM4C	Intronic
9	7175666	7176166	2	CD4 TCM._.Control_HIP044	459420	KDM4C	Distal
9	7216203	7216703	13	CD14 Mono._.COVID19_55650_0132d0	499957	KDM4C	Distal
9	7234059	7234559	2	CD8 TEM._.COVID19_28205_0557	517813	KDM4C	Distal
9	7283716	7284216	2	B naive._.Control_EV08	567470	KDM4C	Distal
9	7293047	7293547	3	NK_CD56bright._.Control_HIP044	576801	KDM4C	Distal
9	7298057	7298557	4	NK_CD56bright._.Control_HIP044	581811	KDM4C	Distal
9	7405842	7406342	2	pDC._.Rep1	482287	DMAC1	Distal
9	7536273	7536773	2	CD4 Naive._.COVID19_28205_0558	351856	DMAC1	Distal
9	7570066	7570566	10	CD4 TCM._.COVID19_28205_0556	318063	DMAC1	Distal
9	7613857	7614357	5	CD4 Naive._.COVID19_28205_0556	274272	DMAC1	Distal
9	7626026	7626526	2	NK._.Control_HIP023	262103	DMAC1	Distal
9	7626647	7627147	11	CD4 TCM._.COVID19_55650_0066d0	261482	DMAC1	Distal
9	7756045	7756545	2	CD4 TCM._.Control_EV08	132084	DMAC1	Distal
9	7762572	7763072	3	B naive._.Control_HIP043	125557	DMAC1	Distal
9	7783485	7783985	15	CD8 TEM._.Control_EV08	104644	DMAC1	Distal
9	7798702	7799202	6	CD4 TCM._.Control_HIP023	89427	DMAC1	Intronic
9	7799560	7800060	9	CD4 Naive._.COVID19_28205_0559	88569	DMAC1	Exonic
9	7811691	7812191	2	NK_CD56bright._.Control_HIP043	76438	DMAC1	Intronic
9	7828259	7828759	4	CD14 Mono._.COVID19_55650_0066d7	59870	DMAC1	Intronic
9	7831400	7831900	2	NK._.COVID19_28205_0559	56729	DMAC1	Intronic
9	7844244	7844744	5	NK._.Control_HIP023	43885	DMAC1	Intronic
9	7879818	7880318	16	NK._.COVID19_28205_0555d0	8311	DMAC1	Intronic
9	7930522	7931022	2	CD4 Naive._.Control_HIP044	42391	DMAC1	Distal
9	7935683	7936183	21	CD8 TEM._.COVID19_55650_0052	47552	DMAC1	Distal
9	7936340	7936840	4	CD8 TEM._.Other	48209	DMAC1	Distal
9	7966739	7967239	2	B naive._.Control_HIP023	78608	DMAC1	Distal
9	7967411	7967911	17	CD14 Mono._.COVID19_55650_0067	79280	DMAC1	Distal
9	7970671	7971171	2	CD16 Mono._.Control_HIP015	82540	DMAC1	Distal
9	7973969	7974469	3	B naive._.COVID19_55650_0067	85838	DMAC1	Distal
9	7974548	7975048	9	B naive._.Control_HIP043	86417	DMAC1	Distal
9	7975168	7975668	2	CD8 TEM._.COVID19_55650_0067	87037	DMAC1	Distal
9	7975761	7976261	5	NK._.COVID19_55650_0055	87630	DMAC1	Distal
9	7976321	7976821	4	NK_CD56bright._.Control_HIP044	88190	DMAC1	Distal
9	7976844	7977344	13	CD14 Mono._.COVID19_55650_0055	88713	DMAC1	Distal
9	7977389	7977889	3	CD8 TEM._.Control_EV08	89258	DMAC1	Distal
9	7982833	7983333	3	CD16 Mono._.Control_HIP015	94702	DMAC1	Distal
9	8000512	8001012	2	B intermediate._.Control_HIP043	112381	DMAC1	Distal
9	8037163	8037663	3	B naive._.Control_HIP044	149032	DMAC1	Distal
9	8062386	8062886	2	NK._.COVID19_28205_0555d0	174255	DMAC1	Distal
9	8115553	8116053	2	CD14 Mono._.Control_HIP023	227422	DMAC1	Distal
9	8156311	8156811	7	B intermediate._.Control_HIP043	268180	DMAC1	Distal
9	8206656	8207156	2	CD4 TCM._.Control_HIP023	318525	DMAC1	Distal
9	8261701	8262201	3	B naive._.Control_HIP015	373570	DMAC1	Distal
9	8364986	8365486	11	CD14 Mono._.COVID19_55650_0067	476855	DMAC1	Intronic
9	8366386	8366886	3	CD14 Mono._.Control_EV08	478255	DMAC1	Intronic
9	8428371	8428871	2	CD8 TEM._.Control_HIP023	429508	PTPRD-AS1	Intronic
9	8429117	8429617	3	NK._.COVID19_28205_0559	428762	PTPRD-AS1	Intronic
9	8429684	8430184	2	CD8 TEM._.COVID19_55650_0052	428195	PTPRD-AS1	Intronic
9	8432682	8433182	2	CD14 Mono._.Control_HIP015	425197	PTPRD-AS1	Intronic
9	8468029	8468529	3	NK_CD56bright._.Control_HIP044	389850	PTPRD-AS1	Intronic
9	8649187	8649687	2	B naive._.Control_HIP015	208692	PTPRD-AS1	Intronic
9	8653702	8654202	6	CD14 Mono._.Control_HIP015	204177	PTPRD-AS1	Intronic
9	8660359	8660859	16	CD14 Mono._.Control_HIP015	197520	PTPRD-AS1	Intronic
9	8686458	8686958	13	CD14 Mono._.COVID19_55650_0083	171421	PTPRD-AS1	Intronic
9	8760259	8760759	2	B naive._.Control_HIP044	97620	PTPRD-AS1	Intronic
9	8899406	8899906	2	pDC._.Rep2	41525	PTPRD-AS1	Intronic
9	9170826	9171326	2	pDC._.Rep2	312945	PTPRD-AS1	Intronic
9	9331501	9332001	2	CD14 Mono._.Control_HIP002	467671	LOC105375972	Intronic
9	9520668	9521168	2	CD14 Mono._.COVID19_28205_0556	278504	LOC105375972	Intronic
9	9607011	9607511	2	B naive._.COVID19_55650_0067	192161	LOC105375972	Intronic
9	9612190	9612690	7	B naive._.Control_HIP044	186982	LOC105375972	Intronic
9	9614591	9615091	3	B naive._.Control_HIP043	184581	LOC105375972	Intronic
9	9786390	9786890	2	CD8 TEM._.COVID19_28205_0557	12782	LOC105375972	Intronic
9	9847656	9848156	2	NK_CD56bright._.Control_HIP043	48482	LOC105375972	Intronic
9	9924342	9924842	6	CD8 TEM._.COVID19_28205_0557	125168	LOC105375972	Intronic
9	9942742	9943242	7	CD14 Mono._.COVID19_55650_0055	143568	LOC105375972	Intronic
9	9990128	9990628	2	CD8 TEM._.COVID19_55650_0132d0	190954	LOC105375972	Intronic
9	9998882	9999382	6	CD14 Mono._.Control_HIP023	199708	LOC105375972	Intronic
9	10208273	10208773	4	B naive._.Control_HIP023	404199	PTPRD	Intronic
9	10268728	10269228	4	B intermediate._.Other	343744	PTPRD	Intronic
9	10281405	10281905	2	CD16 Mono._.COVID19_55650_0052	331067	PTPRD	Intronic
9	10313643	10314143	2	NK._.Control_HIP023	298829	PTPRD	Intronic
9	10488939	10489439	2	CD16 Mono._.COVID19_55650_0083	123533	PTPRD	Intronic
9	11026814	11027314	2	B intermediate._.Control_HIP023	413861	PTPRD-AS2	Distal
9	11064877	11065377	2	NK._.Control_HIP023	451924	PTPRD-AS2	Distal
9	11102286	11102786	2	CD8 TEM._.COVID19_28205_0557	489333	PTPRD-AS2	Distal
9	12166420	12166920	2	CD14 Mono._.COVID19_55650_0086	518768	TYRP1	Distal
9	12235966	12236466	2	CD4 TCM._.COVID19_28205_0564d0	449222	TYRP1	Distal
9	12347984	12348484	2	B naive._.Control_HIP023	337204	TYRP1	Distal
9	13284204	13284704	2	B naive._.Control_HIP044	4863	MPDZ	Distal
9	13432800	13433300	2	CD14 Mono._.COVID19_28205_0555d0	2	LINC01235	Promoter
9	13459017	13459517	2	CD8 TEM._.Other	26213	LINC01235	Distal
9	13482175	13482675	2	CD14 Mono._.Control_HIP045	49371	LINC01235	Distal
9	13569151	13569651	2	pDC._.Rep2	136347	LINC01235	Distal
9	13665627	13666127	3	CD8 TEM._.COVID19_28205_0555d0	232823	LINC01235	Distal
9	13874105	13874605	2	CD4 TCM._.COVID19_28205_0564d0	53615	LINC00583	Distal
9	13982920	13983420	2	B naive._.Control_EV08	55198	LINC00583	Distal
9	14156032	14156532	2	Plasmablast._.1	228310	LINC00583	Intronic
9	14221864	14222364	2	CD4 Naive._.Control_HIP015	176868	NFIB	Intronic
9	14313503	14314003	7	CD8 TEM._.Control_EV08	85229	NFIB	Exonic
9	14314602	14315102	7	CD8 TEM._.COVID19_55650_0066d7	84130	NFIB	Intronic
9	14315132	14315632	9	CD8 TEM._.Control_HIP023	83600	NFIB	Intronic
9	14316464	14316964	2	CD8 TEM._.COVID19_55650_0066d7	82268	NFIB	Intronic
9	14321422	14321922	5	CD8 TEM._.COVID19_28205_0559	77310	NFIB	Intronic
9	14322427	14322927	18	CD14 Mono._.COVID19_55650_0055	76305	NFIB	Intronic
9	14323080	14323580	2	NK._.Control_HIP023	75652	NFIB	Intronic
9	14326336	14326836	15	CD8 TEM._.COVID19_55650_0083	72396	NFIB	Intronic
9	14353370	14353870	5	CD8 TEM._.COVID19_28205_0557	45362	NFIB	Intronic
9	14585545	14586045	7	NK._.COVID19_55650_0083	107675	ZDHHC21	Distal
9	14616316	14616816	4	B intermediate._.Control_HIP045	76904	ZDHHC21	Exonic
9	14674638	14675138	3	CD8 TEM._.COVID19_28205_0557	18582	ZDHHC21	Intronic
9	14688104	14688604	10	B intermediate._.COVID19_55650_0052	5116	ZDHHC21	Intronic
9	14688637	14689137	2	CD8 TEM._.COVID19_55650_0132d0	4583	ZDHHC21	Intronic
9	14691261	14691761	6	B intermediate._.Control_HIP043	1959	ZDHHC21	Intronic
9	14692487	14692987	3	CD4 Naive._.COVID19_28205_0559	733	ZDHHC21	Intronic
9	14693118	14693618	8	CD14 Mono._.COVID19_28205_0555d0	102	ZDHHC21	Exonic
9	14693642	14694142	3	CD4 TCM._.COVID19_55650_0067	420	ZDHHC21	Promoter
9	14698257	14698757	2	CD8 TEM._.COVID19_55650_0132d0	5035	ZDHHC21	Distal
9	14706445	14706945	5	B intermediate._.Control_HIP043	13223	ZDHHC21	Distal
9	14749698	14750198	5	CD4 Naive._.Control_HIP044	27230	CER1	Intronic
9	14768471	14768971	2	CD4 Naive._.COVID19_28205_0558	46003	CER1	Intronic
9	14769127	14769627	2	B intermediate._.Control_HIP043	46659	CER1	Intronic
9	14846745	14847245	3	CD4 TCM._.Control_HIP044	63999	FREM1	Intronic
9	14958872	14959372	2	CD4 Naive._.COVID19_28205_0559	48126	FREM1	Distal
9	14991970	14992470	8	CD4 TCM._.Control_EV08	81224	FREM1	Distal
9	14993074	14993574	4	CD4 Naive._.COVID19_28205_0559	82328	FREM1	Distal
9	14993814	14994314	11	CD4 TCM._.COVID19_55650_0083	83068	FREM1	Distal
9	15055145	15055645	2	B naive._.Control_HIP015	144399	FREM1	Distal
9	15104787	15105287	6	CD4 TCM._.COVID19_55650_0086	194041	FREM1	Distal
9	15121463	15121963	4	CD4 Naive._.Other	185646	TTC39B	Distal
9	15135107	15135607	8	CD4 TCM._.Control_HIP043	172002	TTC39B	Distal
9	15137847	15138347	2	CD14 Mono._.Control_HIP002	169262	TTC39B	Distal
9	15142844	15143344	6	NK._.COVID19_28205_0559	164265	TTC39B	Distal
9	15206766	15207266	2	CD14 Mono._.COVID19_28205_0556	100343	TTC39B	Intronic
9	15211384	15211884	9	CD4 TCM._.COVID19_55650_0067	95725	TTC39B	Intronic
9	15213244	15213744	2	CD4 TCM._.Other	93865	TTC39B	Intronic
9	15225502	15226002	3	B intermediate._.Other	81607	TTC39B	Intronic
9	15228336	15228836	4	B intermediate._.COVID19_28205_0558	78773	TTC39B	Intronic
9	15231959	15232459	3	CD8 TEM._.COVID19_28205_0558	75150	TTC39B	Intronic
9	15271335	15271835	12	CD8 TEM._.Other	35774	TTC39B	Intronic
9	15277751	15278251	5	CD8 TEM._.COVID19_55650_0066d7	29358	TTC39B	Intronic
9	15286361	15286861	2	NK._.Control_HIP002	20748	TTC39B	Intronic
9	15292944	15293444	2	CD4 TCM._.COVID19_55650_0066d7	14165	TTC39B	Intronic
9	15293678	15294178	12	CD4 TCM._.COVID19_55650_0066d7	13431	TTC39B	Intronic
9	15294567	15295067	8	NK._.COVID19_55650_0086	12542	TTC39B	Intronic
9	15295546	15296046	2	CD4 TCM._.COVID19_55650_0067	11563	TTC39B	Intronic
9	15296099	15296599	16	NK._.COVID19_55650_0055	11010	TTC39B	Intronic
9	15296723	15297223	4	CD4 TCM._.COVID19_28205_0558	10386	TTC39B	Intronic
9	15298028	15298528	2	CD8 TEM._.COVID19_55650_0066d7	9081	TTC39B	Intronic
9	15299025	15299525	14	CD8 TEM._.COVID19_28205_0557	8084	TTC39B	Intronic
9	15299548	15300048	19	NK._.COVID19_28205_0558	7561	TTC39B	Intronic
9	15300171	15300671	3	NK._.COVID19_55650_0067	6938	TTC39B	Intronic
9	15304024	15304524	2	CD14 Mono._.COVID19_28205_0556	3085	TTC39B	Intronic
9	15304544	15305044	8	B intermediate._.Control_HIP045	2565	TTC39B	Intronic
9	15305396	15305896	10	CD8 TEM._.COVID19_55650_0132d0	1713	TTC39B	Intronic
9	15306012	15306512	16	CD4 TCM._.COVID19_28205_0556	1097	TTC39B	Intronic
9	15307048	15307548	22	CD14 Mono._.COVID19_28205_0555d0	61	TTC39B	Promoter
9	15307625	15308125	6	CD4 TCM._.COVID19_55650_0066d7	514	TTC39B	Promoter
9	15308313	15308813	2	CD4 TCM._.Control_EV08	1202	TTC39B	Promoter
9	15310425	15310925	15	CD4 TCM._.COVID19_28205_0558	3314	TTC39B	Distal
9	15311578	15312078	2	CD4 Naive._.COVID19_28205_0558	4467	TTC39B	Distal
9	15345512	15346012	4	NK._.COVID19_55650_0132d0	38401	TTC39B	Distal
9	15350928	15351428	2	CD4 Naive._.Control_HIP043	43817	TTC39B	Distal
9	15354750	15355250	6	CD4 Naive._.Control_HIP044	47639	TTC39B	Distal
9	15356928	15357428	6	B intermediate._.Control_HIP043	49817	TTC39B	Distal
9	15372317	15372817	10	NK._.Control_HIP044	50136	SNAPC3	Distal
9	15374178	15374678	2	cDC2._.Rep2	48275	SNAPC3	Distal
9	15377871	15378371	3	NK._.COVID19_28205_0558	44582	SNAPC3	Distal
9	15403083	15403583	7	CD8 TEM._.COVID19_55650_0066d0	19370	SNAPC3	Distal
9	15412358	15412858	9	CD8 TEM._.COVID19_55650_0132d0	10095	SNAPC3	Distal
9	15416833	15417333	11	NK._.Control_HIP023	5620	SNAPC3	Distal
9	15421529	15422029	4	CD8 TEM._.COVID19_55650_0132d0	924	SNAPC3	Promoter
9	15422514	15423014	22	CD14 Mono._.COVID19_55650_0086	59	SNAPC3	Promoter
9	15423281	15423781	9	CD4 TCM._.Control_EV08	826	SNAPC3	Intronic
9	15426018	15426518	6	B naive._.COVID19_55650_0067	3563	SNAPC3	Intronic
9	15427641	15428141	8	CD16 Mono._.Control_HIP002	5186	SNAPC3	Intronic
9	15430835	15431335	9	CD14 Mono._.COVID19_55650_0066d7	8380	SNAPC3	Intronic
9	15433145	15433645	11	CD14 Mono._.COVID19_55650_0055	10690	SNAPC3	Intronic
9	15485769	15486269	5	CD4 TCM._.COVID19_55650_0066d7	24999	PSIP1	Exonic
9	15492686	15493186	2	CD4 TCM._.COVID19_28205_0558	18082	PSIP1	Intronic
9	15501179	15501679	2	CD4 Naive._.Control_HIP043	9589	PSIP1	Intronic
9	15502457	15502957	2	CD8 TEM._.COVID19_55650_0132d0	8311	PSIP1	Intronic
9	15505857	15506357	7	B intermediate._.COVID19_28205_0558	4911	PSIP1	Exonic
9	15510070	15510570	17	NK._.Control_HIP023	698	PSIP1	Exonic
9	15511016	15511516	19	CD4 TCM._.Control_HIP044	246	PSIP1	Promoter
9	15513679	15514179	3	B naive._.Control_HIP023	2909	PSIP1	Distal
9	15533188	15533688	12	CD4 TCM._.Other	19458	CCDC171	Distal
9	15542977	15543477	17	CD14 Mono._.COVID19_55650_0067	9669	CCDC171	Distal
9	15552143	15552643	16	CD4 TCM._.COVID19_55650_0067	503	CCDC171	Promoter
9	15552679	15553179	21	CD14 Mono._.COVID19_55650_0057	31	CCDC171	Promoter
9	15553203	15553703	6	CD4 Naive._.Control_HIP045	555	CCDC171	Exonic
9	15553824	15554324	4	CD4 TCM._.Control_HIP023	1176	CCDC171	Intronic
9	15554432	15554932	5	B intermediate._.Control_HIP023	1784	CCDC171	Intronic
9	15606578	15607078	9	CD8 TEM._.COVID19_55650_0132d0	53930	CCDC171	Intronic
9	15642258	15642758	2	CD14 Mono._.COVID19_55650_0052	89610	CCDC171	Intronic
9	15837002	15837502	3	CD4 TCM._.Other	284354	CCDC171	Intronic
9	15862411	15862911	2	NK._.COVID19_55650_0086	309763	CCDC171	Intronic
9	16030461	16030961	2	NK._.Control_HIP044	245601	C9orf92	Intronic
9	16040894	16041394	2	B naive._.Control_HIP015	235168	C9orf92	Intronic
9	16133742	16134242	3	NK._.Control_HIP023	142320	C9orf92	Distal
9	16154508	16155008	3	CD4 Naive._.Control_HIP045	121554	C9orf92	Distal
9	16179512	16180012	8	CD4 Naive._.Control_HIP044	96550	C9orf92	Distal
9	16182738	16183238	2	NK._.Control_HIP023	93324	C9orf92	Distal
9	16243700	16244200	2	CD4 TCM._.Control_HIP023	32362	C9orf92	Intronic
9	16258698	16259198	4	NK_CD56bright._.Control_HIP043	17364	C9orf92	Intronic
9	16267294	16267794	2	NK_CD56bright._.Control_HIP043	8768	C9orf92	Intronic
9	16289577	16290077	10	CD14 Mono._.COVID19_55650_0066d7	13513	C9orf92	Distal
9	16290157	16290657	6	CD14 Mono._.COVID19_55650_0066d7	14093	C9orf92	Distal
9	16321689	16322189	7	CD14 Mono._.COVID19_55650_0067	45625	C9orf92	Distal
9	16327658	16328158	2	CD4 TCM._.COVID19_55650_0083	51594	C9orf92	Distal
9	16335731	16336231	9	CD14 Mono._.COVID19_55650_0067	59667	C9orf92	Distal
9	16345835	16346335	8	CD14 Mono._.COVID19_55650_0066d7	69771	C9orf92	Distal
9	16401677	16402177	2	CD16 Mono._.Control_HIP044	125613	C9orf92	Distal
9	16412873	16413373	2	NK._.Control_HIP023	136809	C9orf92	Exonic
9	16413391	16413891	15	CD14 Mono._.COVID19_55650_0067	137327	C9orf92	Exonic
9	16417029	16417529	7	NK._.Control_HIP045	140965	C9orf92	Exonic
9	16421721	16422221	2	NK._.Control_HIP043	145657	C9orf92	Intronic
9	16679392	16679892	6	NK._.COVID19_28205_0559	191200	BNC2	Intronic
9	16708521	16709021	2	NK._.COVID19_55650_0083	162071	BNC2	Intronic
9	16726927	16727427	3	NK._.COVID19_55650_0132d0	143665	BNC2	Intronic
9	16743326	16743826	2	NK._.COVID19_55650_0067	127266	BNC2	Intronic
9	16782477	16782977	4	NK._.Control_HIP044	88115	BNC2	Intronic
9	16824550	16825050	7	NK._.COVID19_55650_0132d0	46042	BNC2	Intronic
9	16866339	16866839	6	NK._.COVID19_55650_0083	4253	BNC2	Intronic
9	16867783	16868283	16	NK._.COVID19_55650_0052	2809	BNC2	Exonic
9	16869103	16869603	11	NK._.Control_HIP044	1489	BNC2	Intronic
9	16869918	16870418	13	NK._.COVID19_55650_0067	674	BNC2	Intronic
9	16870510	16871010	14	NK._.COVID19_55650_0086	82	BNC2	Promoter
9	16871101	16871601	10	NK._.Control_HIP044	507	BNC2	Promoter
9	16871619	16872119	18	NK._.Control_HIP023	1025	BNC2	Promoter
9	16879309	16879809	11	NK._.COVID19_55650_0132d0	8715	BNC2	Distal
9	16884337	16884837	15	NK._.COVID19_28205_0555d0	13743	BNC2	Distal
9	16884903	16885403	19	NK._.Control_HIP002	14309	BNC2	Distal
9	16894006	16894506	6	CD14 Mono._.COVID19_55650_0132d0	23412	BNC2	Distal
9	16894925	16895425	2	CD4 TCM._.Other	24331	BNC2	Distal
9	16898430	16898930	4	NK._.COVID19_55650_0086	27836	BNC2	Distal
9	16908149	16908649	2	NK._.Control_EV08	37555	BNC2	Distal
9	16923136	16923636	7	NK._.COVID19_55650_0086	52542	BNC2	Distal
9	17130237	17130737	11	CD14 Mono._.COVID19_55650_0052	4494	CNTLN	Distal
9	17134826	17135326	8	CD16 Mono._.Control_HIP023	93	CNTLN	Promoter
9	17230118	17230618	3	NK._.Control_HIP045	95385	CNTLN	Intronic
9	17240146	17240646	2	pDC._.Rep2	105413	CNTLN	Intronic
9	17425310	17425810	2	CD16 Mono._.Control_HIP015	153521	SH3GL2	Intronic
9	17462795	17463295	3	CD14 Mono._.COVID19_28205_0558	116036	SH3GL2	Intronic
9	17856520	17857020	2	CD8 TEM._.Control_HIP023	277687	SH3GL2	Distal
9	18122125	18122625	2	CD14 Mono._.COVID19_55650_0055	351518	ADAMTSL1	Distal
9	18255025	18255525	10	CD8 TEM._.COVID19_28205_0559	218618	ADAMTSL1	Distal
9	18366122	18366622	2	cDC2._.Rep1	107521	ADAMTSL1	Distal
9	18383930	18384430	2	cDC2._.Rep1	89713	ADAMTSL1	Distal
9	18393135	18393635	4	CD14 Mono._.COVID19_55650_0067	80508	ADAMTSL1	Distal
9	18442562	18443062	2	CD4 Naive._.COVID19_28205_0559	31081	ADAMTSL1	Distal
9	18473531	18474031	2	CD4 TCM._.Other	112	ADAMTSL1	Promoter
9	18548981	18549481	2	CD8 TEM._.COVID19_55650_0132d0	24074	MIR3152	Intronic
9	18723735	18724235	2	CD14 Mono._.COVID19_28205_0556	150678	MIR3152	Intronic
9	18890185	18890685	2	CD8 TEM._.COVID19_55650_0066d0	158918	SAXO1	Intronic
9	18947905	18948405	18	CD14 Mono._.COVID19_28205_0556	101198	SAXO1	Intronic
9	19028802	19029302	4	CD4 TCM._.COVID19_28205_0556	20301	SAXO1	Intronic
9	19048305	19048805	6	CD4 TCM._.Control_EV08	798	SAXO1	Promoter
9	19048930	19049430	10	B intermediate._.COVID19_55650_0052	173	SAXO1	Promoter
9	19049557	19050057	7	B intermediate._.COVID19_55650_0066d7	411	RRAGA	Promoter
9	19050075	19050575	12	CD4 TCM._.Control_EV08	929	RRAGA	Promoter
9	19050592	19051092	9	CD4 TCM._.COVID19_55650_0066d7	1446	RRAGA	Promoter
9	19085272	19085772	11	CD4 TCM._.COVID19_55650_0067	17596	HAUS6	Intronic
9	19091033	19091533	4	CD14 Mono._.COVID19_55650_0067	11835	HAUS6	Intronic
9	19097360	19097860	2	Plasmablast._.COVID19_28205_0558	5508	HAUS6	Intronic
9	19102057	19102557	17	CD8 TEM._.COVID19_28205_0559	811	HAUS6	Intronic
9	19102725	19103225	21	CD8 TEM._.Control_HIP043	143	HAUS6	Exonic
9	19103384	19103884	2	CD4 TCM._.Control_EV08	514	HAUS6	Promoter
9	19116367	19116867	3	CD14 Mono._.Other	13497	HAUS6	Exonic
9	19118782	19119282	13	CD14 Mono._.COVID19_55650_0083	15912	HAUS6	Intronic
9	19121583	19122083	2	B naive._.Control_HIP044	18713	HAUS6	Intronic
9	19122635	19123135	2	CD4 TCM._.COVID19_55650_0067	19765	HAUS6	Intronic
9	19123841	19124341	4	CD4 Naive._.COVID19_28205_0559	20971	HAUS6	Intronic
9	19124626	19125126	4	CD4 TCM._.Control_EV08	21756	HAUS6	Intronic
9	19125607	19126107	3	CD8 TEM._.Control_HIP023	22737	HAUS6	Exonic
9	19126224	19126724	5	CD4 TCM._.COVID19_28205_0556	22803	PLIN2	Intronic
9	19126779	19127279	14	NK._.COVID19_28205_0559	22248	PLIN2	Intronic
9	19127316	19127816	22	CD14 Mono._.COVID19_55650_0052	21711	PLIN2	Exonic
9	19127879	19128379	14	CD4 TCM._.COVID19_28205_0558	21148	PLIN2	Intronic
9	19128622	19129122	20	CD14 Mono._.Other	20405	PLIN2	Intronic
9	19129980	19130480	7	B intermediate._.Control_HIP045	19047	PLIN2	Intronic
9	19130498	19130998	2	CD8 TEM._.Control_EV08	18529	PLIN2	Intronic
9	19138016	19138516	2	B intermediate._.COVID19_55650_0066d7	11011	PLIN2	Intronic
9	19142423	19142923	3	CD16 Mono._.COVID19_55650_0083	6604	PLIN2	Intronic
9	19154102	19154602	20	CD14 Mono._.COVID19_55650_0067	5073	PLIN2	Distal
9	19156066	19156566	2	CD8 TEM._.Control_HIP023	7037	PLIN2	Distal
9	19156899	19157399	2	CD4 TCM._.Other	7870	PLIN2	Distal
9	19157822	19158322	2	CD16 Mono._.Control_HIP023	8793	PLIN2	Distal
9	19161612	19162112	22	CD14 Mono._.COVID19_55650_0052	12583	PLIN2	Distal
9	19162855	19163355	16	CD14 Mono._.COVID19_55650_0066d7	13826	PLIN2	Distal
9	19163563	19164063	10	CD14 Mono._.COVID19_55650_0086	14534	PLIN2	Distal
9	19166462	19166962	6	CD16 Mono._.Control_HIP015	17433	PLIN2	Distal
9	19168455	19168955	21	CD14 Mono._.COVID19_55650_0083	19426	PLIN2	Distal
9	19171926	19172426	12	CD14 Mono._.COVID19_28205_0556	22897	PLIN2	Distal
9	19174129	19174629	22	CD14 Mono._.COVID19_28205_0555d0	25100	PLIN2	Distal
9	19175134	19175634	2	CD8 TEM._.Other	26105	PLIN2	Distal
9	19180945	19181445	3	NK_CD56bright._.Control_HIP044	31916	PLIN2	Distal
9	19181452	19181952	7	CD14 Mono._.COVID19_55650_0055	32423	PLIN2	Distal
9	19182457	19182957	4	CD14 Mono._.COVID19_55650_0055	33428	PLIN2	Distal
9	19183542	19184042	4	NK._.COVID19_28205_0559	34513	PLIN2	Distal
9	19184146	19184646	4	NK_CD56bright._.Control_HIP015	35117	PLIN2	Distal
9	19184696	19185196	7	CD4 TCM._.COVID19_55650_0083	35667	PLIN2	Distal
9	19186264	19186764	15	CD14 Mono._.COVID19_55650_0132d0	37235	PLIN2	Distal
9	19187078	19187578	2	CD8 TEM._.COVID19_28205_0564d0	38049	PLIN2	Distal
9	19228410	19228910	4	CD4 TCM._.Other	1774	DENND4C	Promoter
9	19229688	19230188	7	CD14 Mono._.COVID19_55650_0067	496	DENND4C	Promoter
9	19230242	19230742	22	CD14 Mono._.COVID19_55650_0066d7	56	DENND4C	Promoter
9	19231067	19231567	10	CD4 TCM._.Control_EV08	881	DENND4C	Intronic
9	19231718	19232218	14	CD8 TEM._.Control_HIP023	1532	DENND4C	Intronic
9	19232805	19233305	2	CD4 Naive._.COVID19_28205_0558	2619	DENND4C	Intronic
9	19238185	19238685	2	pDC._.Rep1	7999	DENND4C	Intronic
9	19259798	19260298	2	CD16 Mono._.Control_HIP015	29612	DENND4C	Intronic
9	19266753	19267253	2	CD4 TCM._.COVID19_28205_0558	36567	DENND4C	Intronic
9	19268992	19269492	3	CD8 TEM._.COVID19_28205_0558	38806	DENND4C	Intronic
9	19366909	19367409	3	NK._.Control_HIP015	13094	RPS6	Intronic
9	19371177	19371677	2	CD8 TEM._.Control_HIP023	8826	RPS6	Intronic
9	19374252	19374752	2	B intermediate._.COVID19_55650_0066d7	5751	RPS6	Distal
9	19374850	19375350	2	NK._.Control_EV08	5153	RPS6	Distal
9	19376879	19377379	3	CD8 TEM._.COVID19_28205_0564d0	3124	RPS6	Intronic
9	19377821	19378321	4	CD8 TEM._.Other	2182	RPS6	Intronic
9	19378611	19379111	5	CD8 TEM._.COVID19_55650_0066d7	1392	RPS6	Exonic
9	19379508	19380008	15	CD4 TCM._.Other	495	RPS6	Exonic
9	19380032	19380532	19	NK._.COVID19_28205_0559	27	RPS6	Promoter
9	19380551	19381051	10	CD8 TEM._.Control_HIP043	546	RPS6	Promoter
9	19405120	19405620	2	CD8 TEM._.COVID19_28205_0557	3688	ACER2	Distal
9	19407487	19407987	3	CD8 TEM._.COVID19_28205_0556	1321	ACER2	Promoter
9	19407994	19408494	3	CD14 Mono._.COVID19_55650_0086	814	ACER2	Promoter
9	19408601	19409101	19	CD4 TCM._.COVID19_55650_0055	207	ACER2	Promoter
9	19409246	19409746	5	CD4 TCM._.Control_HIP023	436	ACER2	Intronic
9	19441236	19441736	4	CD14 Mono._.COVID19_55650_0086	32426	ACER2	Intronic
9	19441737	19442237	10	CD4 TCM._.COVID19_55650_0055	32927	ACER2	Intronic
9	19445895	19446395	2	CD14 Mono._.COVID19_55650_0055	37085	ACER2	Intronic
9	19451591	19452091	9	B intermediate._.Control_HIP045	42781	ACER2	Exonic
9	19457357	19457857	17	CD14 Mono._.COVID19_28205_0555d2	48547	ACER2	Distal
9	19464282	19464782	7	CD4 TCM._.Control_EV08	55472	ACER2	Distal
9	19464862	19465362	15	CD4 TCM._.COVID19_28205_0564d0	56052	ACER2	Distal
9	19469929	19470429	2	NK._.COVID19_55650_0086	61119	ACER2	Distal
9	19471745	19472245	9	CD8 TEM._.COVID19_55650_0132d0	62935	ACER2	Distal
9	19493029	19493529	10	CD8 TEM._.Control_HIP023	84219	ACER2	Distal
9	19648628	19649128	5	CD14 Mono._.COVID19_55650_0066d7	138049	SLC24A2	Intronic
9	19748579	19749079	9	CD14 Mono._.COVID19_55650_0052	38098	SLC24A2	Intronic
9	19923997	19924497	8	CD14 Mono._.Other	137318	SLC24A2	Distal
9	19925899	19926399	18	NK._.COVID19_55650_0083	139220	SLC24A2	Distal
9	19931031	19931531	7	CD14 Mono._.COVID19_55650_0132d0	144352	SLC24A2	Distal
9	19934526	19935026	4	CD14 Mono._.Control_HIP002	147847	SLC24A2	Distal
9	19943139	19943639	2	CD16 Mono._.Control_HIP044	156460	SLC24A2	Distal
9	19976240	19976740	3	CD4 Naive._.COVID19_28205_0559	189561	SLC24A2	Distal
9	19998127	19998627	2	CD8 TEM._.Control_HIP045	211448	SLC24A2	Distal
9	19998691	19999191	2	CD8 TEM._.Control_EV08	212012	SLC24A2	Distal
9	19999485	19999985	15	CD8 TEM._.COVID19_28205_0557	212806	SLC24A2	Distal
9	20015435	20015935	3	CD4 Naive._.Control_HIP045	228756	SLC24A2	Distal
9	20016515	20017015	2	CD4 TCM._.COVID19_55650_0086	229836	SLC24A2	Distal
9	20041775	20042275	3	NK_CD56bright._.Control_HIP044	255096	SLC24A2	Distal
9	20042480	20042980	2	NK._.Control_HIP043	255801	SLC24A2	Distal
9	20043047	20043547	9	CD4 TCM._.COVID19_28205_0558	256368	SLC24A2	Distal
9	20048366	20048866	6	B naive._.Control_HIP023	261687	SLC24A2	Distal
9	20048983	20049483	7	B naive._.Control_HIP043	262304	SLC24A2	Distal
9	20065312	20065812	3	B naive._.COVID19_55650_0132d0	278633	SLC24A2	Distal
9	20066054	20066554	5	B naive._.COVID19_55650_0067	279375	SLC24A2	Distal
9	20117972	20118472	3	CD16 Mono._.Control_HIP023	293015	MIR4473	Distal
9	20187296	20187796	4	B naive._.Control_HIP044	223691	MIR4473	Distal
9	20202144	20202644	2	CD4 Naive._.COVID19_28205_0559	208843	MIR4473	Distal
9	20209444	20209944	9	CD4 Naive._.Control_HIP044	201543	MIR4473	Distal
9	20210036	20210536	4	CD8 TEM._.COVID19_28205_0564d0	200951	MIR4473	Distal
9	20225965	20226465	2	CD8 TEM._.COVID19_28205_0557	185022	MIR4473	Distal
9	20242809	20243309	17	NK._.COVID19_28205_0558	168178	MIR4473	Distal
9	20243584	20244084	4	CD8 TEM._.COVID19_28205_0564d0	167403	MIR4473	Distal
9	20244464	20244964	2	CD14 Mono._.COVID19_55650_0086	166523	MIR4473	Distal
9	20280225	20280725	2	NK._.COVID19_55650_0083	130762	MIR4473	Distal
9	20314903	20315403	7	CD4 Naive._.COVID19_28205_0559	96084	MIR4473	Distal
9	20319921	20320421	17	CD8 TEM._.Control_HIP023	91066	MIR4473	Distal
9	20321690	20322190	15	CD4 TCM._.COVID19_55650_0083	89297	MIR4473	Distal
9	20335207	20335707	2	CD8 TEM._.COVID19_28205_0564d0	75780	MIR4473	Distal
9	20335803	20336303	7	NK._.Control_HIP023	75184	MIR4473	Distal
9	20339978	20340478	2	CD4 Naive._.Control_HIP045	71009	MIR4473	Distal
9	20356254	20356754	6	CD4 Naive._.Control_HIP043	54733	MIR4473	Intronic
9	20360288	20360788	2	CD4 Naive._.Control_HIP043	50699	MIR4473	Intronic
9	20360972	20361472	2	CD4 Naive._.Other	50015	MIR4473	Intronic
9	20361597	20362097	5	CD4 Naive._.Control_HIP043	49390	MIR4473	Intronic
9	20371017	20371517	2	CD4 TCM._.COVID19_55650_0066d7	39970	MIR4473	Intronic
9	20373250	20373750	3	CD4 TCM._.Control_HIP023	37737	MIR4473	Intronic
9	20375478	20375978	3	B naive._.Control_EV08	35509	MIR4473	Intronic
9	20383788	20384288	2	NK._.COVID19_28205_0559	27199	MIR4473	Intronic
9	20397303	20397803	2	B intermediate._.Control_HIP043	13684	MIR4473	Intronic
9	20398239	20398739	2	B naive._.Control_EV08	12748	MIR4473	Intronic
9	20403310	20403810	4	NK._.COVID19_28205_0555d0	7677	MIR4473	Intronic
9	20423152	20423652	2	CD4 TCM._.COVID19_55650_0083	12163	MIR4473	Intronic
9	20440366	20440866	2	CD4 Naive._.COVID19_28205_0556	29377	MIR4473	Intronic
9	20477177	20477677	2	CD4 TCM._.COVID19_28205_0564d0	24914	MIR4474	Intronic
9	20479737	20480237	2	CD16 Mono._.Control_HIP015	22354	MIR4474	Intronic
9	20504900	20505400	9	CD4 Naive._.COVID19_28205_0558	2807	MIR4474	Intronic
9	20507376	20507876	7	CD14 Mono._.COVID19_55650_0086	5283	MIR4474	Intronic
9	20508179	20508679	3	CD4 Naive._.COVID19_28205_0559	6086	MIR4474	Intronic
9	20508713	20509213	3	CD4 Naive._.COVID19_28205_0559	6620	MIR4474	Intronic
9	20511618	20512118	2	CD4 Naive._.Control_HIP044	9525	MIR4474	Intronic
9	20514585	20515085	5	CD4 Naive._.COVID19_28205_0559	12492	MIR4474	Intronic
9	20523481	20523981	3	CD4 Naive._.Control_HIP045	21388	MIR4474	Intronic
9	20524875	20525375	2	CD4 TCM._.Control_HIP023	22782	MIR4474	Intronic
9	20528167	20528667	2	NK_CD56bright._.Control_HIP044	26074	MIR4474	Intronic
9	20551785	20552285	2	CD16 Mono._.Control_HIP002	49692	MIR4474	Intronic
9	20553289	20553789	2	NK_CD56bright._.Control_HIP043	51196	MIR4474	Intronic
9	20553960	20554460	3	CD8 TEM._.Control_HIP045	51867	MIR4474	Intronic
9	20558574	20559074	3	CD4 TCM._.COVID19_55650_0083	56481	MIR4474	Intronic
9	20561987	20562487	8	CD8 TEM._.COVID19_28205_0557	59894	MIR4474	Intronic
9	20579436	20579936	3	CD16 Mono._.Other	42856	MLLT3	Intronic
9	20604512	20605012	3	B naive._.Control_HIP044	17780	MLLT3	Intronic
9	20606552	20607052	4	CD4 Naive._.Control_HIP044	15740	MLLT3	Intronic
9	20611601	20612101	7	CD4 TCM._.COVID19_55650_0067	10691	MLLT3	Intronic
9	20614453	20614953	2	CD4 Naive._.COVID19_28205_0559	7839	MLLT3	Intronic
9	20618438	20618938	6	CD4 TCM._.COVID19_55650_0086	3854	MLLT3	Intronic
9	20619676	20620176	7	CD4 TCM._.Control_EV08	2616	MLLT3	Intronic
9	20620639	20621139	9	CD4 Naive._.COVID19_28205_0559	1653	MLLT3	Intronic
9	20621177	20621677	6	CD4 Naive._.Other	1115	MLLT3	Intronic
9	20621720	20622220	10	CD4 TCM._.Control_EV08	572	MLLT3	Intronic
9	20622294	20622794	19	NK._.Control_HIP023	0	MLLT3	Promoter
9	20622864	20623364	2	B naive._.COVID19_55650_0067	570	MLLT3	Promoter
9	20623387	20623887	21	CD8 TEM._.COVID19_28205_0559	1093	MLLT3	Promoter
9	20624187	20624687	4	CD4 Naive._.Other	1893	MLLT3	Promoter
9	20624702	20625202	16	CD8 TEM._.Control_HIP023	2408	MLLT3	Distal
9	20625230	20625730	2	CD4 TCM._.COVID19_28205_0558	2936	MLLT3	Distal
9	20627108	20627608	2	CD8 TEM._.Other	4814	MLLT3	Distal
9	20627813	20628313	2	CD4 Naive._.Control_HIP045	5519	MLLT3	Distal
9	20640395	20640895	14	CD4 TCM._.COVID19_28205_0558	17663	FOCAD	Distal
9	20651870	20652370	4	CD14 Mono._.COVID19_55650_0083	6188	FOCAD	Distal
9	20658136	20658636	8	CD4 TCM._.COVID19_28205_0556	76	FOCAD	Promoter
9	20658890	20659390	4	CD4 TCM._.COVID19_55650_0067	830	FOCAD	Intronic
9	20683373	20683873	7	CD4 Naive._.Other	1064	FOCAD-AS1	Intronic
9	20683974	20684474	18	CD4 TCM._.Other	463	FOCAD-AS1	Exonic
9	20684515	20685015	11	CD14 Mono._.Control_EV08	76	FOCAD-AS1	Promoter
9	20685269	20685769	9	CD14 Mono._.COVID19_55650_0083	830	FOCAD-AS1	Promoter
9	20722186	20722686	4	CD14 Mono._.COVID19_55650_0066d7	6335	MIR491	Intronic
9	20740867	20741367	5	CD4 Naive._.Control_HIP044	25016	MIR491	Intronic
9	20804790	20805290	5	CD14 Mono._.COVID19_28205_0558	88939	MIR491	Intronic
9	20848112	20848612	2	NK._.COVID19_28205_0555d0	132261	MIR491	Intronic
9	20863841	20864341	2	B naive._.Control_EV08	147990	MIR491	Intronic
9	20865270	20865770	8	CD14 Mono._.COVID19_28205_0555d0	149419	MIR491	Intronic
9	20873381	20873881	2	B naive._.Control_HIP043	157530	MIR491	Intronic
9	20884941	20885441	6	CD14 Mono._.COVID19_28205_0555d0	146444	HACD4	Exonic
9	20941023	20941523	11	CD14 Mono._.COVID19_55650_0055	90362	HACD4	Intronic
9	20973249	20973749	4	CD14 Mono._.COVID19_55650_0055	58136	HACD4	Intronic
9	20974416	20974916	4	CD14 Mono._.Control_HIP015	56969	HACD4	Intronic
9	20980671	20981171	21	CD14 Mono._.COVID19_55650_0132d0	50714	HACD4	Intronic
9	20984467	20984967	5	CD16 Mono._.Other	46918	HACD4	Intronic
9	20988834	20989334	4	CD14 Mono._.COVID19_55650_0055	42551	HACD4	Intronic
9	20989799	20990299	15	CD14 Mono._.COVID19_28205_0555d2	41586	HACD4	Intronic
9	20990815	20991315	19	CD14 Mono._.COVID19_55650_0066d7	40570	HACD4	Intronic
9	20997621	20998121	2	CD16 Mono._.Control_HIP015	33764	HACD4	Distal
9	21001536	21002036	14	NK._.Control_HIP043	29849	HACD4	Exonic
9	21002212	21002712	3	CD4 TCM._.Control_HIP023	29173	HACD4	Exonic
9	21015935	21016435	2	CD16 Mono._.Other	15450	HACD4	Intronic
9	21017052	21017552	2	CD14 Mono._.COVID19_55650_0066d7	14333	HACD4	Intronic
9	21023750	21024250	17	CD14 Mono._.COVID19_55650_0066d7	7635	HACD4	Intronic
9	21028442	21028942	20	CD14 Mono._.COVID19_28205_0555d0	2943	HACD4	Intronic
9	21029472	21029972	2	CD4 TCM._.Control_HIP043	1913	HACD4	Intronic
9	21030545	21031045	22	CD14 Mono._.COVID19_55650_0086	840	HACD4	Intronic
9	21031426	21031926	9	CD4 Naive._.COVID19_28205_0559	39	HACD4	Promoter
9	21031984	21032484	3	NK._.COVID19_55650_0083	597	HACD4	Promoter
9	21047381	21047881	2	CD16 Mono._.COVID19_55650_0052	15994	HACD4	Distal
9	21061033	21061533	5	NK._.Control_HIP044	16679	IFNB1	Distal
9	21070235	21070735	8	CD14 Mono._.Control_HIP023	7477	IFNB1	Distal
9	21077738	21078238	4	CD14 Mono._.Control_HIP002	24	IFNB1	Promoter
9	21078630	21079130	5	CD8 TEM._.COVID19_28205_0557	916	IFNB1	Promoter
9	21081991	21082491	3	CD4 Naive._.COVID19_28205_0559	4277	IFNB1	Distal
9	21095271	21095771	2	NK._.COVID19_28205_0555d0	17557	IFNB1	Distal
9	21096257	21096757	21	CD8 TEM._.COVID19_28205_0559	18543	IFNB1	Distal
9	21097913	21098413	9	B naive._.Control_HIP023	20199	IFNB1	Distal
9	21104749	21105249	18	CD14 Mono._.COVID19_55650_0132d0	27035	IFNB1	Distal
9	21110883	21111383	7	CD16 Mono._.COVID19_55650_0083	31011	IFNW1	Distal
9	21118991	21119491	21	CD14 Mono._.COVID19_55650_0052	22903	IFNW1	Distal
9	21121011	21121511	3	NK_CD56bright._.Control_HIP044	20883	IFNW1	Distal
9	21128103	21128603	3	CD4 TCM._.COVID19_28205_0558	13791	IFNW1	Distal
9	21139478	21139978	2	CD16 Mono._.Control_HIP023	2416	IFNW1	Distal
9	21141458	21141958	2	CD4 TCM._.Control_HIP043	436	IFNW1	Exonic
9	21144568	21145068	5	NK._.COVID19_55650_0083	2672	IFNW1	Distal
9	21153284	21153784	14	CD14 Mono._.COVID19_55650_0066d7	11388	IFNW1	Distal
9	21153921	21154421	10	CD8 TEM._.COVID19_55650_0066d0	12025	IFNW1	Distal
9	21160121	21160621	16	CD8 TEM._.COVID19_55650_0052	6288	IFNA21	Distal
9	21182966	21183466	15	CD14 Mono._.COVID19_55650_0086	4454	IFNA4	Distal
9	21195070	21195570	6	CD16 Mono._.Control_HIP015	6884	IFNA7	Distal
9	21213599	21214099	6	CD14 Mono._.COVID19_55650_0055	3461	IFNA16	Distal
9	21235665	21236165	3	CD4 Naive._.COVID19_28205_0559	4075	IFNA14	Distal
9	21239861	21240361	9	CD14 Mono._.COVID19_28205_0557	119	IFNA14	Promoter
9	21244777	21245277	5	CD16 Mono._.Control_HIP044	5035	IFNA14	Distal
9	21253225	21253725	17	CD14 Mono._.COVID19_28205_0556	13483	IFNA14	Distal
9	21255440	21255940	8	NK._.Control_EV08	15698	IFNA14	Distal
9	21268197	21268697	3	CD14 Mono._.Control_EV08	28455	IFNA14	Distal
9	21281220	21281720	6	CD14 Mono._.COVID19_55650_0086	23841	IFNA5	Distal
9	21286619	21287119	8	CD16 Mono._.Control_HIP044	18442	IFNA5	Distal
9	21294235	21294735	4	CD14 Mono._.Control_EV08	10826	IFNA5	Distal
9	21294821	21295321	2	pDC._.Rep2	10240	IFNA5	Distal
9	21295975	21296475	6	CD14 Mono._.COVID19_55650_0067	9086	IFNA5	Distal
9	21304679	21305179	3	NK._.COVID19_55650_0055	382	IFNA5	Exonic
9	21318255	21318755	11	NK._.Control_HIP023	13192	IFNA5	Distal
9	21324033	21324533	8	CD14 Mono._.COVID19_55650_0067	11096	KLHL9	Distal
9	21325703	21326203	2	CD14 Mono._.COVID19_55650_0086	9426	KLHL9	Distal
9	21326472	21326972	14	CD4 TCM._.COVID19_55650_0066d0	8657	KLHL9	Distal
9	21328282	21328782	2	CD4 Naive._.COVID19_28205_0559	6847	KLHL9	Distal
9	21330480	21330980	2	CD8 TEM._.COVID19_28205_0556	4649	KLHL9	Exonic
9	21331932	21332432	3	CD8 TEM._.COVID19_28205_0556	3197	KLHL9	Exonic
9	21334534	21335034	16	CD8 TEM._.Control_HIP023	595	KLHL9	Exonic
9	21335195	21335695	19	CD4 TCM._.COVID19_55650_0083	64	KLHL9	Promoter
9	21336767	21337267	3	CD8 TEM._.COVID19_55650_0132d0	1636	KLHL9	Promoter
9	21357154	21357654	4	CD4 TCM._.Control_HIP044	6025	IFNA6	Distal
9	21357729	21358229	13	CD14 Mono._.COVID19_55650_0055	6600	IFNA6	Distal
9	21367129	21367629	6	B intermediate._.Control_HIP043	1582	IFNA13	Distal
9	21381620	21382120	10	B intermediate._.Control_HIP045	3517	IFNA2	Distal
9	21383473	21383973	2	NK._.Control_EV08	1664	IFNA2	Distal
9	21384739	21385239	4	NK._.COVID19_28205_0559	398	IFNA2	Exonic
9	21385245	21385745	9	B naive._.Control_HIP043	106	IFNA2	Promoter
9	21392192	21392692	8	B intermediate._.Control_HIP043	7053	IFNA2	Distal
9	21392746	21393246	2	CD8 TEM._.COVID19_28205_0558	7607	IFNA2	Distal
9	21396078	21396578	11	CD4 TCM._.COVID19_55650_0066d0	10939	IFNA2	Distal
9	21399883	21400383	2	CD14 Mono._.Control_HIP015	9013	IFNA8	Distal
9	21401941	21402441	3	CD4 TCM._.Control_HIP044	6955	IFNA8	Distal
9	21402754	21403254	3	CD4 TCM._.COVID19_55650_0066d7	6142	IFNA8	Distal
9	21412097	21412597	9	B intermediate._.Control_HIP043	3199	IFNA8	Distal
9	21413594	21414094	2	CD8 TEM._.COVID19_28205_0556	4696	IFNA8	Distal
9	21428182	21428682	2	B intermediate._.Control_HIP044	12021	IFNA1	Distal
9	21429157	21429657	3	CD14 Mono._.COVID19_55650_0067	11046	IFNA1	Distal
9	21432594	21433094	7	B naive._.Control_HIP043	7609	IFNA1	Distal
9	21434394	21434894	3	CD16 Mono._.Control_HIP002	5809	IFNA1	Distal
9	21437909	21438409	2	NK._.COVID19_28205_0555d0	2294	IFNA1	Distal
9	21443589	21444089	2	B naive._.Control_HIP023	3384	IFNA1	Distal
9	21444158	21444658	10	B naive._.Control_EV08	3953	IFNA1	Distal
9	21455260	21455760	3	CD16 Mono._.Control_HIP023	15055	IFNA1	Distal
9	21465793	21466293	11	CD4 TCM._.COVID19_55650_0083	16269	IFNE	Intronic
9	21481664	21482164	8	CD16 Mono._.Control_HIP015	398	IFNE	Exonic
9	21504863	21505363	3	NK_CD56bright._.Control_HIP044	7071	MIR31	Intronic
9	21527534	21528034	2	B naive._.Control_HIP043	15598	MIR31	Intronic
9	21558972	21559472	9	CD8 TEM._.COVID19_28205_0564d0	446	MIR31HG	Intronic
9	21559495	21559995	14	CD4 TCM._.COVID19_28205_0564d0	75	MIR31HG	Promoter
9	21560077	21560577	4	CD4 TCM._.COVID19_28205_0556	657	MIR31HG	Promoter
9	21563836	21564336	3	CD4 TCM._.Control_HIP045	4416	MIR31HG	Distal
9	21564980	21565480	4	CD4 Naive._.Control_HIP023	5560	MIR31HG	Distal
9	21575975	21576475	2	CD4 Naive._.Control_HIP044	16555	MIR31HG	Distal
9	21576539	21577039	9	CD4 Naive._.Control_HIP044	17119	MIR31HG	Distal
9	21578566	21579066	10	CD8 TEM._.COVID19_55650_0066d7	19146	MIR31HG	Distal
9	21579170	21579670	19	NK._.COVID19_55650_0083	19750	MIR31HG	Distal
9	21582903	21583403	2	NK._.COVID19_28205_0555d0	23483	MIR31HG	Distal
9	21591604	21592104	17	CD14 Mono._.COVID19_55650_0066d7	32184	MIR31HG	Distal
9	21611018	21611518	2	CD4 Naive._.COVID19_28205_0559	51598	MIR31HG	Distal
9	21611793	21612293	6	CD4 Naive._.Control_HIP044	52373	MIR31HG	Distal
9	21670338	21670838	2	CD4 TCM._.COVID19_55650_0067	110918	MIR31HG	Distal
9	21688181	21688681	2	CD4 TCM._.Control_HIP023	114111	MTAP	Distal
9	21709429	21709929	6	CD4 Naive._.Control_HIP045	92863	MTAP	Distal
9	21744880	21745380	18	CD14 Mono._.COVID19_28205_0555d0	57412	MTAP	Distal
9	21749809	21750309	3	CD8 TEM._.Other	52483	MTAP	Distal
9	21771172	21771672	8	CD14 Mono._.COVID19_55650_0066d7	31120	MTAP	Distal
9	21777584	21778084	3	CD4 TCM._.Control_EV08	24708	MTAP	Distal
9	21778342	21778842	7	CD14 Mono._.COVID19_28205_0555d0	23950	MTAP	Distal
9	21789376	21789876	9	B naive._.COVID19_55650_0067	12916	MTAP	Distal
9	21801868	21802368	11	CD4 TCM._.COVID19_55650_0067	424	MTAP	Promoter
9	21802403	21802903	18	CD4 TCM._.COVID19_28205_0558	16	CDKN2B-AS1	Promoter
9	21802995	21803495	16	CD4 TCM._.COVID19_28205_0556	608	CDKN2B-AS1	Exonic
9	21804528	21805028	2	NK._.COVID19_28205_0559	2141	CDKN2B-AS1	Intronic
9	21806278	21806778	2	CD4 TCM._.COVID19_55650_0083	3891	CDKN2B-AS1	Intronic
9	21812909	21813409	13	CD4 TCM._.COVID19_55650_0083	10522	CDKN2B-AS1	Intronic
9	21813813	21814313	15	CD4 TCM._.Control_HIP023	11426	CDKN2B-AS1	Intronic
9	21817095	21817595	21	CD14 Mono._.COVID19_28205_0564d0	14708	CDKN2B-AS1	Intronic
9	21829115	21829615	3	CD14 Mono._.COVID19_55650_0055	26728	CDKN2B-AS1	Intronic
9	21831388	21831888	4	CD14 Mono._.COVID19_55650_0083	29001	CDKN2B-AS1	Intronic
9	21831940	21832440	22	CD14 Mono._.COVID19_28205_0556	29553	CDKN2B-AS1	Intronic
9	21832889	21833389	11	CD14 Mono._.COVID19_28205_0558	30502	CDKN2B-AS1	Intronic
9	21833453	21833953	21	CD14 Mono._.COVID19_28205_0558	31066	CDKN2B-AS1	Intronic
9	21836280	21836780	15	CD14 Mono._.Other	33893	CDKN2B-AS1	Intronic
9	21852700	21853200	2	Plasmablast._.COVID19_28205_0558	50313	CDKN2B-AS1	Intronic
9	21859165	21859665	2	CD4 TCM._.COVID19_28205_0558	56778	CDKN2B-AS1	Exonic
9	21883653	21884153	4	NK_CD56bright._.Control_HIP044	81266	CDKN2B-AS1	Intronic
9	21901521	21902021	2	CD16 Mono._.COVID19_55650_0083	65157	CDKN2A-DT	Intronic
9	21902097	21902597	4	CD14 Mono._.COVID19_55650_0083	64581	CDKN2A-DT	Intronic
9	21919510	21920010	13	NK._.COVID19_55650_0083	47168	CDKN2A-DT	Intronic
9	21931343	21931843	4	CD14 Mono._.COVID19_55650_0066d7	35335	CDKN2A-DT	Exonic
9	21932574	21933074	2	B naive._.Control_HIP044	34104	CDKN2A-DT	Exonic
9	21933859	21934359	16	CD14 Mono._.COVID19_55650_0055	32819	CDKN2A-DT	Exonic
9	21952304	21952804	2	CD4 TCM._.COVID19_28205_0555d2	14374	CDKN2A-DT	Intronic
9	21952821	21953321	2	CD14 Mono._.COVID19_28205_0556	13857	CDKN2A-DT	Intronic
9	21965007	21965507	21	CD14 Mono._.COVID19_55650_0055	1671	CDKN2A-DT	Promoter
9	21966155	21966655	4	CD4 TCM._.Control_HIP044	523	CDKN2A-DT	Promoter
9	21967660	21968160	8	CD14 Mono._.COVID19_55650_0057	980	CDKN2A-DT	Exonic
9	21968227	21968727	2	CD14 Mono._.COVID19_28205_0556	1547	CDKN2A-DT	Intronic
9	21969042	21969542	2	CD16 Mono._.Control_HIP015	2362	CDKN2A-DT	Intronic
9	21969990	21970490	3	CD8 TEM._.Other	3310	CDKN2A-DT	Intronic
9	21970711	21971211	2	CD4 TCM._.COVID19_55650_0066d7	4031	CDKN2A-DT	Exonic
9	21974395	21974895	9	CD4 TCM._.COVID19_28205_0558	7715	CDKN2A-DT	Exonic
9	21975019	21975519	3	CD4 Naive._.COVID19_28205_0559	8339	CDKN2A-DT	Intronic
9	21983461	21983961	19	CD14 Mono._.COVID19_28205_0555d0	11589	CDKN2A	Intronic
9	21986702	21987202	16	CD14 Mono._.COVID19_28205_0556	8348	CDKN2A	Intronic
9	21988383	21988883	2	B naive._.Control_EV08	6667	CDKN2A	Intronic
9	21989400	21989900	2	CD16 Mono._.COVID19_55650_0083	5650	CDKN2A	Intronic
9	21990268	21990768	2	CD14 Mono._.COVID19_55650_0132d0	4782	CDKN2A	Intronic
9	21993581	21994081	3	CD4 Naive._.COVID19_28205_0559	1469	CDKN2A	Intronic
9	21994152	21994652	19	CD4 TCM._.Control_HIP002	898	CDKN2A	Exonic
9	21995106	21995606	8	CD16 Mono._.Control_HIP044	54	CDKN2A	Promoter
9	21995768	21996268	11	CD8 TEM._.Control_EV08	716	CDKN2A	Promoter
9	21996872	21997372	4	CD14 Mono._.COVID19_55650_0132d0	1820	CDKN2A	Promoter
9	22004851	22005351	2	B intermediate._.COVID19_55650_0066d7	4261	CDKN2B	Exonic
9	22005639	22006139	2	CD4 TCM._.COVID19_55650_0083	3473	CDKN2B	Exonic
9	22006160	22006660	2	CD4 TCM._.Control_EV08	2952	CDKN2B	Intronic
9	22008556	22009056	13	NK._.Control_HIP023	556	CDKN2B	Exonic
9	22009100	22009600	21	CD14 Mono._.Control_HIP023	12	CDKN2B	Promoter
9	22010861	22011361	2	NK._.Other	1747	CDKN2B	Promoter
9	22024441	22024941	2	CD4 TCM._.Other	15327	CDKN2B	Intronic
9	22026558	22027058	2	CD14 Mono._.COVID19_28205_0558	17444	CDKN2B	Intronic
9	22029962	22030462	8	CD16 Mono._.Control_HIP043	20848	CDKN2B	Intronic
9	22031629	22032129	5	CD14 Mono._.Control_HIP045	22515	CDKN2B	Intronic
9	22032951	22033451	2	Plasmablast._.COVID19_28205_0558	23837	CDKN2B	Intronic
9	22037995	22038495	6	CD4 TCM._.Control_HIP044	28881	CDKN2B	Intronic
9	22050895	22051395	9	B naive._.Control_HIP023	41781	CDKN2B	Intronic
9	22052569	22053069	2	CD4 TCM._.Control_EV08	43455	CDKN2B	Intronic
9	22073275	22073775	3	CD4 Naive._.COVID19_28205_0559	64161	CDKN2B	Intronic
9	22079135	22079635	2	CD8 TEM._.COVID19_28205_0557	70021	CDKN2B	Intronic
9	22079703	22080203	9	CD4 TCM._.COVID19_28205_0558	70589	CDKN2B	Intronic
9	22100583	22101083	2	CD14 Mono._.COVID19_28205_0558	91469	CDKN2B	Intronic
9	22102311	22102811	2	Plasmablast._.COVID19_28205_0558	93197	CDKN2B	Intronic
9	22102949	22103449	2	CD4 TCM._.Other	93835	CDKN2B	Intronic
9	22104956	22105456	2	Plasmablast._.1	95842	CDKN2B	Intronic
9	22112835	22113335	6	NK._.COVID19_28205_0556	103721	CDKN2B	Intronic
9	22119503	22120003	2	CD4 Naive._.COVID19_28205_0559	110389	CDKN2B	Intronic
9	22143882	22144382	8	CD14 Mono._.Control_HIP002	134768	CDKN2B	Distal
9	22148043	22148543	5	CD4 TCM._.COVID19_28205_0556	138929	CDKN2B	Distal
9	22158917	22159417	6	CD16 Mono._.Other	149803	CDKN2B	Distal
9	22159531	22160031	16	CD14 Mono._.COVID19_55650_0052	150417	CDKN2B	Distal
9	22164997	22165497	2	CD14 Mono._.COVID19_55650_0067	155883	CDKN2B	Distal
9	22166012	22166512	2	B naive._.Control_EV08	156898	CDKN2B	Distal
9	22168971	22169471	3	CD16 Mono._.Control_HIP015	159857	CDKN2B	Distal
9	22169686	22170186	2	cDC2._.Rep2	160572	CDKN2B	Distal
9	22170504	22171004	8	CD14 Mono._.COVID19_28205_0555d0	161390	CDKN2B	Distal
9	22171011	22171511	6	CD14 Mono._.COVID19_55650_0055	161897	CDKN2B	Distal
9	22176528	22177028	2	NK._.COVID19_28205_0559	167414	CDKN2B	Distal
9	22181000	22181500	3	B naive._.COVID19_55650_0132d0	171886	CDKN2B	Distal
9	22196951	22197451	10	B naive._.Control_HIP043	187837	CDKN2B	Distal
9	22197606	22198106	3	B naive._.COVID19_55650_0067	188492	CDKN2B	Distal
9	22200443	22200943	2	B naive._.COVID19_55650_0067	191329	CDKN2B	Distal
9	22203292	22203792	4	B intermediate._.Control_HIP045	194178	CDKN2B	Distal
9	22204196	22204696	6	B naive._.COVID19_55650_0067	195082	CDKN2B	Distal
9	22206823	22207323	3	B intermediate._.Control_HIP045	197709	CDKN2B	Distal
9	22208630	22209130	5	CD14 Mono._.COVID19_55650_0067	199516	CDKN2B	Distal
9	22211603	22212103	2	CD14 Mono._.COVID19_55650_0067	202489	CDKN2B	Distal
9	22238893	22239393	6	B naive._.Control_HIP044	207697	DMRTA1	Distal
9	22240596	22241096	8	B naive._.COVID19_55650_0067	205994	DMRTA1	Distal
9	22241580	22242080	6	CD16 Mono._.Control_HIP015	205010	DMRTA1	Distal
9	22242222	22242722	2	B intermediate._.Other	204368	DMRTA1	Distal
9	22244056	22244556	6	B intermediate._.COVID19_28205_0556	202534	DMRTA1	Distal
9	22244639	22245139	7	B intermediate._.COVID19_55650_0066d7	201951	DMRTA1	Distal
9	22447155	22447655	4	B naive._.COVID19_55650_0067	563	DMRTA1	Exonic
9	22447836	22448336	2	CD8 TEM._.Other	1244	DMRTA1	Intronic
9	22452346	22452846	7	CD14 Mono._.COVID19_55650_0055	5754	DMRTA1	Exonic
9	22456242	22456742	2	B naive._.Control_HIP044	9650	DMRTA1	Distal
9	22508590	22509090	2	CD8 TEM._.COVID19_28205_0557	61998	DMRTA1	Distal
9	22512434	22512934	2	pDC._.Rep2	65842	DMRTA1	Distal
9	23045656	23046156	2	CD8 TEM._.Control_HIP023	399705	LINC01239	Distal
9	23482114	23482614	2	CD8 TEM._.Control_HIP023	190034	LOC101929563	Distal
9	23581899	23582399	10	CD14 Mono._.COVID19_55650_0083	90249	LOC101929563	Distal
9	23590670	23591170	2	CD8 TEM._.COVID19_55650_0083	81478	LOC101929563	Distal
9	23695067	23695567	2	CD4 TCM._.COVID19_55650_0086	22917	LOC101929563	Intronic
9	23826234	23826734	6	CD4 Naive._.Control_HIP023	146	ELAVL2	Promoter
9	23865204	23865704	2	CD8 TEM._.COVID19_28205_0564d0	39116	ELAVL2	Distal
9	24045107	24045607	2	CD4 TCM._.COVID19_55650_0086	219019	ELAVL2	Distal
9	24846448	24846948	3	B intermediate._.Control_HIP044	300751	IZUMO3	Distal
9	24932709	24933209	2	B naive._.Control_EV08	387012	IZUMO3	Distal
9	24949020	24949520	2	CD14 Mono._.COVID19_28205_0556	403323	IZUMO3	Distal
9	25677322	25677822	4	CD14 Mono._.COVID19_28205_0555d0	867	TUSC1	Exonic
9	25678364	25678864	4	CD14 Mono._.Control_HIP015	173	TUSC1	Promoter
9	25683037	25683537	2	CD14 Mono._.COVID19_55650_0055	4846	TUSC1	Distal
9	26641996	26642496	2	CD4 TCM._.Control_HIP044	250557	CAAP1	Distal
9	26739642	26740142	2	CD16 Mono._.COVID19_55650_0083	152911	CAAP1	Distal
9	26812269	26812769	2	B intermediate._.COVID19_55650_0067	80284	CAAP1	Distal
9	26828506	26829006	14	CD14 Mono._.COVID19_28205_0556	64047	CAAP1	Distal
9	26856318	26856818	3	CD14 Mono._.COVID19_55650_0055	36235	CAAP1	Intronic
9	26891832	26892332	5	CD8 TEM._.COVID19_28205_0564d0	721	CAAP1	Intronic
9	26892613	26893113	8	CD16 Mono._.Control_HIP002	58	CAAP1	Promoter
9	26893126	26893626	3	B naive._.COVID19_55650_0132d0	571	CAAP1	Promoter
9	26895888	26896388	2	NK._.Control_HIP023	3333	CAAP1	Distal
9	26896830	26897330	2	CD4 TCM._.Control_HIP044	4275	CAAP1	Distal
9	26925191	26925691	2	B naive._.Control_HIP015	21597	IFT74	Intronic
9	26936048	26936548	2	B naive._.Control_HIP015	10740	IFT74	Intronic
9	26940265	26940765	4	CD8 TEM._.Control_HIP023	6523	IFT74	Intronic
9	26940797	26941297	4	NK._.COVID19_55650_0086	5991	IFT74	Intronic
9	26941305	26941805	2	CD4 TCM._.COVID19_55650_0067	5483	IFT74	Intronic
9	26945018	26945518	2	CD4 TCM._.Control_EV08	1770	IFT74	Promoter
9	26945982	26946482	3	NK._.Control_HIP045	806	IFT74	Promoter
9	26946984	26947484	22	CD14 Mono._.Control_EV08	194	IFT74	Exonic
9	26947536	26948036	3	B naive._.Control_HIP023	322	PLAA	Promoter
9	26954033	26954533	13	CD14 Mono._.COVID19_55650_0083	2011	IFT74-AS1	Intronic
9	26955290	26955790	15	CD14 Mono._.COVID19_28205_0558	754	IFT74-AS1	Intronic
9	26956110	26956610	18	CD4 TCM._.COVID19_55650_0083	64	IFT74-AS1	Promoter
9	26956624	26957124	9	CD4 TCM._.COVID19_55650_0067	578	IFT74-AS1	Promoter
9	26975597	26976097	7	CD14 Mono._.COVID19_55650_0086	19551	IFT74-AS1	Intronic
9	27029212	27029712	4	CD16 Mono._.COVID19_55650_0083	23768	LRRC19	Intronic
9	27033767	27034267	4	CD16 Mono._.Control_HIP044	28323	LRRC19	Intronic
9	27047124	27047624	4	CD14 Mono._.COVID19_55650_0055	41680	LRRC19	Intronic
9	27184393	27184893	2	CD14 Mono._.COVID19_28205_0555d2	75501	TEK	Intronic
9	27227069	27227569	6	CD14 Mono._.COVID19_55650_0057	55473	LINC00032	Intronic
9	27231490	27231990	2	CD14 Mono._.COVID19_55650_0055	51052	LINC00032	Distal
9	27247633	27248133	2	B intermediate._.COVID19_55650_0067	34909	LINC00032	Intronic
9	27271897	27272397	2	CD14 Mono._.COVID19_28205_0556	10645	LINC00032	Intronic
9	27276421	27276921	2	CD14 Mono._.COVID19_55650_0055	6121	LINC00032	Intronic
9	27280824	27281324	6	CD14 Mono._.COVID19_28205_0555d0	1718	LINC00032	Intronic
9	27333134	27333634	7	CD16 Mono._.Control_HIP015	36244	EQTN	Intronic
9	27335038	27335538	21	CD14 Mono._.COVID19_55650_0066d7	38148	EQTN	Intronic
9	27338220	27338720	7	CD14 Mono._.COVID19_55650_0086	41330	EQTN	Intronic
9	27341482	27341982	8	CD14 Mono._.COVID19_55650_0066d7	44592	EQTN	Intronic
9	27345458	27345958	2	CD14 Mono._.COVID19_55650_0055	48568	EQTN	Intronic
9	27347863	27348363	8	CD14 Mono._.Control_EV08	50973	EQTN	Intronic
9	27351437	27351937	4	CD16 Mono._.Control_HIP002	54547	EQTN	Intronic
9	27352354	27352854	2	cDC2._.Rep1	55464	EQTN	Intronic
9	27353180	27353680	2	NK_CD56bright._.Control_HIP044	56290	EQTN	Intronic
9	27353766	27354266	6	CD14 Mono._.COVID19_55650_0067	56876	EQTN	Intronic
9	27356418	27356918	7	CD14 Mono._.COVID19_55650_0083	59528	EQTN	Intronic
9	27365984	27366484	2	CD4 Naive._.Control_HIP044	69094	EQTN	Intronic
9	27367107	27367607	8	B naive._.Control_HIP023	70217	EQTN	Intronic
9	27368135	27368635	2	B intermediate._.Control_HIP043	71245	EQTN	Intronic
9	27369589	27370089	17	CD14 Mono._.COVID19_55650_0132d0	72699	EQTN	Intronic
9	27377132	27377632	3	B intermediate._.COVID19_55650_0066d7	80242	EQTN	Intronic
9	27377822	27378322	10	B naive._.Control_HIP044	80932	EQTN	Intronic
9	27378476	27378976	3	B naive._.COVID19_55650_0067	81586	EQTN	Intronic
9	27379179	27379679	7	B intermediate._.COVID19_55650_0066d7	82289	EQTN	Intronic
9	27380753	27381253	4	B intermediate._.COVID19_55650_0066d7	83863	EQTN	Intronic
9	27383477	27383977	5	B intermediate._.Control_HIP043	86587	EQTN	Intronic
9	27384506	27385006	2	B naive._.COVID19_55650_0067	87616	EQTN	Intronic
9	27393102	27393602	8	B intermediate._.COVID19_55650_0066d7	96212	EQTN	Intronic
9	27424197	27424697	2	CD14 Mono._.COVID19_55650_0132d0	99866	IFNK	Intronic
9	27437909	27438409	2	Plasmablast._.1	86154	IFNK	Intronic
9	27441662	27442162	8	B naive._.COVID19_55650_0067	82401	IFNK	Intronic
9	27446996	27447496	4	B naive._.Control_HIP043	77067	IFNK	Intronic
9	27457314	27457814	2	B naive._.Control_HIP023	66749	IFNK	Intronic
9	27460593	27461093	22	CD14 Mono._.COVID19_55650_0067	63470	IFNK	Intronic
9	27466446	27466946	5	CD16 Mono._.COVID19_55650_0083	57617	IFNK	Intronic
9	27468472	27468972	6	B intermediate._.COVID19_28205_0556	55591	IFNK	Intronic
9	27470624	27471124	2	B naive._.Control_HIP044	53439	IFNK	Intronic
9	27471345	27471845	4	CD14 Mono._.COVID19_55650_0086	52718	IFNK	Intronic
9	27479942	27480442	14	CD14 Mono._.COVID19_55650_0067	44121	IFNK	Intronic
9	27482919	27483419	2	B naive._.COVID19_55650_0132d0	41144	IFNK	Intronic
9	27483553	27484053	9	B naive._.COVID19_55650_0067	40510	IFNK	Intronic
9	27485101	27485601	10	B intermediate._.Control_HIP023	38962	IFNK	Intronic
9	27488097	27488597	4	B naive._.Control_HIP023	35966	IFNK	Intronic
9	27489019	27489519	2	Plasmablast._.1	35044	IFNK	Intronic
9	27491093	27491593	15	CD14 Mono._.COVID19_28205_0557	32970	IFNK	Intronic
9	27499421	27499921	8	CD14 Mono._.COVID19_55650_0067	24642	IFNK	Intronic
9	27501735	27502235	2	B intermediate._.Control_HIP045	22328	IFNK	Intronic
9	27528237	27528737	10	B naive._.Control_HIP023	1293	MOB3B	Intronic
9	27528875	27529375	9	B naive._.Control_HIP023	655	MOB3B	Intronic
9	27529567	27530067	9	B intermediate._.Control_HIP044	35	MOB3B	Promoter
9	27532014	27532514	4	CD16 Mono._.COVID19_55650_0083	2482	MOB3B	Distal
9	27535750	27536250	2	CD8 TEM._.Control_HIP002	6218	MOB3B	Distal
9	27539586	27540086	11	CD14 Mono._.COVID19_28205_0555d0	10054	MOB3B	Distal
9	27548094	27548594	4	B intermediate._.COVID19_55650_0066d7	18562	MOB3B	Exonic
9	27561520	27562020	4	B naive._.Control_HIP023	12095	C9orf72	Intronic
9	27563887	27564387	3	B naive._.Control_HIP023	9728	C9orf72	Intronic
9	27564626	27565126	16	CD14 Mono._.Other	8989	C9orf72	Intronic
9	27566108	27566608	8	CD14 Mono._.Other	7507	C9orf72	Intronic
9	27567637	27568137	2	CD14 Mono._.Control_HIP015	5978	C9orf72	Intronic
9	27570938	27571438	3	CD16 Mono._.COVID19_55650_0083	2677	C9orf72	Intronic
9	27571532	27572032	3	CD16 Mono._.COVID19_55650_0083	2083	C9orf72	Intronic
9	27572052	27572552	12	CD14 Mono._.Control_EV08	1563	C9orf72	Intronic
9	27572589	27573089	22	CD14 Mono._.COVID19_28205_0556	1026	C9orf72	Intronic
9	27573563	27574063	9	CD4 Naive._.Control_HIP023	52	C9orf72	Promoter
9	27574196	27574696	8	CD4 Naive._.COVID19_28205_0558	579	C9orf72	Promoter
9	27577898	27578398	4	CD16 Mono._.Control_HIP023	4281	C9orf72	Distal
9	27581247	27581747	4	CD14 Mono._.COVID19_55650_0067	7630	C9orf72	Distal
9	27581748	27582248	8	CD14 Mono._.COVID19_55650_0066d7	8131	C9orf72	Distal
9	27586402	27586902	8	CD16 Mono._.Control_HIP023	12785	C9orf72	Distal
9	27588159	27588659	10	B intermediate._.Control_HIP043	14542	C9orf72	Distal
9	27589368	27589868	7	CD14 Mono._.COVID19_55650_0055	15751	C9orf72	Distal
9	27590561	27591061	13	CD14 Mono._.COVID19_28205_0564d0	16944	C9orf72	Distal
9	27591084	27591584	21	CD14 Mono._.COVID19_55650_0066d7	17467	C9orf72	Distal
9	27599059	27599559	22	CD14 Mono._.Other	25442	C9orf72	Distal
9	27600191	27600691	16	CD14 Mono._.COVID19_55650_0055	26574	C9orf72	Distal
9	27601296	27601796	7	CD14 Mono._.COVID19_55650_0066d7	27679	C9orf72	Distal
9	27602023	27602523	6	CD16 Mono._.COVID19_55650_0052	28406	C9orf72	Distal
9	27619554	27620054	2	CD16 Mono._.Control_HIP023	45937	C9orf72	Distal
9	27622627	27623127	17	CD14 Mono._.COVID19_55650_0052	49010	C9orf72	Distal
9	27628249	27628749	2	CD14 Mono._.COVID19_55650_0066d7	54632	C9orf72	Distal
9	27633737	27634237	9	CD14 Mono._.COVID19_28205_0558	60120	C9orf72	Distal
9	27634803	27635303	19	CD14 Mono._.COVID19_55650_0086	61186	C9orf72	Distal
9	27645007	27645507	2	pDC._.Rep1	71390	C9orf72	Distal
9	27655377	27655877	4	CD14 Mono._.COVID19_55650_0083	81760	C9orf72	Distal
9	27672692	27673192	2	CD16 Mono._.COVID19_55650_0083	99075	C9orf72	Distal
9	27684722	27685222	2	CD16 Mono._.Control_HIP023	111105	C9orf72	Distal
9	27697473	27697973	2	CD14 Mono._.Control_HIP002	123856	C9orf72	Distal
9	27700930	27701430	10	CD14 Mono._.COVID19_28205_0555d0	127313	C9orf72	Distal
9	27701650	27702150	8	CD16 Mono._.Control_HIP023	128033	C9orf72	Distal
9	27703193	27703693	6	CD14 Mono._.Other	129576	C9orf72	Distal
9	27719649	27720149	2	CD14 Mono._.COVID19_55650_0067	146032	C9orf72	Distal
9	27726104	27726604	11	CD14 Mono._.COVID19_55650_0086	152487	C9orf72	Distal
9	27729386	27729886	2	CD14 Mono._.COVID19_55650_0055	155769	C9orf72	Distal
9	27778274	27778774	3	CD14 Mono._.COVID19_55650_0066d7	204657	C9orf72	Distal
9	27787863	27788363	5	CD14 Mono._.COVID19_55650_0066d7	214246	C9orf72	Distal
9	27888595	27889095	2	CD4 TCM._.COVID19_55650_0067	314978	C9orf72	Distal
9	28651007	28651507	5	NK._.COVID19_55650_0066d7	19028	LINGO2	Intronic
9	28668068	28668568	3	NK._.COVID19_55650_0083	1967	LINGO2	Intronic
9	28704817	28705317	2	CD8 TEM._.COVID19_28205_0564d0	34780	LINGO2	Distal
9	28793193	28793693	2	CD4 TCM._.Control_HIP044	70262	MIR876	Distal
9	28971800	28972300	3	NK._.COVID19_55650_0086	83084	MIR873	Distal
9	29030826	29031326	2	NK._.COVID19_55650_0086	142110	MIR873	Distal
9	29039214	29039714	2	NK._.COVID19_55650_0066d7	150498	MIR873	Distal
9	29211496	29211996	2	NK._.COVID19_28205_0556	322780	MIR873	Distal
9	29212096	29212596	14	NK._.COVID19_55650_0066d7	323380	MIR873	Distal
9	29213352	29213852	6	NK._.Other	324636	MIR873	Distal
9	29213999	29214499	5	NK._.Control_HIP044	325283	MIR873	Distal
9	29264561	29265061	3	NK._.Control_HIP043	375845	MIR873	Distal
9	29266454	29266954	2	NK._.COVID19_55650_0066d7	377738	MIR873	Distal
9	29290435	29290935	6	CD14 Mono._.COVID19_55650_0067	401719	MIR873	Distal
9	29297540	29298040	6	NK._.COVID19_28205_0556	408824	MIR873	Distal
9	29316579	29317079	2	CD14 Mono._.COVID19_28205_0556	427863	MIR873	Distal
9	29320076	29320576	12	NK._.COVID19_28205_0555d0	431360	MIR873	Distal
9	29322221	29322721	13	NK._.Control_EV08	433505	MIR873	Distal
9	29324895	29325395	5	NK._.Control_HIP044	436179	MIR873	Distal
9	29422493	29422993	2	NK._.Control_HIP044	533777	MIR873	Distal
9	29716128	29716628	2	CD8 TEM._.COVID19_28205_0557	827412	MIR873	Distal
9	29740472	29740972	8	NK._.Control_HIP044	834289	LINC01242	Distal
9	29773660	29774160	2	CD14 Mono._.COVID19_55650_0055	801101	LINC01242	Distal
9	29865686	29866186	3	CD4 TCM._.Control_HIP044	709075	LINC01242	Distal
9	29866310	29866810	2	CD4 Naive._.Control_HIP023	708451	LINC01242	Distal
9	29870167	29870667	2	CD4 Naive._.Control_HIP023	704594	LINC01242	Distal
9	29969865	29970365	2	B naive._.COVID19_55650_0067	604896	LINC01242	Distal
9	30065764	30066264	5	NK._.COVID19_28205_0559	508997	LINC01242	Distal
9	30069175	30069675	3	NK._.COVID19_55650_0066d7	505586	LINC01242	Distal
9	30075431	30075931	4	CD4 TCM._.COVID19_28205_0556	499330	LINC01242	Distal
9	30077174	30077674	2	CD4 TCM._.COVID19_28205_0555d2	497587	LINC01242	Distal
9	30078077	30078577	3	NK_CD56bright._.Control_HIP044	496684	LINC01242	Distal
9	30279325	30279825	2	CD4 TCM._.COVID19_55650_0083	295436	LINC01242	Distal
9	30280516	30281016	2	CD14 Mono._.COVID19_55650_0066d7	294245	LINC01242	Distal
9	30301272	30301772	19	CD14 Mono._.COVID19_55650_0057	273489	LINC01242	Distal
9	30330945	30331445	2	CD4 TCM._.COVID19_28205_0564d0	243816	LINC01242	Distal
9	30530459	30530959	2	CD14 Mono._.COVID19_28205_0556	44302	LINC01242	Intronic
9	30812744	30813244	2	B naive._.Control_EV08	237981	LINC01242	Distal
9	31119840	31120340	7	CD4 Naive._.COVID19_28205_0559	261399	LINC01243	Distal
9	31146705	31147205	2	B intermediate._.Control_HIP043	234534	LINC01243	Distal
9	31210935	31211435	6	CD14 Mono._.Control_EV08	170304	LINC01243	Distal
9	31259842	31260342	9	CD4 Naive._.Control_HIP023	121397	LINC01243	Distal
9	31302983	31303483	3	B naive._.COVID19_28205_0556	78256	LINC01243	Distal
9	31303695	31304195	2	CD4 Naive._.Control_HIP043	77544	LINC01243	Distal
9	31323944	31324444	8	CD4 Naive._.Control_HIP043	57295	LINC01243	Distal
9	31335717	31336217	6	CD4 TCM._.Control_HIP044	45522	LINC01243	Distal
9	31343349	31343849	2	CD8 TEM._.COVID19_55650_0052	37890	LINC01243	Distal
9	31347001	31347501	9	CD4 Naive._.COVID19_28205_0559	34238	LINC01243	Distal
9	31347988	31348488	3	CD4 TCM._.Control_HIP023	33251	LINC01243	Distal
9	31349566	31350066	2	pDC._.Rep2	31673	LINC01243	Distal
9	31445926	31446426	5	B intermediate._.Control_HIP043	64685	LINC01243	Distal
9	31518910	31519410	6	B naive._.Control_HIP023	137669	LINC01243	Distal
9	31542319	31542819	11	CD4 TCM._.Control_HIP045	161078	LINC01243	Distal
9	31597889	31598389	3	CD4 Naive._.Control_HIP045	216648	LINC01243	Distal
9	31671126	31671626	2	CD4 TCM._.Other	289885	LINC01243	Distal
9	31677154	31677654	2	CD4 TCM._.Control_HIP044	295913	LINC01243	Distal
9	31799999	31800499	2	CD4 TCM._.Control_EV08	418758	LINC01243	Distal
9	32251374	32251874	2	CD4 TCM._.COVID19_28205_0564d0	132978	ACO1	Distal
9	32256340	32256840	5	CD14 Mono._.COVID19_55650_0083	128012	ACO1	Distal
9	32344413	32344913	2	CD4 Naive._.Control_HIP043	39939	ACO1	Distal
9	32361212	32361712	2	CD4 Naive._.Control_HIP043	23140	ACO1	Distal
9	32376260	32376760	2	CD8 TEM._.COVID19_55650_0052	8092	ACO1	Distal
9	32378460	32378960	16	CD4 TCM._.COVID19_28205_0564d0	5892	ACO1	Distal
9	32379207	32379707	17	CD4 TCM._.COVID19_28205_0558	5145	ACO1	Distal
9	32383426	32383926	4	CD8 TEM._.COVID19_28205_0564d0	926	ACO1	Promoter
9	32384369	32384869	19	NK._.COVID19_55650_0055	15	ACO1	Promoter
9	32384982	32385482	2	CD8 TEM._.COVID19_55650_0066d0	628	ACO1	Intronic
9	32433867	32434367	2	CD4 TCM._.COVID19_28205_0556	49513	ACO1	Intronic
9	32436159	32436659	2	NK._.Control_HIP023	51805	ACO1	Intronic
9	32483287	32483787	2	pDC._.Rep1	42786	DDX58	Intronic
9	32523699	32524199	3	CD8 TEM._.COVID19_55650_0066d0	2374	DDX58	Intronic
9	32524439	32524939	2	CD4 Naive._.Control_HIP045	1634	DDX58	Intronic
9	32525114	32525614	12	CD4 TCM._.COVID19_28205_0558	959	DDX58	Intronic
9	32526101	32526601	21	CD8 TEM._.Control_HIP023	26	DDX58	Promoter
9	32526767	32527267	5	CD4 TCM._.COVID19_55650_0067	692	DDX58	Promoter
9	32527642	32528142	2	CD4 TCM._.Control_EV08	1567	DDX58	Promoter
9	32529489	32529989	11	CD8 TEM._.COVID19_55650_0132d0	3414	DDX58	Distal
9	32533857	32534357	2	NK._.Control_HIP023	7782	DDX58	Distal
9	32549579	32550079	4	CD4 TCM._.Other	1314	SMIM27	Promoter
9	32550089	32550589	6	CD8 TEM._.COVID19_55650_0067	804	SMIM27	Promoter
9	32550795	32551295	2	pDC._.Rep1	98	SMIM27	Promoter
9	32551495	32551995	13	CD4 TCM._.COVID19_55650_0086	600	SMIM27	Intronic
9	32552026	32552526	9	CD4 Naive._.Other	276	TOPORS	Exonic
9	32553016	32553516	4	CD8 TEM._.COVID19_55650_0052	712	TOPORS	Promoter
9	32556614	32557114	13	CD14 Mono._.COVID19_55650_0086	4310	TOPORS	Intronic
9	32558450	32558950	5	CD14 Mono._.COVID19_55650_0132d0	6146	TOPORS	Intronic
9	32565898	32566398	3	NK._.COVID19_28205_0555d0	7035	NDUFB6	Intronic
9	32569506	32570006	2	NK._.Control_EV08	3427	NDUFB6	Intronic
9	32572205	32572705	19	CD4 TCM._.COVID19_28205_0558	728	NDUFB6	Intronic
9	32572908	32573408	2	Plasmablast._.1	25	NDUFB6	Promoter
9	32579657	32580157	13	CD4 TCM._.COVID19_28205_0555d2	6722	NDUFB6	Distal
9	32581449	32581949	8	CD8 TEM._.COVID19_55650_0132d0	8514	NDUFB6	Distal
9	32587420	32587920	2	CD8 TEM._.COVID19_28205_0556	14485	NDUFB6	Distal
9	32589008	32589508	3	CD4 Naive._.Control_HIP045	16073	NDUFB6	Distal
9	32604402	32604902	7	B intermediate._.Control_HIP043	31016	TAF1L	Distal
9	32606915	32607415	2	B intermediate._.COVID19_55650_0066d7	28503	TAF1L	Distal
9	32754371	32754871	2	B naive._.COVID19_55650_0067	28877	TMEM215	Distal
9	32860235	32860735	2	NK._.COVID19_28205_0555d0	76985	TMEM215	Distal
9	32866919	32867419	2	cDC2._.Rep2	83669	TMEM215	Distal
9	32899148	32899648	7	CD14 Mono._.COVID19_55650_0066d7	115898	TMEM215	Distal
9	32906277	32906777	2	pDC._.Rep2	118640	APTX	Distal
9	32968344	32968844	8	CD4 TCM._.COVID19_55650_0067	56573	APTX	Distal
9	32985723	32986223	2	CD8 TEM._.COVID19_28205_0564d0	39194	APTX	Exonic
9	32992856	32993356	3	CD14 Mono._.COVID19_55650_0055	32061	APTX	Intronic
9	33000684	33001184	5	CD4 TCM._.COVID19_55650_0067	24233	APTX	Intronic
9	33001326	33001826	21	CD8 TEM._.Control_EV08	23591	APTX	Exonic
9	33011822	33012322	2	pDC._.Rep1	13095	APTX	Intronic
9	33019688	33020188	2	CD4 TCM._.COVID19_28205_0556	5229	APTX	Intronic
9	33022616	33023116	7	CD8 TEM._.COVID19_55650_0066d7	2301	APTX	Intronic
9	33023652	33024152	3	CD4 TCM._.Control_EV08	1265	APTX	Promoter
9	33024296	33024796	6	CD4 TCM._.COVID19_55650_0083	621	APTX	Promoter
9	33024913	33025413	2	pDC._.Rep1	4	APTX	Promoter
9	33025559	33026059	18	CD4 TCM._.Control_HIP043	597	DNAJA1	Promoter
9	33026214	33026714	2	NK._.Control_HIP044	1252	DNAJA1	Promoter
9	33026866	33027366	14	CD8 TEM._.Control_HIP023	1904	DNAJA1	Promoter
9	33027661	33028161	4	NK._.COVID19_55650_0086	2699	DNAJA1	Intronic
9	33028446	33028946	6	CD8 TEM._.COVID19_28205_0559	3484	DNAJA1	Intronic
9	33029266	33029766	19	CD14 Mono._.COVID19_55650_0086	4304	DNAJA1	Intronic
9	33029909	33030409	4	CD4 TCM._.Control_HIP023	4947	DNAJA1	Intronic
9	33030475	33030975	3	CD8 TEM._.Control_HIP045	5513	DNAJA1	Intronic
9	33031067	33031567	3	CD4 TCM._.COVID19_28205_0558	6105	DNAJA1	Intronic
9	33032061	33032561	5	CD4 TCM._.COVID19_55650_0055	7099	DNAJA1	Intronic
9	33032565	33033065	3	CD8 TEM._.COVID19_28205_0556	7603	DNAJA1	Intronic
9	33033163	33033663	6	CD4 TCM._.COVID19_55650_0083	8201	DNAJA1	Intronic
9	33033839	33034339	2	CD4 TCM._.COVID19_55650_0083	8877	DNAJA1	Intronic
9	33035118	33035618	4	CD8 TEM._.COVID19_55650_0066d0	10156	DNAJA1	Intronic
9	33035965	33036465	2	CD4 TCM._.Control_EV08	11003	DNAJA1	Exonic
9	33037247	33037747	3	NK._.COVID19_55650_0067	12285	DNAJA1	Intronic
9	33038016	33038516	3	CD4 TCM._.Control_EV08	13054	DNAJA1	Intronic
9	33038698	33039198	3	CD8 TEM._.Control_EV08	13736	DNAJA1	Exonic
9	33039388	33039888	3	NK._.Control_HIP045	14426	DNAJA1	Exonic
9	33040319	33040819	7	CD8 TEM._.COVID19_55650_0066d0	15357	DNAJA1	Distal
9	33041085	33041585	2	B intermediate._.COVID19_55650_0066d7	16123	DNAJA1	Distal
9	33041705	33042205	20	CD14 Mono._.COVID19_55650_0052	16743	DNAJA1	Exonic
9	33042716	33043216	5	CD4 TCM._.COVID19_55650_0083	17754	DNAJA1	Exonic
9	33043406	33043906	4	CD14 Mono._.COVID19_55650_0055	18444	DNAJA1	Exonic
9	33043958	33044458	2	cDC2._.Rep2	18996	DNAJA1	Exonic
9	33044689	33045189	2	CD4 TCM._.COVID19_28205_0558	19727	DNAJA1	Exonic
9	33049402	33049902	2	CD4 TCM._.COVID19_28205_0564d0	24440	DNAJA1	Intronic
9	33051098	33051598	3	B intermediate._.Control_HIP043	25310	SMU1	Intronic
9	33061827	33062327	2	pDC._.Rep2	14581	SMU1	Exonic
9	33065066	33065566	2	pDC._.Rep2	11342	SMU1	Intronic
9	33065711	33066211	2	CD14 Mono._.COVID19_55650_0052	10697	SMU1	Intronic
9	33073700	33074200	2	CD4 TCM._.COVID19_55650_0086	2708	SMU1	Intronic
9	33074217	33074717	2	CD4 TCM._.Control_EV08	2191	SMU1	Intronic
9	33075923	33076423	7	CD8 TEM._.Control_HIP023	485	SMU1	Intronic
9	33076514	33077014	22	CD14 Mono._.COVID19_55650_0086	104	SMU1	Promoter
9	33077029	33077529	2	CD8 TEM._.COVID19_55650_0066d0	619	SMU1	Promoter
9	33080454	33080954	2	CD8 TEM._.COVID19_28205_0558	4044	SMU1	Distal
9	33081182	33081682	9	CD4 Naive._.COVID19_28205_0559	4772	SMU1	Distal
9	33082153	33082653	6	CD4 Naive._.COVID19_28205_0559	5743	SMU1	Distal
9	33082728	33083228	6	B naive._.Control_EV08	6318	SMU1	Distal
9	33106852	33107352	3	B naive._.Control_HIP023	30442	SMU1	Intronic
9	33107698	33108198	2	B naive._.Control_HIP044	31288	SMU1	Intronic
9	33108435	33108935	3	B intermediate._.Control_HIP044	32025	SMU1	Intronic
9	33109004	33109504	2	CD14 Mono._.COVID19_55650_0067	32594	SMU1	Intronic
9	33110169	33110669	2	CD14 Mono._.COVID19_55650_0067	33759	SMU1	Intronic
9	33113691	33114191	19	NK._.COVID19_28205_0555d0	37281	SMU1	Intronic
9	33114661	33115161	2	CD16 Mono._.COVID19_55650_0083	38251	SMU1	Intronic
9	33116716	33117216	8	B naive._.Control_HIP043	40306	SMU1	Intronic
9	33117728	33118228	4	CD14 Mono._.COVID19_28205_0555d0	41318	SMU1	Intronic
9	33120523	33121023	3	CD14 Mono._.COVID19_55650_0055	44113	SMU1	Intronic
9	33121190	33121690	2	B naive._.Control_HIP023	44780	SMU1	Intronic
9	33122449	33122949	2	CD14 Mono._.COVID19_55650_0055	44275	B4GALT1-AS1	Intronic
9	33123823	33124323	2	B naive._.Control_EV08	42901	B4GALT1-AS1	Intronic
9	33124677	33125177	9	B naive._.Control_HIP044	42047	B4GALT1-AS1	Intronic
9	33125349	33125849	5	B naive._.Other	41375	B4GALT1-AS1	Intronic
9	33125907	33126407	9	B naive._.Control_HIP043	40817	B4GALT1-AS1	Intronic
9	33129771	33130271	16	CD14 Mono._.COVID19_55650_0067	36953	B4GALT1-AS1	Intronic
9	33130428	33130928	19	NK._.Control_EV08	36296	B4GALT1-AS1	Intronic
9	33130936	33131436	3	CD14 Mono._.COVID19_55650_0057	35788	B4GALT1-AS1	Intronic
9	33132110	33132610	3	CD14 Mono._.COVID19_55650_0066d7	34614	B4GALT1-AS1	Intronic
9	33133125	33133625	2	pDC._.Rep2	33599	B4GALT1-AS1	Intronic
9	33134795	33135295	2	pDC._.Rep2	31929	B4GALT1-AS1	Intronic
9	33135601	33136101	22	CD14 Mono._.COVID19_55650_0083	31123	B4GALT1-AS1	Intronic
9	33136173	33136673	2	pDC._.Rep1	30551	B4GALT1-AS1	Intronic
9	33136677	33137177	4	CD4 TCM._.COVID19_55650_0086	30047	B4GALT1-AS1	Intronic
9	33137246	33137746	2	NK_CD56bright._.Control_HIP043	29478	B4GALT1-AS1	Intronic
9	33137824	33138324	4	NK_CD56bright._.Control_HIP043	28900	B4GALT1-AS1	Intronic
9	33138776	33139276	14	NK._.COVID19_28205_0559	27948	B4GALT1-AS1	Intronic
9	33139360	33139860	10	CD8 TEM._.COVID19_28205_0564d0	27364	B4GALT1-AS1	Intronic
9	33140697	33141197	7	B intermediate._.COVID19_55650_0067	26027	B4GALT1-AS1	Intronic
9	33141315	33141815	9	B intermediate._.Control_HIP043	25409	B4GALT1-AS1	Intronic
9	33141899	33142399	4	B intermediate._.Control_HIP023	24825	B4GALT1-AS1	Intronic
9	33142483	33142983	14	CD8 TEM._.COVID19_28205_0559	24241	B4GALT1-AS1	Intronic
9	33143203	33143703	17	NK._.COVID19_28205_0555d0	23521	B4GALT1-AS1	Intronic
9	33144124	33144624	4	B naive._.Control_EV08	22600	B4GALT1-AS1	Intronic
9	33145765	33146265	2	B intermediate._.COVID19_55650_0066d7	20959	B4GALT1-AS1	Intronic
9	33146313	33146813	2	CD4 TCM._.COVID19_55650_0067	20411	B4GALT1-AS1	Intronic
9	33148673	33149173	2	B naive._.Control_HIP015	18051	B4GALT1-AS1	Intronic
9	33149748	33150248	2	CD16 Mono._.COVID19_55650_0052	16976	B4GALT1-AS1	Intronic
9	33150916	33151416	19	CD14 Mono._.Control_EV08	15808	B4GALT1-AS1	Intronic
9	33151848	33152348	3	NK._.COVID19_28205_0556	14876	B4GALT1-AS1	Intronic
9	33152424	33152924	2	B naive._.Control_EV08	14300	B4GALT1-AS1	Intronic
9	33153603	33154103	8	B intermediate._.Control_HIP043	13121	B4GALT1-AS1	Intronic
9	33154398	33154898	6	CD8 TEM._.COVID19_28205_0557	12326	B4GALT1-AS1	Intronic
9	33155579	33156079	6	CD4 TCM._.Control_HIP044	11145	B4GALT1-AS1	Intronic
9	33156772	33157272	20	CD14 Mono._.Control_EV08	9952	B4GALT1-AS1	Intronic
9	33157622	33158122	2	CD8 TEM._.COVID19_28205_0556	9102	B4GALT1-AS1	Intronic
9	33158567	33159067	11	CD14 Mono._.COVID19_55650_0055	8157	B4GALT1-AS1	Intronic
9	33159084	33159584	21	CD14 Mono._.COVID19_28205_0558	7640	B4GALT1-AS1	Intronic
9	33159585	33160085	21	CD14 Mono._.Control_EV08	7139	B4GALT1-AS1	Intronic
9	33160128	33160628	8	CD8 TEM._.COVID19_28205_0557	6596	B4GALT1-AS1	Intronic
9	33160947	33161447	21	CD14 Mono._.Other	5777	B4GALT1-AS1	Intronic
9	33161638	33162138	5	NK._.COVID19_28205_0559	5086	B4GALT1-AS1	Intronic
9	33162672	33163172	14	CD14 Mono._.COVID19_55650_0055	4052	B4GALT1-AS1	Intronic
9	33163722	33164222	10	CD8 TEM._.COVID19_28205_0564d0	3002	B4GALT1-AS1	Intronic
9	33164398	33164898	19	NK._.Control_HIP044	2326	B4GALT1-AS1	Intronic
9	33165084	33165584	11	CD8 TEM._.COVID19_28205_0564d0	1640	B4GALT1-AS1	Promoter
