## Supplemental Table 4 for "Mapping disease regulatory circuits at cell-type resolution from single-cell multiomics data" (part 11 of 21)

### Sheet: Table S4 (continued)
Table S4. COVID-19 PBMC scATACseq peaks
9	33165611	33166111	22	CD14 Mono._.COVID19_55650_0052	1113	B4GALT1-AS1	Promoter
9	33166687	33167187	11	CD8 TEM._.Control_HIP023	37	B4GALT1-AS1	Promoter
9	33167222	33167722	19	CD4 TCM._.COVID19_55650_0083	115	B4GALT1	Promoter
9	33168135	33168635	19	CD14 Mono._.COVID19_55650_0066d7	1028	B4GALT1	Promoter
9	33169053	33169553	3	B naive._.COVID19_55650_0067	1946	B4GALT1	Promoter
9	33170761	33171261	13	CD14 Mono._.Control_EV08	3654	B4GALT1	Intronic
9	33171363	33171863	2	CD8 TEM._.COVID19_55650_0083	4256	B4GALT1	Intronic
9	33172011	33172511	3	CD14 Mono._.COVID19_55650_0067	4904	B4GALT1	Intronic
9	33179237	33179737	5	CD8 TEM._.COVID19_55650_0066d7	12130	B4GALT1	Exonic
9	33181108	33181608	3	NK._.Control_HIP044	14001	B4GALT1	Distal
9	33188335	33188835	3	CD8 TEM._.Other	21228	B4GALT1	Distal
9	33202463	33202963	10	B intermediate._.Control_HIP043	15651	SPINK4	Distal
9	33207741	33208241	2	B intermediate._.COVID19_28205_0558	10373	SPINK4	Distal
9	33221265	33221765	5	CD16 Mono._.Control_HIP023	3149	SPINK4	Intronic
9	33222034	33222534	2	pDC._.Rep2	3918	SPINK4	Intronic
9	33225532	33226032	13	CD4 TCM._.COVID19_55650_0083	7416	SPINK4	Intronic
9	33226908	33227408	8	CD16 Mono._.Other	8792	SPINK4	Intronic
9	33229676	33230176	2	CD14 Mono._.COVID19_55650_0086	11560	SPINK4	Intronic
9	33231194	33231694	2	NK._.Control_HIP023	13078	SPINK4	Intronic
9	33233850	33234350	2	CD4 Naive._.Control_HIP044	15734	SPINK4	Intronic
9	33239604	33240104	2	CD14 Mono._.COVID19_55650_0066d7	21488	SPINK4	Intronic
9	33244428	33244928	2	CD14 Mono._.Control_HIP002	20082	BAG1	Intronic
9	33245793	33246293	3	CD14 Mono._.COVID19_55650_0067	18717	BAG1	Intronic
9	33248423	33248923	3	CD14 Mono._.COVID19_55650_0055	16087	BAG1	Intronic
9	33249056	33249556	2	Plasmablast._.COVID19_28205_0558	15454	BAG1	Intronic
9	33260277	33260777	5	CD14 Mono._.COVID19_55650_0086	4233	BAG1	Intronic
9	33263250	33263750	9	NK._.COVID19_55650_0083	1260	BAG1	Promoter
9	33263891	33264391	16	CD4 TCM._.COVID19_55650_0083	619	BAG1	Promoter
9	33264582	33265082	19	CD4 TCM._.COVID19_28205_0556	46	CHMP5	Promoter
9	33265199	33265699	6	CD4 TCM._.Control_EV08	569	CHMP5	Promoter
9	33265907	33266407	5	CD8 TEM._.Control_HIP023	1277	CHMP5	Promoter
9	33267098	33267598	2	CD8 TEM._.COVID19_28205_0564d0	2468	CHMP5	Intronic
9	33283432	33283932	2	NK._.Control_HIP002	6828	NFX1	Distal
9	33286982	33287482	19	CD8 TEM._.COVID19_28205_0564d0	3278	NFX1	Distal
9	33288459	33288959	2	CD4 Naive._.Control_HIP023	1801	NFX1	Promoter
9	33289535	33290035	9	CD4 TCM._.COVID19_28205_0564d0	725	NFX1	Promoter
9	33290155	33290655	21	CD8 TEM._.COVID19_55650_0066d0	105	NFX1	Promoter
9	33290772	33291272	15	CD14 Mono._.COVID19_55650_0067	510	NFX1	Intronic
9	33292284	33292784	2	CD4 TCM._.Control_EV08	2022	NFX1	Intronic
9	33294640	33295140	4	B intermediate._.COVID19_55650_0066d7	4378	NFX1	Exonic
9	33295539	33296039	9	B intermediate._.Control_HIP045	5277	NFX1	Intronic
9	33296546	33297046	5	B intermediate._.Control_HIP043	6284	NFX1	Intronic
9	33297407	33297907	10	B intermediate._.Control_HIP043	7145	NFX1	Intronic
9	33339683	33340183	12	NK._.Control_HIP002	49421	NFX1	Intronic
9	33353908	33354408	2	CD4 TCM._.COVID19_28205_0558	48523	AQP7	Exonic
9	33374847	33375347	10	CD4 TCM._.COVID19_55650_0066d7	27584	AQP7	Distal
9	33376040	33376540	2	CD8 TEM._.COVID19_28205_0564d0	26391	AQP7	Distal
9	33380527	33381027	2	CD8 TEM._.Other	21904	AQP7	Distal
9	33392902	33393402	2	CD4 TCM._.COVID19_28205_0558	9529	AQP7	Intronic
9	33403292	33403792	6	CD4 Naive._.COVID19_28205_0559	859	AQP7	Promoter
9	33404585	33405085	2	CD4 TCM._.Control_EV08	2152	AQP7	Distal
9	33415384	33415884	9	CD4 Naive._.Control_HIP044	12951	AQP7	Distal
9	33416991	33417491	6	CD4 TCM._.COVID19_28205_0555d2	14558	AQP7	Distal
9	33417526	33418026	3	CD4 TCM._.Control_HIP044	15093	AQP7	Distal
9	33426922	33427422	5	CD4 TCM._.COVID19_55650_0055	20438	AQP3	Distal
9	33437861	33438361	2	pDC._.Rep1	9499	AQP3	Distal
9	33445601	33446101	13	CD4 TCM._.Control_HIP023	1759	AQP3	Intronic
9	33446506	33447006	17	CD4 TCM._.Control_HIP044	854	AQP3	Intronic
9	33447338	33447838	17	CD4 TCM._.Control_EV08	22	AQP3	Promoter
9	33448135	33448635	3	CD4 TCM._.COVID19_55650_0067	773	AQP3	Promoter
9	33452753	33453253	7	CD4 TCM._.COVID19_55650_0067	5391	AQP3	Distal
9	33454226	33454726	2	Plasmablast._.COVID19_28205_0558	6864	AQP3	Distal
9	33455947	33456447	5	CD4 TCM._.COVID19_28205_0558	8585	AQP3	Distal
9	33457431	33457931	2	CD4 TCM._.Control_HIP023	10069	AQP3	Distal
9	33458471	33458971	11	CD4 TCM._.Control_EV08	9213	MIR6851	Distal
9	33459016	33459516	3	CD4 TCM._.COVID19_55650_0055	8668	MIR6851	Distal
9	33460940	33461440	2	CD4 TCM._.COVID19_28205_0564d0	6744	MIR6851	Distal
9	33461640	33462140	2	CD8 TEM._.COVID19_55650_0066d0	6044	MIR6851	Exonic
9	33466560	33467060	13	CD4 TCM._.COVID19_55650_0066d7	1124	MIR6851	Intronic
9	33472761	33473261	4	CD14 Mono._.Control_HIP002	918	NOL6	Intronic
9	33473720	33474220	2	Plasmablast._.COVID19_28205_0558	39	NOL6	Promoter
9	33474295	33474795	7	CD4 TCM._.COVID19_55650_0067	614	NOL6	Promoter
9	33481189	33481689	2	NK._.COVID19_28205_0555d0	7508	NOL6	Distal
9	33510713	33511213	12	CD8 TEM._.COVID19_28205_0559	13430	ANKRD18B	Distal
9	33523324	33523824	2	CD4 TCM._.Control_HIP023	819	ANKRD18B	Promoter
9	33524003	33524503	11	CD8 TEM._.COVID19_55650_0132d0	140	ANKRD18B	Promoter
9	33548387	33548887	2	cDC2._.Rep1	24242	ANKRD18B	Exonic
9	33582659	33583159	2	CD16 Mono._.Control_HIP043	58514	ANKRD18B	Distal
9	33617475	33617975	13	CD14 Mono._.COVID19_55650_0083	59542	PTENP1-AS	Distal
9	33619504	33620004	4	CD14 Mono._.COVID19_55650_0066d7	57513	PTENP1-AS	Distal
9	33623893	33624393	18	CD14 Mono._.Control_HIP015	53124	PTENP1-AS	Distal
9	33659876	33660376	8	CD14 Mono._.Control_HIP015	17141	PTENP1-AS	Distal
9	33675668	33676168	2	CD14 Mono._.COVID19_55650_0067	1349	PTENP1-AS	Promoter
9	33676721	33677221	4	NK._.Control_EV08	296	PTENP1-AS	Promoter
9	33684743	33685243	8	CD16 Mono._.Control_HIP023	7724	PTENP1-AS	Intronic
9	33687796	33688296	11	CD14 Mono._.COVID19_55650_0086	10777	PTENP1-AS	Distal
9	33690501	33691001	8	CD16 Mono._.Other	13482	PTENP1-AS	Distal
9	33703714	33704214	2	CD14 Mono._.COVID19_55650_0066d7	26695	PTENP1-AS	Distal
9	33714948	33715448	14	CD14 Mono._.COVID19_55650_0052	23217	LINC01251	Distal
9	33718873	33719373	20	CD14 Mono._.Other	19292	LINC01251	Distal
9	33719486	33719986	6	CD4 TCM._.COVID19_55650_0066d7	18679	LINC01251	Distal
9	33720038	33720538	6	CD14 Mono._.COVID19_55650_0067	18127	LINC01251	Distal
9	33722041	33722541	21	CD14 Mono._.COVID19_28205_0556	16124	LINC01251	Distal
9	33738038	33738538	3	NK_CD56bright._.Control_HIP044	127	LINC01251	Exonic
9	33742452	33742952	2	CD8 TEM._.COVID19_55650_0066d0	4285	LINC01251	Distal
9	33748936	33749436	19	NK._.COVID19_55650_0083	1279	PRSS3	Promoter
9	33749809	33750309	4	CD8 TEM._.Control_HIP002	406	PRSS3	Promoter
9	33750447	33750947	3	NK._.Control_EV08	230	PRSS3	Exonic
9	33751932	33752432	3	CD16 Mono._.COVID19_55650_0052	1715	PRSS3	Intronic
9	33759521	33760021	21	CD14 Mono._.COVID19_55650_0067	9304	PRSS3	Intronic
9	33778683	33779183	6	CD16 Mono._.Control_HIP023	28466	PRSS3	Intronic
9	33785842	33786342	2	CD14 Mono._.Control_HIP023	31474	UBE2R2	Intronic
9	33813905	33814405	18	CD14 Mono._.COVID19_55650_0066d7	3411	UBE2R2	Distal
9	33814758	33815258	20	CD14 Mono._.COVID19_55650_0083	2558	UBE2R2	Distal
9	33815517	33816017	2	CD4 TCM._.Other	1799	UBE2R2	Promoter
9	33816396	33816896	22	CD14 Mono._.COVID19_28205_0558	920	UBE2R2	Promoter
9	33817605	33818105	22	CD14 Mono._.Control_HIP015	287	UBE2R2	Exonic
9	33818114	33818614	13	NK._.Control_HIP044	796	UBE2R2	Intronic
9	33818629	33819129	16	CD8 TEM._.COVID19_28205_0559	1311	UBE2R2	Intronic
9	33819172	33819672	3	CD8 TEM._.COVID19_55650_0066d0	1854	UBE2R2	Intronic
9	33823781	33824281	2	B naive._.Control_HIP044	6463	UBE2R2	Intronic
9	33829585	33830085	20	CD14 Mono._.COVID19_28205_0555d0	12267	UBE2R2	Intronic
9	33836149	33836649	22	CD14 Mono._.COVID19_55650_0067	18831	UBE2R2	Intronic
9	33840304	33840804	3	CD16 Mono._.COVID19_55650_0083	22986	UBE2R2	Intronic
9	33842694	33843194	3	CD14 Mono._.COVID19_55650_0066d7	25376	UBE2R2	Intronic
9	33843496	33843996	8	CD16 Mono._.Control_HIP023	26178	UBE2R2	Intronic
9	33846160	33846660	5	CD14 Mono._.Control_EV08	28842	UBE2R2	Intronic
9	33850549	33851049	2	CD16 Mono._.Control_HIP043	33231	UBE2R2	Intronic
9	33852154	33852654	17	CD14 Mono._.COVID19_55650_0067	34836	UBE2R2	Intronic
9	33858008	33858508	2	B intermediate._.Control_HIP023	40690	UBE2R2	Intronic
9	33858597	33859097	7	CD16 Mono._.Control_HIP015	41279	UBE2R2	Intronic
9	33859646	33860146	4	CD14 Mono._.COVID19_55650_0083	42328	UBE2R2	Intronic
9	33860158	33860658	2	CD8 TEM._.COVID19_28205_0559	42840	UBE2R2	Intronic
9	33862958	33863458	2	B intermediate._.Control_HIP023	45640	UBE2R2	Intronic
9	33868314	33868814	2	CD16 Mono._.Control_HIP015	50996	UBE2R2	Intronic
9	33871500	33872000	8	B intermediate._.Control_HIP043	54182	UBE2R2	Intronic
9	33872132	33872632	2	B naive._.Control_HIP044	54814	UBE2R2	Intronic
9	33875473	33875973	4	CD16 Mono._.Other	58155	UBE2R2	Intronic
9	33903106	33903606	3	CD14 Mono._.Other	31019	SNORD121B	Intronic
9	33914253	33914753	2	CD4 TCM._.COVID19_28205_0555d2	19872	SNORD121B	Intronic
9	33915225	33915725	2	NK._.COVID19_28205_0555d0	18900	SNORD121B	Intronic
9	33921938	33922438	5	CD4 TCM._.Control_HIP044	12187	SNORD121B	Exonic
9	33923632	33924132	2	CD16 Mono._.COVID19_55650_0083	10493	SNORD121B	Exonic
9	33925085	33925585	2	CD14 Mono._.COVID19_55650_0086	9040	SNORD121B	Intronic
9	33952011	33952511	4	CD14 Mono._.COVID19_28205_0564d0	588	SNORD121A	Intronic
9	33988427	33988927	2	Plasmablast._.1	35826	SNORD121A	Intronic
9	33989041	33989541	2	Plasmablast._.1	36440	SNORD121A	Intronic
9	34010928	34011428	3	CD4 TCM._.COVID19_28205_0558	37770	UBAP2	Intronic
9	34047727	34048227	6	CD14 Mono._.COVID19_55650_0066d7	971	UBAP2	Intronic
9	34048233	34048733	15	CD4 TCM._.COVID19_55650_0067	465	UBAP2	Intronic
9	34048975	34049475	22	CD14 Mono._.COVID19_55650_0132d0	275	UBAP2	Promoter
9	34052855	34053355	2	Plasmablast._.COVID19_28205_0558	4155	UBAP2	Distal
9	34069015	34069515	2	CD8 TEM._.COVID19_28205_0555d0	20315	UBAP2	Distal
9	34072819	34073319	2	CD8 TEM._.COVID19_55650_0132d0	24119	UBAP2	Distal
9	34074131	34074631	9	CD8 TEM._.COVID19_28205_0564d0	25431	UBAP2	Distal
9	34098298	34098798	5	B intermediate._.COVID19_55650_0052	28850	DCAF12	Intronic
9	34123680	34124180	8	CD16 Mono._.Control_HIP043	3468	DCAF12	Intronic
9	34124689	34125189	7	CD14 Mono._.COVID19_55650_0132d0	2459	DCAF12	Intronic
9	34125516	34126016	10	CD14 Mono._.COVID19_28205_0556	1632	DCAF12	Intronic
9	34126498	34126998	18	CD4 TCM._.COVID19_55650_0132d0	650	DCAF12	Exonic
9	34127042	34127542	3	CD8 TEM._.Control_HIP023	106	DCAF12	Exonic
9	34132541	34133041	2	CD14 Mono._.COVID19_28205_0556	5391	DCAF12	Distal
9	34139623	34140123	2	CD14 Mono._.COVID19_55650_0066d7	12473	DCAF12	Distal
9	34144984	34145484	9	NK._.COVID19_55650_0067	17834	DCAF12	Distal
9	34153156	34153656	2	B naive._.COVID19_55650_0067	25598	UBAP1	Distal
9	34155511	34156011	2	CD4 TCM._.COVID19_28205_0556	23243	UBAP1	Distal
9	34163347	34163847	11	CD14 Mono._.COVID19_55650_0066d7	15407	UBAP1	Distal
9	34168460	34168960	2	CD14 Mono._.COVID19_55650_0052	10294	UBAP1	Distal
9	34168992	34169492	2	CD14 Mono._.COVID19_28205_0555d0	9762	UBAP1	Distal
9	34171671	34172171	22	CD14 Mono._.COVID19_28205_0556	7083	UBAP1	Distal
9	34178199	34178699	4	CD8 TEM._.COVID19_55650_0066d0	555	UBAP1	Promoter
9	34178738	34179238	22	CD14 Mono._.COVID19_28205_0555d0	16	UBAP1	Promoter
9	34179365	34179865	10	CD8 TEM._.Control_HIP023	609	UBAP1	Intronic
9	34180011	34180511	7	CD16 Mono._.Control_HIP002	1255	UBAP1	Intronic
9	34180905	34181405	5	CD14 Mono._.COVID19_55650_0052	2149	UBAP1	Intronic
9	34186194	34186694	22	CD14 Mono._.Control_EV08	7438	UBAP1	Intronic
9	34188941	34189441	10	CD14 Mono._.Control_HIP015	10185	UBAP1	Intronic
9	34192442	34192942	2	CD14 Mono._.Control_HIP015	13686	UBAP1	Intronic
9	34193097	34193597	11	CD8 TEM._.COVID19_28205_0564d0	14341	UBAP1	Intronic
9	34193683	34194183	3	CD4 TCM._.COVID19_55650_0066d7	14927	UBAP1	Intronic
9	34197692	34198192	8	CD14 Mono._.Control_HIP023	18936	UBAP1	Intronic
9	34198388	34198888	3	CD4 TCM._.COVID19_55650_0066d7	19632	UBAP1	Intronic
9	34211363	34211863	2	CD16 Mono._.COVID19_55650_0083	32607	UBAP1	Intronic
9	34218448	34218948	4	CD14 Mono._.COVID19_55650_0067	39692	UBAP1	Intronic
9	34241207	34241707	2	CD14 Mono._.COVID19_28205_0556	62451	UBAP1	Exonic
9	34248379	34248879	2	CD8 TEM._.Other	69623	UBAP1	Intronic
9	34252855	34253355	15	CD4 TCM._.COVID19_55650_0067	74099	UBAP1	Exonic
9	34256071	34256571	5	CD4 TCM._.Control_EV08	72878	KIF24	Exonic
9	34290922	34291422	10	CD14 Mono._.COVID19_55650_0066d7	38027	KIF24	Intronic
9	34321418	34321918	7	CD14 Mono._.COVID19_55650_0086	7531	KIF24	Intronic
9	34325667	34326167	11	CD14 Mono._.COVID19_28205_0555d0	3282	KIF24	Intronic
9	34328544	34329044	6	CD14 Mono._.COVID19_55650_0086	405	KIF24	Promoter
9	34329177	34329677	10	B naive._.COVID19_55650_0052	78	NUDT2	Promoter
9	34330052	34330552	6	CD4 TCM._.Control_EV08	795	NUDT2	Promoter
9	34331150	34331650	8	B intermediate._.COVID19_55650_0066d7	1893	NUDT2	Intronic
9	34332310	34332810	2	CD4 Naive._.Control_HIP044	3053	NUDT2	Intronic
9	34364020	34364520	5	CD4 Naive._.COVID19_28205_0559	12582	MYORG	Distal
9	34370759	34371259	3	CD14 Mono._.COVID19_55650_0066d7	5843	MYORG	Exonic
9	34374321	34374821	3	CD8 TEM._.Control_HIP023	2281	MYORG	Intronic
9	34375160	34375660	3	CD8 TEM._.COVID19_28205_0557	1442	MYORG	Intronic
9	34376052	34376552	14	CD4 TCM._.COVID19_55650_0066d7	550	MYORG	Intronic
9	34376769	34377269	18	CD4 TCM._.COVID19_55650_0055	165	MYORG	Promoter
9	34377298	34377798	2	NK_CD56bright._.Control_HIP043	694	MYORG	Promoter
9	34378681	34379181	2	CD4 Naive._.COVID19_28205_0559	2077	MYORG	Distal
9	34379288	34379788	18	CD4 TCM._.Control_HIP023	2684	MYORG	Intronic
9	34379892	34380392	3	CD8 TEM._.COVID19_28205_0564d0	3288	MYORG	Intronic
9	34380645	34381145	19	NK._.Control_HIP045	4041	MYORG	Intronic
9	34381326	34381826	5	CD4 TCM._.COVID19_55650_0066d7	4722	MYORG	Exonic
9	34382623	34383123	2	CD4 TCM._.COVID19_28205_0558	6019	MYORG	Intronic
9	34384163	34384663	4	CD14 Mono._.Control_EV08	7559	MYORG	Intronic
9	34403743	34404243	8	CD8 TEM._.Control_HIP023	6160	C9orf24	Intronic
9	34437297	34437797	13	CD4 TCM._.Control_HIP023	19866	DNAI1	Intronic
9	34454809	34455309	6	CD14 Mono._.COVID19_28205_0558	2354	DNAI1	Intronic
9	34456095	34456595	2	CD8 TEM._.COVID19_55650_0066d0	1068	DNAI1	Promoter
9	34456777	34457277	2	NK._.Control_HIP023	386	DNAI1	Promoter
9	34457728	34458228	7	CD8 TEM._.Control_HIP023	563	DNAI1	Intronic
9	34458409	34458909	21	CD8 TEM._.COVID19_55650_0083	88	FAM219A	Promoter
9	34458924	34459424	3	CD14 Mono._.COVID19_55650_0086	603	FAM219A	Promoter
9	34459833	34460333	7	CD14 Mono._.COVID19_55650_0083	1512	FAM219A	Promoter
9	34493933	34494433	2	CD16 Mono._.Control_HIP015	28857	ENHO	Intronic
9	34496363	34496863	2	CD14 Mono._.COVID19_55650_0055	26427	ENHO	Intronic
9	34497195	34497695	2	CD14 Mono._.Control_HIP002	25595	ENHO	Intronic
9	34500603	34501103	10	NK._.Control_HIP023	22187	ENHO	Intronic
9	34503609	34504109	2	CD14 Mono._.COVID19_55650_0055	19181	ENHO	Intronic
9	34514882	34515382	2	CD8 TEM._.COVID19_28205_0564d0	7908	ENHO	Intronic
9	34519217	34519717	2	B naive._.Control_HIP044	3573	ENHO	Intronic
9	34520497	34520997	4	CD14 Mono._.COVID19_55650_0086	2293	ENHO	Exonic
9	34521064	34521564	3	CD8 TEM._.Other	1726	ENHO	Exonic
9	34522167	34522667	10	CD8 TEM._.Control_EV08	623	ENHO	Intronic
9	34522891	34523391	2	Plasmablast._.1	99	ENHO	Promoter
9	34523609	34524109	4	CD4 TCM._.COVID19_28205_0564d0	817	ENHO	Promoter
9	34524178	34524678	2	NK._.COVID19_55650_0086	1386	ENHO	Promoter
9	34546722	34547222	11	CD14 Mono._.COVID19_28205_0564d0	21042	CNTFR-AS1	Distal
9	34547947	34548447	4	CD14 Mono._.COVID19_28205_0556	19817	CNTFR-AS1	Distal
9	34562081	34562581	4	CD14 Mono._.COVID19_55650_0067	5683	CNTFR-AS1	Intronic
9	34571993	34572493	7	CD14 Mono._.COVID19_55650_0083	4227	CNTFR-AS1	Intronic
9	34572501	34573001	5	CD14 Mono._.COVID19_55650_0132d0	4735	CNTFR-AS1	Intronic
9	34575729	34576229	3	NK._.COVID19_55650_0083	7963	CNTFR-AS1	Intronic
9	34577318	34577818	2	B intermediate._.Control_HIP023	9552	CNTFR-AS1	Intronic
9	34578225	34578725	3	CD14 Mono._.COVID19_55650_0086	10459	CNTFR-AS1	Intronic
9	34587458	34587958	2	CD4 TCM._.COVID19_28205_0558	2431	CNTFR	Intronic
9	34587984	34588484	2	CD4 Naive._.COVID19_28205_0559	1905	CNTFR	Intronic
9	34588626	34589126	2	NK._.COVID19_28205_0559	1263	CNTFR	Intronic
9	34590069	34590569	2	CD14 Mono._.COVID19_55650_0055	178	CNTFR	Promoter
9	34590770	34591270	3	CD4 TCM._.COVID19_28205_0558	879	CNTFR	Promoter
9	34591626	34592126	20	CD14 Mono._.COVID19_28205_0556	1735	CNTFR	Promoter
9	34592178	34592678	4	CD14 Mono._.Control_HIP015	2287	CNTFR	Distal
9	34592913	34593413	9	CD14 Mono._.COVID19_55650_0132d0	3022	CNTFR	Distal
9	34594116	34594616	2	CD14 Mono._.COVID19_55650_0055	4225	CNTFR	Distal
9	34603606	34604106	18	CD14 Mono._.COVID19_28205_0556	8247	RPP25L	Distal
9	34610665	34611165	2	NK._.Control_HIP023	1188	RPP25L	Exonic
9	34611282	34611782	3	CD8 TEM._.COVID19_55650_0066d0	571	RPP25L	Intronic
9	34611937	34612437	4	NK_CD56bright._.Control_HIP015	82	RPP25L	Promoter
9	34612752	34613252	20	CD14 Mono._.COVID19_28205_0558	897	RPP25L	Promoter
9	34613333	34613833	2	NK._.COVID19_55650_0067	1478	RPP25L	Promoter
9	34616949	34617449	2	CD8 TEM._.Control_HIP023	3323	DCTN3	Intronic
9	34619554	34620054	2	CD4 TCM._.COVID19_28205_0558	718	DCTN3	Intronic
9	34620275	34620775	21	CD8 TEM._.COVID19_28205_0559	1	DCTN3	Promoter
9	34623735	34624235	6	B naive._.Control_EV08	3461	DCTN3	Exonic
9	34625934	34626434	4	CD8 TEM._.COVID19_28205_0564d0	1922	ARID3C	Intronic
9	34626676	34627176	2	CD4 TCM._.COVID19_55650_0066d7	1180	ARID3C	Intronic
9	34628103	34628603	5	CD4 TCM._.COVID19_55650_0067	245	ARID3C	Promoter
9	34628821	34629321	10	NK._.COVID19_28205_0555d0	963	ARID3C	Promoter
9	34629406	34629906	2	CD4 TCM._.COVID19_28205_0558	1548	ARID3C	Promoter
9	34632509	34633009	2	CD14 Mono._.COVID19_55650_0055	4651	ARID3C	Distal
9	34633825	34634325	20	CD14 Mono._.COVID19_28205_0558	3733	SIGMAR1	Distal
9	34636583	34637083	9	CD4 TCM._.Control_HIP023	975	SIGMAR1	Exonic
9	34637091	34637591	13	CD4 TCM._.COVID19_55650_0066d7	467	SIGMAR1	Exonic
9	34637608	34638108	21	CD8 TEM._.COVID19_28205_0558	48	SIGMAR1	Promoter
9	34638212	34638712	4	CD4 TCM._.COVID19_55650_0067	652	SIGMAR1	Promoter
9	34638756	34639256	2	CD14 Mono._.COVID19_55650_0055	1196	SIGMAR1	Promoter
9	34641460	34641960	19	CD14 Mono._.COVID19_28205_0564d0	3900	SIGMAR1	Distal
9	34645812	34646312	2	NK._.Control_HIP045	526	GALT	Promoter
9	34646355	34646855	4	NK_CD56bright._.Control_HIP043	15	GALT	Promoter
9	34646940	34647440	2	B naive._.COVID19_55650_0132d0	600	GALT	Exonic
9	34647565	34648065	9	CD4 TCM._.COVID19_28205_0556	1225	GALT	Exonic
9	34652078	34652578	7	CD14 Mono._.Control_EV08	1625	IL11RA	Intronic
9	34662430	34662930	2	CD4 TCM._.Control_EV08	1367	CCL27	Exonic
9	34663127	34663627	4	CD4 Naive._.COVID19_28205_0559	670	CCL27	Exonic
9	34664213	34664713	20	CD14 Mono._.COVID19_28205_0555d0	414	CCL27	Promoter
9	34664735	34665235	6	CD8 TEM._.Control_HIP023	936	CCL27	Promoter
9	34665261	34665761	8	CD16 Mono._.Control_HIP023	600	LOC730098	Promoter
9	34665811	34666311	8	B naive._.COVID19_55650_0132d0	50	LOC730098	Promoter
9	34666702	34667202	8	CD4 TCM._.Control_HIP002	839	LOC730098	Promoter
9	34667340	34667840	2	CD14 Mono._.COVID19_55650_0055	1477	LOC730098	Promoter
9	34668210	34668710	2	CD4 TCM._.COVID19_55650_0067	2347	LOC730098	Distal
9	34674990	34675490	2	Plasmablast._.1	9127	LOC730098	Distal
9	34686657	34687157	9	CD14 Mono._.COVID19_55650_0067	4369	CCL19	Distal
9	34687220	34687720	2	CD14 Mono._.Control_HIP045	3806	CCL19	Distal
9	34691176	34691676	14	CD14 Mono._.Control_HIP002	148	CCL19	Promoter
9	34691894	34692394	2	CD14 Mono._.COVID19_28205_0558	866	CCL19	Promoter
9	34701171	34701671	16	CD4 TCM._.COVID19_28205_0558	8702	CCL21	Distal
9	34702064	34702564	17	CD14 Mono._.COVID19_55650_0086	7809	CCL21	Distal
9	34718033	34718533	2	B naive._.Control_HIP044	8158	CCL21	Distal
9	34760396	34760896	2	CD4 Naive._.Control_HIP044	31178	FAM205A	Distal
9	34770864	34771364	3	CD14 Mono._.COVID19_55650_0067	41646	FAM205A	Distal
9	34777646	34778146	10	CD14 Mono._.COVID19_55650_0067	48428	FAM205A	Distal
9	34862788	34863288	3	CD14 Mono._.COVID19_55650_0086	32739	FAM205C	Distal
9	34885017	34885517	2	CD4 TCM._.COVID19_55650_0055	10510	FAM205C	Distal
9	34893601	34894101	2	CD14 Mono._.Control_HIP002	1926	FAM205C	Intronic
9	34899499	34899999	13	CD4 TCM._.COVID19_28205_0556	3970	FAM205C	Distal
9	34957982	34958482	3	B naive._.COVID19_55650_0067	91	PHF24	Promoter
9	34961792	34962292	5	CD14 Mono._.Control_HIP023	3717	PHF24	Intronic
9	34970782	34971282	2	CD8 TEM._.Control_HIP002	12707	PHF24	Intronic
9	34980288	34980788	3	CD14 Mono._.Control_HIP015	8840	DNAJB5-DT	Exonic
9	34982300	34982800	20	CD14 Mono._.COVID19_55650_0052	6828	DNAJB5-DT	Distal
9	34983054	34983554	3	CD16 Mono._.Control_HIP023	6074	DNAJB5-DT	Distal
9	34983981	34984481	3	CD4 TCM._.Control_EV08	5147	DNAJB5-DT	Distal
9	34985254	34985754	10	CD14 Mono._.COVID19_28205_0555d0	3874	DNAJB5-DT	Exonic
9	34986413	34986913	2	cDC2._.Rep1	2715	DNAJB5-DT	Intronic
9	34987031	34987531	2	B naive._.Other	2097	DNAJB5-DT	Intronic
9	34987598	34988098	12	CD14 Mono._.COVID19_55650_0083	1530	DNAJB5-DT	Promoter
9	34988309	34988809	12	CD4 TCM._.Control_EV08	819	DNAJB5-DT	Promoter
9	34989253	34989753	4	NK_CD56bright._.Other	123	DNAJB5-DT	Promoter
9	34989926	34990426	13	CD14 Mono._.COVID19_28205_0556	534	DNAJB5	Promoter
9	34990801	34991301	4	CD4 TCM._.COVID19_55650_0083	1409	DNAJB5	Promoter
9	34991747	34992247	5	CD14 Mono._.COVID19_28205_0556	2355	DNAJB5	Exonic
9	34992322	34992822	16	CD14 Mono._.COVID19_55650_0132d0	2930	DNAJB5	Exonic
9	34994370	34994870	2	CD14 Mono._.Control_HIP023	4978	DNAJB5	Intronic
9	34995686	34996186	3	CD14 Mono._.Control_EV08	6294	DNAJB5	Intronic
9	34999511	35000011	2	CD14 Mono._.COVID19_55650_0052	10119	DNAJB5	Distal
9	35023379	35023879	3	CD14 Mono._.COVID19_55650_0066d7	17465	C9orf131	Distal
9	35036038	35036538	7	CD8 TEM._.COVID19_28205_0557	4806	C9orf131	Distal
9	35039779	35040279	3	CD14 Mono._.COVID19_55650_0055	1065	C9orf131	Promoter
9	35041947	35042447	5	CD14 Mono._.COVID19_55650_0055	1101	C9orf131	Intronic
9	35051352	35051852	10	CD8 TEM._.COVID19_28205_0564d0	10506	C9orf131	Distal
9	35053727	35054227	2	CD16 Mono._.Control_HIP015	12881	C9orf131	Distal
9	35054684	35055184	2	CD14 Mono._.COVID19_55650_0066d7	13838	C9orf131	Distal
9	35057568	35058068	2	CD16 Mono._.Control_HIP015	15430	VCP	Exonic
9	35058804	35059304	2	CD14 Mono._.COVID19_28205_0556	14194	VCP	Intronic
9	35059710	35060210	2	NK._.Control_HIP045	13288	VCP	Intronic
9	35061656	35062156	2	CD14 Mono._.Control_HIP045	11342	VCP	Intronic
9	35062348	35062848	2	cDC2._.Rep1	10650	VCP	Intronic
9	35065307	35065807	2	CD14 Mono._.Control_HIP045	7691	VCP	Intronic
9	35069865	35070365	4	CD8 TEM._.COVID19_55650_0066d0	3133	VCP	Intronic
9	35070966	35071466	4	B naive._.COVID19_55650_0067	2032	VCP	Intronic
9	35071832	35072332	22	CD14 Mono._.Control_HIP015	1166	VCP	Intronic
9	35072471	35072971	8	CD16 Mono._.Control_HIP015	527	VCP	Exonic
9	35074053	35074553	2	CD16 Mono._.COVID19_55650_0083	1053	VCP	Promoter
9	35078991	35079491	6	CD4 TCM._.COVID19_55650_0067	774	FANCG	Exonic
9	35079802	35080302	22	CD14 Mono._.Control_HIP043	35	FANCG	Promoter
9	35080306	35080806	10	CD14 Mono._.Control_HIP015	539	FANCG	Promoter
9	35085021	35085521	14	CD8 TEM._.COVID19_55650_0132d0	5254	FANCG	Distal
9	35095231	35095731	3	CD14 Mono._.COVID19_55650_0083	1119	PIGO	Exonic
9	35095799	35096299	11	NK._.COVID19_55650_0083	551	PIGO	Exonic
9	35096383	35096883	18	NK._.Control_HIP045	31	PIGO	Promoter
9	35101194	35101694	2	CD4 TCM._.COVID19_55650_0132d0	1750	STOML2	Exonic
9	35102344	35102844	3	NK._.COVID19_55650_0067	600	STOML2	Intronic
9	35102957	35103457	18	CD4 TCM._.Control_HIP023	11	STOML2	Promoter
9	35103541	35104041	3	CD8 TEM._.COVID19_55650_0066d0	595	STOML2	Promoter
9	35104340	35104840	2	CD14 Mono._.COVID19_28205_0556	1394	STOML2	Promoter
9	35108426	35108926	2	CD4 TCM._.Other	5480	STOML2	Exonic
9	35110319	35110819	3	CD14 Mono._.COVID19_28205_0556	5771	FAM214B	Exonic
9	35110943	35111443	10	CD8 TEM._.COVID19_55650_0066d0	5147	FAM214B	Exonic
9	35111473	35111973	8	CD16 Mono._.Control_HIP043	4617	FAM214B	Intronic
9	35112195	35112695	22	CD14 Mono._.COVID19_55650_0066d7	3895	FAM214B	Intronic
9	35114051	35114551	8	CD16 Mono._.Control_HIP023	2039	FAM214B	Intronic
9	35114798	35115298	21	CD14 Mono._.COVID19_55650_0066d7	1292	FAM214B	Intronic
9	35115600	35116100	6	B intermediate._.Control_HIP045	490	FAM214B	Exonic
9	35116104	35116604	8	CD16 Mono._.Other	12	FAM214B	Promoter
9	35116794	35117294	22	CD14 Mono._.COVID19_28205_0564d0	702	FAM214B	Promoter
9	35118141	35118641	2	CD16 Mono._.Other	2049	FAM214B	Distal
9	35121553	35122053	2	CD4 Naive._.Other	5461	FAM214B	Distal
9	35158892	35159392	2	Plasmablast._.COVID19_28205_0558	2849	UNC13B	Distal
9	35161659	35162159	20	CD14 Mono._.Control_HIP015	82	UNC13B	Promoter
9	35162495	35162995	13	CD8 TEM._.Other	752	UNC13B	Intronic
9	35253664	35254164	2	CD14 Mono._.COVID19_55650_0055	91921	UNC13B	Intronic
9	35258198	35258698	4	CD16 Mono._.Control_HIP043	96455	UNC13B	Intronic
9	35258807	35259307	6	NK._.COVID19_28205_0555d0	97064	UNC13B	Intronic
9	35260120	35260620	5	CD16 Mono._.Control_HIP015	98377	UNC13B	Intronic
9	35276450	35276950	5	CD14 Mono._.Control_HIP045	114707	UNC13B	Intronic
9	35312229	35312729	2	CD14 Mono._.COVID19_55650_0067	150486	UNC13B	Intronic
9	35407819	35408319	18	CD14 Mono._.COVID19_55650_0055	82057	RUSC2	Distal
9	35436889	35437389	3	CD14 Mono._.COVID19_55650_0086	52987	RUSC2	Distal
9	35464540	35465040	2	CD14 Mono._.COVID19_28205_0555d0	25336	RUSC2	Distal
9	35469179	35469679	2	NK._.COVID19_55650_0055	20697	RUSC2	Distal
9	35477191	35477691	8	CD16 Mono._.Control_HIP044	12685	RUSC2	Distal
9	35479636	35480136	2	CD14 Mono._.COVID19_55650_0067	10240	RUSC2	Distal
9	35481313	35481813	11	CD14 Mono._.COVID19_55650_0052	8563	RUSC2	Distal
9	35489110	35489610	21	CD14 Mono._.COVID19_28205_0558	766	RUSC2	Promoter
9	35489640	35490140	22	CD14 Mono._.COVID19_55650_0067	236	RUSC2	Promoter
9	35490295	35490795	7	CD14 Mono._.Control_HIP002	417	RUSC2	Intronic
9	35490898	35491398	4	CD14 Mono._.COVID19_28205_0556	1020	RUSC2	Intronic
9	35492119	35492619	18	CD14 Mono._.COVID19_55650_0132d0	2241	RUSC2	Intronic
9	35495239	35495739	2	CD4 TCM._.COVID19_55650_0083	5361	RUSC2	Intronic
9	35495852	35496352	2	CD4 TCM._.COVID19_28205_0556	5974	RUSC2	Intronic
9	35507883	35508383	5	CD14 Mono._.COVID19_55650_0055	18005	RUSC2	Intronic
9	35519658	35520158	4	CD14 Mono._.COVID19_55650_0083	29780	RUSC2	Intronic
9	35526306	35526806	8	CD14 Mono._.COVID19_55650_0055	36428	RUSC2	Intronic
9	35531512	35532012	14	CD14 Mono._.COVID19_55650_0055	32136	FAM166B	Intronic
9	35533325	35533825	7	CD14 Mono._.COVID19_55650_0066d7	30323	FAM166B	Intronic
9	35534908	35535408	17	CD14 Mono._.Control_EV08	28740	FAM166B	Intronic
9	35538638	35539138	22	CD14 Mono._.COVID19_55650_0052	25010	FAM166B	Exonic
9	35553872	35554372	21	CD14 Mono._.COVID19_28205_0556	9776	FAM166B	Intronic
9	35563673	35564173	2	CD14 Mono._.Other	23	FAM166B	Promoter
9	35569157	35569657	2	pDC._.Rep2	5507	FAM166B	Distal
9	35569929	35570429	19	CD14 Mono._.COVID19_55650_0055	6279	FAM166B	Distal
9	35570619	35571119	10	NK._.COVID19_55650_0083	6969	FAM166B	Distal
9	35574599	35575099	6	CD14 Mono._.COVID19_28205_0557	10949	FAM166B	Distal
9	35579058	35579558	9	CD14 Mono._.COVID19_55650_0132d0	15408	FAM166B	Distal
9	35581439	35581939	13	CD14 Mono._.COVID19_55650_0067	17789	FAM166B	Distal
9	35598805	35599305	2	B intermediate._.Control_HIP043	6249	TESK1	Distal
9	35599804	35600304	6	CD14 Mono._.COVID19_28205_0558	5250	TESK1	Distal
9	35603370	35603870	11	CD4 TCM._.COVID19_55650_0066d0	1684	TESK1	Promoter
9	35603881	35604381	22	CD14 Mono._.Control_EV08	1173	TESK1	Promoter
9	35604473	35604973	17	CD8 TEM._.COVID19_28205_0557	581	TESK1	Promoter
9	35604977	35605477	18	CD4 TCM._.COVID19_28205_0555d2	77	TESK1	Promoter
9	35605767	35606267	12	CD4 TCM._.COVID19_55650_0067	711	TESK1	Exonic
9	35608805	35609305	2	B naive._.Control_HIP023	977	MIR4667	Exonic
9	35611164	35611664	14	CD4 TCM._.Control_EV08	3336	MIR4667	Intronic
9	35611739	35612239	2	NK._.Control_HIP023	3911	MIR4667	Intronic
9	35615282	35615782	2	B intermediate._.COVID19_55650_0066d7	7454	MIR4667	Intronic
9	35616013	35616513	5	B intermediate._.COVID19_55650_0052	8185	MIR4667	Exonic
9	35616915	35617415	20	CD8 TEM._.COVID19_55650_0052	9087	MIR4667	Exonic
9	35617508	35618008	2	CD4 TCM._.COVID19_28205_0564d0	9680	MIR4667	Intronic
9	35618208	35618708	9	B naive._.Control_HIP043	10380	MIR4667	Intronic
9	35618762	35619262	3	CD8 TEM._.Control_HIP002	10934	MIR4667	Intronic
9	35619353	35619853	10	B naive._.COVID19_55650_0132d0	11525	MIR4667	Intronic
9	35620011	35620511	5	NK._.COVID19_55650_0067	12183	MIR4667	Intronic
9	35620621	35621121	2	NK._.COVID19_55650_0083	12793	MIR4667	Intronic
9	35621798	35622298	3	B naive._.Control_EV08	13970	MIR4667	Intronic
9	35634643	35635143	7	B naive._.Control_EV08	11376	LOC101926948	Intronic
9	35636041	35636541	9	B naive._.COVID19_55650_0132d0	9978	LOC101926948	Intronic
9	35638143	35638643	3	NK._.COVID19_55650_0083	7876	LOC101926948	Intronic
9	35638662	35639162	16	CD8 TEM._.COVID19_55650_0132d0	7357	LOC101926948	Intronic
9	35639325	35639825	6	NK._.COVID19_55650_0083	6694	LOC101926948	Intronic
9	35641366	35641866	7	B naive._.Control_HIP023	4653	LOC101926948	Intronic
9	35641929	35642429	2	CD16 Mono._.Control_HIP015	4090	LOC101926948	Intronic
9	35644514	35645014	21	CD14 Mono._.COVID19_55650_0052	1505	LOC101926948	Promoter
9	35646130	35646630	13	CD4 TCM._.Other	109	LOC101926948	Exonic
9	35646647	35647147	22	CD14 Mono._.COVID19_28205_0558	86	CD72	Promoter
9	35647307	35647807	8	B naive._.Control_HIP023	746	CD72	Promoter
9	35647955	35648455	5	CD4 TCM._.Control_HIP044	1394	CD72	Promoter
9	35648858	35649358	10	CD8 TEM._.Control_EV08	1841	SIT1	Distal
9	35649536	35650036	18	CD8 TEM._.COVID19_55650_0052	1163	SIT1	Exonic
9	35650121	35650621	3	CD4 Naive._.COVID19_28205_0559	578	SIT1	Exonic
9	35650786	35651286	3	B naive._.Control_HIP044	85	SIT1	Promoter
9	35651397	35651897	3	CD4 Naive._.COVID19_28205_0559	696	SIT1	Promoter
9	35652445	35652945	17	CD14 Mono._.COVID19_55650_0067	1744	SIT1	Promoter
9	35656061	35656561	5	CD4 TCM._.COVID19_55650_0083	1706	RMRP	Promoter
9	35657116	35657616	12	CD4 TCM._.COVID19_28205_0556	651	RMRP	Promoter
9	35657683	35658183	22	CD14 Mono._.COVID19_55650_0086	84	RMRP	Promoter
9	35658436	35658936	17	CD4 TCM._.Control_HIP044	395	CCDC107	Promoter
9	35659418	35659918	3	CD4 TCM._.COVID19_55650_0067	1377	CCDC107	Promoter
9	35660105	35660605	2	CD8 TEM._.Control_HIP015	2064	CCDC107	Exonic
9	35661036	35661536	2	CD4 TCM._.COVID19_55650_0066d7	2995	CCDC107	Exonic
9	35661849	35662349	12	CD4 TCM._.COVID19_28205_0555d2	3808	CCDC107	Intronic
9	35662404	35662904	2	CD4 TCM._.Control_HIP023	4363	CCDC107	Exonic
9	35663223	35663723	3	CD8 TEM._.Control_HIP002	5182	CCDC107	Intronic
9	35663731	35664231	4	CD8 TEM._.COVID19_55650_0083	5690	CCDC107	Intronic
9	35664293	35664793	6	CD8 TEM._.COVID19_55650_0052	6252	CCDC107	Intronic
9	35664882	35665382	17	CD8 TEM._.Control_HIP023	6841	CCDC107	Exonic
9	35666485	35666985	4	B intermediate._.Control_HIP045	7120	CA9	Intronic
9	35675539	35676039	8	CD4 TCM._.COVID19_55650_0086	76	ARHGEF39	Promoter
9	35676073	35676573	3	CD8 TEM._.Control_HIP023	456	ARHGEF39	Promoter
9	35680739	35681239	7	B intermediate._.COVID19_28205_0558	5122	ARHGEF39	Exonic
9	35688515	35689015	2	NK._.Control_EV08	2254	TPM2	Intronic
9	35689697	35690197	4	CD4 TCM._.Control_EV08	1072	TPM2	Exonic
9	35690466	35690966	9	NK._.COVID19_55650_0083	303	TPM2	Exonic
9	35691260	35691760	11	CD14 Mono._.COVID19_55650_0067	489	TPM2	Promoter
9	35696495	35696995	8	B intermediate._.COVID19_55650_0067	5724	TPM2	Distal
9	35703881	35704381	2	NK._.COVID19_55650_0086	6609	MIR6852	Exonic
9	35716118	35716618	2	CD14 Mono._.COVID19_55650_0066d7	5626	MIR6852	Intronic
9	35719092	35719592	9	B intermediate._.Control_HIP043	8600	MIR6852	Intronic
9	35726776	35727276	2	pDC._.Rep2	5293	CREB3	Intronic
9	35728142	35728642	13	CD14 Mono._.COVID19_28205_0556	3927	CREB3	Intronic
9	35728665	35729165	14	CD8 TEM._.COVID19_55650_0066d7	3404	CREB3	Intronic
9	35730096	35730596	21	CD14 Mono._.COVID19_55650_0066d7	1973	CREB3	Promoter
9	35730999	35731499	4	CD4 TCM._.COVID19_55650_0055	1070	CREB3	Promoter
9	35731700	35732200	6	CD16 Mono._.COVID19_55650_0083	369	CREB3	Promoter
9	35732234	35732734	8	CD16 Mono._.Control_HIP015	88	TLN1	Promoter
9	35733224	35733724	4	CD16 Mono._.COVID19_55650_0052	551	MIR6853	Promoter
9	35736047	35736547	16	CD4 TCM._.COVID19_55650_0055	3374	MIR6853	Exonic
9	35736555	35737055	4	CD4 TCM._.COVID19_28205_0555d2	3882	MIR6853	Exonic
9	35741630	35742130	3	NK._.COVID19_55650_0083	7347	GBA2	Exonic
9	35743372	35743872	5	CD16 Mono._.Control_HIP023	5605	GBA2	Intronic
9	35747157	35747657	2	CD4 TCM._.COVID19_55650_0067	1820	GBA2	Promoter
9	35747674	35748174	3	CD4 TCM._.COVID19_28205_0564d0	1303	GBA2	Promoter
9	35748214	35748714	10	CD4 TCM._.COVID19_55650_0066d7	763	GBA2	Promoter
9	35749025	35749525	19	CD8 TEM._.COVID19_28205_0564d0	11	RGP1	Promoter
9	35749741	35750241	14	CD4 TCM._.COVID19_55650_0055	703	RGP1	Promoter
9	35751813	35752313	2	NK._.COVID19_28205_0555d0	2775	RGP1	Exonic
9	35756508	35757008	17	CD4 TCM._.COVID19_55650_0066d7	144	MSMP	Promoter
9	35757258	35757758	11	CD14 Mono._.COVID19_55650_0052	894	MSMP	Promoter
9	35757788	35758288	2	CD4 Naive._.COVID19_28205_0558	1424	MSMP	Promoter
9	35758494	35758994	2	B naive._.Control_EV08	2130	MSMP	Distal
9	35768499	35768999	2	CD14 Mono._.COVID19_55650_0055	12135	MSMP	Distal
9	35775160	35775660	7	CD14 Mono._.COVID19_55650_0086	16743	NPR2	Distal
9	35775942	35776442	5	B naive._.Control_HIP044	15961	NPR2	Distal
9	35787680	35788180	2	B intermediate._.COVID19_55650_0066d7	4223	NPR2	Distal
9	35790231	35790731	12	CD4 TCM._.COVID19_55650_0066d7	1672	NPR2	Promoter
9	35810846	35811346	3	CD4 TCM._.COVID19_55650_0067	1175	SPAG8	Intronic
9	35811378	35811878	11	CD8 TEM._.COVID19_28205_0564d0	643	SPAG8	Exonic
9	35811929	35812429	19	CD4 TCM._.Control_EV08	92	SPAG8	Promoter
9	35812448	35812948	7	CD4 TCM._.COVID19_55650_0083	425	SPAG8	Promoter
9	35814367	35814867	16	NK._.Control_HIP002	165	TMEM8B	Exonic
9	35815252	35815752	19	CD4 TCM._.Other	147	HINT2	Promoter
9	35816106	35816606	2	NK._.COVID19_55650_0086	1001	HINT2	Promoter
9	35816639	35817139	3	CD14 Mono._.Other	1534	HINT2	Promoter
9	35825387	35825887	2	CD14 Mono._.COVID19_55650_0055	3109	FAM221B	Exonic
9	35825916	35826416	15	NK._.COVID19_55650_0086	2580	FAM221B	Intronic
9	35828935	35829435	8	CD16 Mono._.Control_HIP015	437	FAM221B	Promoter
9	35829472	35829972	2	CD4 Naive._.Other	974	FAM221B	Promoter
9	35831353	35831853	6	CD14 Mono._.Control_HIP015	2855	FAM221B	Intronic
9	35832799	35833299	2	CD14 Mono._.COVID19_55650_0066d7	4301	FAM221B	Intronic
9	35833670	35834170	2	cDC2._.Rep1	5172	FAM221B	Intronic
9	35835259	35835759	2	CD4 TCM._.Control_HIP015	6761	FAM221B	Intronic
9	35835869	35836369	2	B naive._.Control_EV08	7371	FAM221B	Intronic
9	35839883	35840383	6	B naive._.Control_HIP023	11385	FAM221B	Intronic
9	35842006	35842506	7	CD14 Mono._.COVID19_28205_0556	13508	FAM221B	Intronic
9	35842691	35843191	18	CD14 Mono._.COVID19_55650_0055	14193	FAM221B	Intronic
9	35844066	35844566	17	CD14 Mono._.COVID19_55650_0066d7	14421	LINC00950	Intronic
9	35844841	35845341	22	CD14 Mono._.Other	13646	LINC00950	Intronic
9	35846131	35846631	3	CD14 Mono._.COVID19_55650_0067	12356	LINC00950	Exonic
9	35848083	35848583	2	pDC._.Rep2	10404	LINC00950	Intronic
9	35857510	35858010	10	CD14 Mono._.COVID19_55650_0066d7	977	LINC00950	Promoter
9	35859222	35859722	21	CD14 Mono._.Control_HIP015	733	LINC00950	Exonic
9	35871310	35871810	2	B naive._.Control_HIP044	958	OR13J1	Promoter
9	35882169	35882669	10	CD8 TEM._.COVID19_55650_0132d0	11817	OR13J1	Distal
9	35891576	35892076	13	CD14 Mono._.COVID19_55650_0066d7	14365	HRCT1	Distal
9	35902953	35903453	6	CD4 Naive._.Other	2988	HRCT1	Distal
9	35905668	35906168	6	CD14 Mono._.COVID19_55650_0132d0	273	HRCT1	Promoter
9	35908144	35908644	20	CD14 Mono._.COVID19_55650_0066d7	1088	SPAAR	Promoter
9	35910833	35911333	6	CD4 Naive._.COVID19_28205_0559	1599	SPAAR	Exonic
9	35911504	35912004	2	CD4 TCM._.Control_HIP044	2270	SPAAR	Distal
9	35919256	35919756	2	B naive._.Control_HIP015	10022	SPAAR	Distal
9	35932691	35933191	9	CD4 Naive._.COVID19_28205_0559	23457	SPAAR	Distal
9	35937183	35937683	8	B naive._.Control_HIP043	20720	OR2S2	Distal
9	35940408	35940908	7	CD4 Naive._.COVID19_28205_0559	17495	OR2S2	Distal
9	35945704	35946204	10	CD4 TCM._.Control_HIP023	12199	OR2S2	Distal
9	35954887	35955387	11	CD4 TCM._.Control_HIP023	3016	OR2S2	Distal
9	35972017	35972517	2	NK_CD56bright._.Control_HIP044	14112	OR2S2	Distal
9	35976668	35977168	8	B naive._.Control_HIP044	18763	OR2S2	Distal
9	35997313	35997813	2	CD16 Mono._.COVID19_55650_0083	38869	RECK	Distal
9	36006477	36006977	4	CD14 Mono._.COVID19_55650_0052	29705	RECK	Distal
9	36007268	36007768	6	B naive._.Control_HIP043	28914	RECK	Distal
9	36008194	36008694	4	CD8 TEM._.COVID19_55650_0066d0	27988	RECK	Distal
9	36008704	36009204	15	CD4 TCM._.COVID19_28205_0556	27478	RECK	Distal
9	36012062	36012562	2	NK._.COVID19_55650_0066d7	24120	RECK	Distal
9	36023373	36023873	9	CD14 Mono._.COVID19_55650_0055	12809	RECK	Distal
9	36029697	36030197	20	CD14 Mono._.COVID19_55650_0086	6485	RECK	Distal
9	36036069	36036569	2	CD4 TCM._.COVID19_55650_0066d0	113	RECK	Promoter
9	36036589	36037089	17	CD4 TCM._.Other	405	RECK	Exonic
9	36037265	36037765	10	CD14 Mono._.Control_HIP002	1081	RECK	Intronic
9	36039970	36040470	2	CD4 TCM._.COVID19_55650_0067	3786	RECK	Intronic
9	36041439	36041939	5	CD4 TCM._.COVID19_28205_0558	5255	RECK	Intronic
9	36064258	36064758	2	pDC._.Rep1	28074	RECK	Intronic
9	36075070	36075570	2	pDC._.Rep1	38886	RECK	Intronic
9	36077984	36078484	12	CD14 Mono._.COVID19_55650_0086	41800	RECK	Intronic
9	36086166	36086666	12	NK._.Control_HIP044	49982	RECK	Intronic
9	36087045	36087545	2	CD4 TCM._.COVID19_28205_0556	49240	GLIPR2	Intronic
9	36092483	36092983	12	CD4 TCM._.COVID19_28205_0564d0	43802	GLIPR2	Intronic
9	36093336	36093836	3	CD14 Mono._.COVID19_55650_0055	42949	GLIPR2	Intronic
9	36102949	36103449	19	CD14 Mono._.COVID19_28205_0558	33336	GLIPR2	Intronic
9	36121860	36122360	5	CD14 Mono._.COVID19_55650_0055	14425	GLIPR2	Intronic
9	36123474	36123974	5	CD16 Mono._.COVID19_55650_0083	12811	GLIPR2	Exonic
9	36125018	36125518	2	CD14 Mono._.COVID19_55650_0132d0	11267	GLIPR2	Distal
9	36125758	36126258	3	CD14 Mono._.COVID19_55650_0086	10527	GLIPR2	Distal
9	36127771	36128271	22	CD14 Mono._.COVID19_28205_0555d0	8514	GLIPR2	Distal
9	36128378	36128878	14	CD14 Mono._.COVID19_28205_0558	7907	GLIPR2	Distal
9	36129480	36129980	20	CD14 Mono._.COVID19_55650_0066d7	6805	GLIPR2	Distal
9	36135201	36135701	2	B intermediate._.Control_HIP043	1084	GLIPR2	Promoter
9	36135796	36136296	2	CD16 Mono._.Control_HIP015	489	GLIPR2	Promoter
9	36136424	36136924	8	CD16 Mono._.COVID19_55650_0083	137	GLIPR2	Exonic
9	36137042	36137542	7	CD8 TEM._.COVID19_28205_0556	755	GLIPR2	Intronic
9	36137703	36138203	5	CD4 TCM._.Control_EV08	1416	GLIPR2	Intronic
9	36139683	36140183	3	CD14 Mono._.Control_HIP015	3396	GLIPR2	Intronic
9	36140371	36140871	21	CD14 Mono._.Control_HIP015	4084	GLIPR2	Intronic
9	36142239	36142739	3	CD4 TCM._.COVID19_55650_0066d0	5952	GLIPR2	Intronic
9	36142829	36143329	20	CD14 Mono._.Control_HIP002	6542	GLIPR2	Intronic
9	36143374	36143874	9	CD8 TEM._.Control_EV08	7087	GLIPR2	Intronic
9	36144228	36144728	16	CD8 TEM._.COVID19_55650_0132d0	7941	GLIPR2	Exonic
9	36144809	36145309	4	NK_CD56bright._.Control_HIP043	8522	GLIPR2	Intronic
9	36145404	36145904	2	NK._.COVID19_55650_0083	9117	GLIPR2	Intronic
9	36147102	36147602	2	CD8 TEM._.COVID19_28205_0564d0	10815	GLIPR2	Intronic
9	36147671	36148171	3	CD8 TEM._.COVID19_55650_0066d0	11384	GLIPR2	Intronic
9	36148589	36149089	21	CD14 Mono._.Other	12302	GLIPR2	Intronic
9	36149186	36149686	3	CD14 Mono._.COVID19_55650_0066d7	12899	GLIPR2	Intronic
9	36150289	36150789	3	CD4 TCM._.Control_EV08	14002	GLIPR2	Intronic
9	36150855	36151355	19	CD14 Mono._.COVID19_55650_0066d7	14568	GLIPR2	Intronic
9	36151778	36152278	4	NK_CD56bright._.Other	15491	GLIPR2	Intronic
9	36152994	36153494	2	CD14 Mono._.COVID19_55650_0066d7	16149	CCIN	Intronic
9	36153695	36154195	17	CD14 Mono._.COVID19_55650_0055	15448	CCIN	Intronic
9	36154417	36154917	20	CD14 Mono._.COVID19_55650_0067	14726	CCIN	Intronic
9	36157994	36158494	12	CD14 Mono._.COVID19_28205_0556	11149	CCIN	Intronic
9	36165931	36166431	2	Plasmablast._.1	3212	CCIN	Distal
9	36166467	36166967	21	CD14 Mono._.COVID19_55650_0086	2676	CCIN	Distal
9	36169588	36170088	4	CD14 Mono._.Control_HIP015	443	CCIN	Exonic
9	36170330	36170830	2	CD8 TEM._.COVID19_55650_0052	1185	CCIN	Exonic
9	36173003	36173503	2	CD8 TEM._.COVID19_28205_0564d0	3858	CCIN	Distal
9	36187298	36187798	13	NK._.Control_HIP015	3307	CLTA	Distal
9	36189920	36190420	8	CD14 Mono._.COVID19_55650_0055	685	CLTA	Promoter
9	36190631	36191131	8	CD16 Mono._.Control_HIP002	24	CLTA	Promoter
9	36191267	36191767	12	CD4 TCM._.COVID19_28205_0556	660	CLTA	Intronic
9	36192049	36192549	2	CD4 TCM._.COVID19_55650_0066d7	1442	CLTA	Intronic
9	36194166	36194666	2	B intermediate._.Other	3559	CLTA	Intronic
9	36216051	36216551	3	CD4 Naive._.COVID19_28205_0559	25444	CLTA	Exonic
9	36217504	36218004	2	CD4 Naive._.Control_HIP043	26897	CLTA	Intronic
9	36218249	36218749	2	CD4 Naive._.COVID19_28205_0559	27642	CLTA	Intronic
9	36247991	36248491	11	CD4 TCM._.COVID19_28205_0564d0	28814	GNE	Intronic
9	36249058	36249558	2	cDC2._.Rep1	27747	GNE	Exonic
9	36257729	36258229	20	CD14 Mono._.COVID19_55650_0066d7	19076	GNE	Intronic
9	36258264	36258764	22	CD14 Mono._.Control_HIP015	18541	GNE	Intronic
9	36325000	36325500	6	CD16 Mono._.Control_HIP002	48193	GNE	Distal
9	36328737	36329237	12	CD4 TCM._.Control_HIP023	51930	GNE	Distal
9	36342138	36342638	2	NK._.COVID19_55650_0132d0	65331	GNE	Exonic
9	36345988	36346488	14	CD14 Mono._.COVID19_55650_0055	69181	GNE	Intronic
9	36346541	36347041	18	CD14 Mono._.COVID19_55650_0055	69734	GNE	Intronic
9	36379037	36379537	13	CD14 Mono._.COVID19_55650_0067	102230	GNE	Intronic
9	36379619	36380119	3	CD16 Mono._.Other	102812	GNE	Intronic
9	36382448	36382948	2	CD8 TEM._.Control_EV08	104849	RNF38	Intronic
9	36383239	36383739	20	CD8 TEM._.Other	104058	RNF38	Intronic
9	36392876	36393376	2	CD8 TEM._.COVID19_55650_0066d0	94421	RNF38	Intronic
9	36394378	36394878	2	CD4 TCM._.COVID19_55650_0067	92919	RNF38	Intronic
9	36398870	36399370	4	CD4 TCM._.COVID19_28205_0558	88427	RNF38	Intronic
9	36400037	36400537	16	CD4 TCM._.Control_HIP023	87260	RNF38	Exonic
9	36400702	36401202	18	CD4 TCM._.COVID19_55650_0086	86595	RNF38	Exonic
9	36401272	36401772	14	CD4 TCM._.COVID19_28205_0558	86025	RNF38	Intronic
9	36406990	36407490	17	CD4 TCM._.COVID19_28205_0558	80307	RNF38	Intronic
9	36411118	36411618	6	CD14 Mono._.COVID19_28205_0558	76179	RNF38	Intronic
9	36441935	36442435	4	CD4 TCM._.Other	45362	RNF38	Intronic
9	36450090	36450590	3	CD14 Mono._.COVID19_55650_0055	37207	RNF38	Intronic
9	36456700	36457200	2	CD8 TEM._.COVID19_55650_0066d0	30597	RNF38	Intronic
9	36457377	36457877	2	CD8 TEM._.COVID19_55650_0066d0	29920	RNF38	Intronic
9	36458301	36458801	4	NK_CD56bright._.Control_HIP044	28996	RNF38	Intronic
9	36458953	36459453	17	CD8 TEM._.Control_EV08	28344	RNF38	Intronic
9	36459808	36460308	3	CD8 TEM._.COVID19_55650_0067	27489	RNF38	Intronic
9	36460670	36461170	8	CD8 TEM._.Control_EV08	26627	RNF38	Intronic
9	36461184	36461684	7	CD8 TEM._.COVID19_28205_0555d0	26113	RNF38	Intronic
9	36461967	36462467	2	CD4 TCM._.Other	25330	RNF38	Intronic
9	36462625	36463125	2	CD4 TCM._.COVID19_28205_0558	24672	RNF38	Intronic
9	36465731	36466231	2	NK._.COVID19_55650_0055	21566	RNF38	Intronic
9	36470102	36470602	6	CD8 TEM._.Control_EV08	17195	RNF38	Intronic
9	36470855	36471355	16	NK._.Control_HIP023	16442	RNF38	Intronic
9	36479415	36479915	2	CD4 TCM._.COVID19_55650_0066d7	7882	RNF38	Intronic
9	36483246	36483746	2	CD4 TCM._.COVID19_28205_0556	4051	RNF38	Intronic
9	36484107	36484607	2	CD8 TEM._.COVID19_28205_0564d0	3190	RNF38	Intronic
9	36485708	36486208	4	NK._.COVID19_55650_0083	1589	RNF38	Intronic
9	36486226	36486726	14	CD8 TEM._.COVID19_28205_0564d0	1071	RNF38	Intronic
9	36486762	36487262	17	CD14 Mono._.COVID19_28205_0558	535	RNF38	Intronic
9	36487595	36488095	18	CD4 TCM._.COVID19_55650_0055	296	RNF38	Promoter
9	36488401	36488901	8	CD4 TCM._.COVID19_55650_0066d7	1102	RNF38	Promoter
9	36491369	36491869	2	Plasmablast._.1	4070	RNF38	Distal
9	36492829	36493329	9	CD4 Naive._.COVID19_28205_0559	5530	RNF38	Distal
9	36493561	36494061	12	CD4 TCM._.COVID19_55650_0132d0	6262	RNF38	Distal
9	36495021	36495521	2	CD4 TCM._.Control_HIP023	7722	RNF38	Distal
9	36498960	36499460	2	CD4 TCM._.Control_HIP023	11661	RNF38	Distal
9	36504154	36504654	3	NK._.Control_EV08	16855	RNF38	Distal
9	36551356	36551856	2	CD4 TCM._.Other	21255	MELK	Distal
9	36555793	36556293	15	CD14 Mono._.COVID19_28205_0558	16818	MELK	Distal
9	36572576	36573076	17	CD4 TCM._.COVID19_28205_0564d0	35	MELK	Promoter
9	36573399	36573899	12	CD4 TCM._.Control_HIP044	786	MELK	Intronic
9	36574086	36574586	2	NK._.Control_HIP023	1473	MELK	Intronic
9	36575321	36575821	2	CD14 Mono._.COVID19_55650_0055	2708	MELK	Intronic
9	36580042	36580542	5	NK._.Control_HIP023	7429	MELK	Intronic
9	36597351	36597851	6	CD8 TEM._.Control_HIP045	24738	MELK	Intronic
9	36602759	36603259	8	CD8 TEM._.Other	30146	MELK	Intronic
9	36603263	36603763	9	CD8 TEM._.Other	30650	MELK	Intronic
9	36632848	36633348	4	CD4 TCM._.COVID19_28205_0558	60235	MELK	Intronic
9	36639246	36639746	3	B intermediate._.Control_HIP043	66633	MELK	Intronic
9	36659469	36659969	6	B naive._.Control_HIP044	86856	MELK	Intronic
9	36665949	36666449	4	CD14 Mono._.COVID19_55650_0066d7	93336	MELK	Intronic
9	36666681	36667181	4	NK._.COVID19_28205_0559	94068	MELK	Intronic
9	36676053	36676553	2	pDC._.Rep1	103440	MELK	Intronic
9	36690731	36691231	7	B intermediate._.Other	118118	MELK	Distal
9	36728828	36729328	8	CD14 Mono._.COVID19_55650_0083	94520	MIR4475	Distal
9	36731479	36731979	9	B intermediate._.Control_HIP043	91869	MIR4475	Distal
9	36739685	36740185	3	B naive._.COVID19_28205_0556	83663	MIR4475	Distal
9	36748257	36748757	2	B intermediate._.COVID19_55650_0066d7	75091	MIR4475	Distal
9	36762961	36763461	2	CD14 Mono._.COVID19_55650_0086	60387	MIR4475	Distal
9	36764887	36765387	2	NK._.COVID19_55650_0083	58461	MIR4475	Distal
9	36765879	36766379	19	CD4 TCM._.Control_HIP044	57469	MIR4475	Distal
9	36772380	36772880	2	CD4 TCM._.COVID19_28205_0556	50968	MIR4475	Distal
9	36815795	36816295	2	CD4 Naive._.COVID19_28205_0556	7553	MIR4475	Distal
9	36828503	36829003	5	B intermediate._.COVID19_28205_0556	5153	MIR4475	Distal
9	36834188	36834688	2	B intermediate._.COVID19_28205_0558	10838	MIR4475	Exonic
9	36835207	36835707	10	B intermediate._.Control_HIP044	11857	MIR4475	Exonic
9	36835896	36836396	4	B intermediate._.Control_HIP045	12546	MIR4475	Exonic
9	36839113	36839613	2	B intermediate._.Control_HIP045	15763	MIR4475	Exonic
9	36841590	36842090	2	B intermediate._.Other	18240	MIR4475	Intronic
9	36844760	36845260	2	B naive._.COVID19_55650_0132d0	19297	MIR4540	Intronic
9	36855481	36855981	14	CD8 TEM._.Control_EV08	8576	MIR4540	Intronic
9	36873224	36873724	7	CD14 Mono._.COVID19_28205_0556	9165	MIR4540	Intronic
9	36873757	36874257	2	B intermediate._.Control_HIP044	9698	MIR4540	Intronic
9	36874557	36875057	2	CD14 Mono._.COVID19_28205_0556	10498	MIR4540	Intronic
9	36877297	36877797	7	B intermediate._.COVID19_55650_0066d7	13238	MIR4540	Intronic
9	36878840	36879340	2	B intermediate._.COVID19_28205_0558	14440	MIR4476	Intronic
9	36911414	36911914	2	B intermediate._.COVID19_28205_0558	18132	MIR4476	Intronic
9	36919830	36920330	2	B naive._.Control_HIP044	26548	MIR4476	Intronic
9	36928721	36929221	4	B intermediate._.Other	35439	MIR4476	Intronic
9	36935778	36936278	6	B intermediate._.COVID19_28205_0558	42496	MIR4476	Intronic
9	36937899	36938399	8	B intermediate._.Control_HIP043	44617	MIR4476	Intronic
9	36939126	36939626	2	B intermediate._.COVID19_28205_0558	45844	MIR4476	Intronic
9	36949399	36949899	10	B intermediate._.COVID19_55650_0066d7	56117	MIR4476	Intronic
9	36966392	36966892	2	B naive._.Control_HIP043	67542	PAX5	Exonic
9	36968974	36969474	2	B intermediate._.Control_HIP045	64960	PAX5	Intronic
9	36980142	36980642	3	B naive._.Control_HIP023	53792	PAX5	Intronic
9	36986534	36987034	2	B intermediate._.COVID19_55650_0066d7	47400	PAX5	Intronic
9	36987134	36987634	3	B naive._.Control_HIP023	46800	PAX5	Intronic
9	36987870	36988370	2	Plasmablast._.1	46064	PAX5	Intronic
9	36988811	36989311	7	B intermediate._.Control_HIP043	45123	PAX5	Intronic
9	36989482	36989982	2	B intermediate._.COVID19_55650_0066d7	44452	PAX5	Intronic
9	36991529	36992029	6	B intermediate._.COVID19_28205_0556	42405	PAX5	Intronic
9	36992183	36992683	2	B naive._.COVID19_28205_0556	41751	PAX5	Intronic
9	36992864	36993364	2	B naive._.COVID19_28205_0556	41070	PAX5	Intronic
9	36993878	36994378	10	B naive._.COVID19_55650_0132d0	40056	PAX5	Intronic
9	36994447	36994947	4	B intermediate._.COVID19_55650_0066d7	39487	PAX5	Intronic
9	36995267	36995767	2	CD4 TCM._.Other	38667	PAX5	Intronic
9	36996033	36996533	10	B intermediate._.COVID19_55650_0066d7	37901	PAX5	Intronic
9	36996730	36997230	7	B naive._.COVID19_55650_0132d0	37204	PAX5	Intronic
9	36997573	36998073	2	B naive._.COVID19_55650_0067	36361	PAX5	Intronic
9	36998506	36999006	2	B naive._.Control_EV08	35428	PAX5	Intronic
9	36999852	37000352	5	B naive._.Control_EV08	34082	PAX5	Intronic
9	37001414	37001914	5	B intermediate._.Other	32520	PAX5	Intronic
9	37002325	37002825	8	B naive._.COVID19_55650_0132d0	31609	PAX5	Intronic
9	37002983	37003483	2	Plasmablast._.1	30951	PAX5	Intronic
9	37004395	37004895	10	B naive._.COVID19_55650_0067	29539	PAX5	Intronic
9	37004922	37005422	3	B intermediate._.COVID19_55650_0066d7	29012	PAX5	Intronic
9	37005706	37006206	7	B naive._.Control_HIP023	28228	PAX5	Intronic
9	37006730	37007230	2	B intermediate._.Control_HIP045	27204	PAX5	Intronic
9	37010140	37010640	4	B intermediate._.COVID19_55650_0066d7	23794	PAX5	Intronic
9	37010942	37011442	5	B intermediate._.Other	22992	PAX5	Intronic
9	37011448	37011948	2	B naive._.Control_HIP023	22486	PAX5	Intronic
9	37022963	37023463	2	B naive._.COVID19_55650_0132d0	10971	PAX5	Intronic
9	37023755	37024255	2	B naive._.Control_HIP023	10179	PAX5	Intronic
9	37024979	37025479	2	Plasmablast._.1	8955	PAX5	Intronic
9	37025560	37026060	8	B intermediate._.Control_HIP023	8374	PAX5	Intronic
9	37026073	37026573	8	B intermediate._.Control_HIP045	7861	PAX5	Intronic
9	37026999	37027499	3	B naive._.Control_EV08	6935	PAX5	Intronic
9	37027508	37028008	10	B naive._.COVID19_55650_0067	6426	PAX5	Intronic
9	37028279	37028779	2	CD14 Mono._.COVID19_28205_0556	5655	PAX5	Intronic
9	37029174	37029674	5	B intermediate._.COVID19_55650_0066d7	4760	PAX5	Intronic
9	37030255	37030755	8	B naive._.Control_HIP044	3679	PAX5	Intronic
9	37031051	37031551	2	B intermediate._.Control_HIP043	2883	PAX5	Intronic
9	37031954	37032454	3	B naive._.Control_EV08	1980	PAX5	Intronic
9	37032619	37033119	9	B intermediate._.Control_HIP023	1315	PAX5	Intronic
9	37033188	37033688	3	B intermediate._.COVID19_28205_0558	746	PAX5	Intronic
9	37034049	37034549	9	B naive._.Control_EV08	113	PAX5	Promoter
9	37034581	37035081	9	B intermediate._.COVID19_28205_0556	645	PAX5	Promoter
9	37035407	37035907	5	B intermediate._.COVID19_55650_0066d7	1471	PAX5	Promoter
9	37036210	37036710	5	B intermediate._.Control_HIP045	2274	PAX5	Distal
9	37036760	37037260	10	B naive._.COVID19_55650_0067	2824	PAX5	Distal
9	37037750	37038250	8	B naive._.Control_EV08	3814	PAX5	Distal
9	37038967	37039467	5	B naive._.COVID19_55650_0067	5031	PAX5	Distal
9	37040546	37041046	4	B naive._.Control_EV08	6610	PAX5	Distal
9	37044262	37044762	2	B naive._.Control_EV08	10326	PAX5	Distal
9	37046638	37047138	4	B naive._.Control_EV08	12702	PAX5	Distal
9	37054299	37054799	2	B naive._.Control_HIP043	20363	PAX5	Distal
9	37060784	37061284	6	B naive._.Control_HIP043	18822	EBLN3P	Distal
9	37061690	37062190	7	CD14 Mono._.COVID19_28205_0558	17916	EBLN3P	Distal
9	37062269	37062769	6	CD14 Mono._.Control_HIP023	17337	EBLN3P	Distal
9	37066066	37066566	9	B naive._.Control_HIP023	13540	EBLN3P	Distal
9	37074714	37075214	2	B intermediate._.COVID19_28205_0556	4892	EBLN3P	Distal
9	37079056	37079556	2	CD16 Mono._.Control_HIP023	550	EBLN3P	Promoter
9	37079677	37080177	10	B intermediate._.Control_HIP045	69	EBLN3P	Promoter
9	37080406	37080906	3	CD4 Naive._.COVID19_28205_0559	798	EBLN3P	Intronic
9	37082134	37082634	3	CD4 TCM._.COVID19_55650_0067	2526	EBLN3P	Intronic
9	37085128	37085628	4	B naive._.Control_EV08	5520	EBLN3P	Intronic
9	37085937	37086437	2	B intermediate._.Control_HIP045	6329	EBLN3P	Intronic
9	37097825	37098325	2	CD4 Naive._.COVID19_28205_0559	18217	EBLN3P	Distal
9	37100714	37101214	10	B intermediate._.Control_HIP043	19574	ZCCHC7	Distal
9	37107640	37108140	4	CD4 TCM._.Control_EV08	12648	ZCCHC7	Distal
9	37120269	37120769	19	CD4 TCM._.COVID19_55650_0083	19	ZCCHC7	Promoter
9	37120818	37121318	10	CD14 Mono._.COVID19_55650_0132d0	528	ZCCHC7	Intronic
9	37125587	37126087	2	B naive._.Control_HIP023	5297	ZCCHC7	Intronic
9	37126957	37127457	2	B naive._.Control_HIP023	6667	ZCCHC7	Intronic
9	37140920	37141420	2	B naive._.COVID19_55650_0132d0	20630	ZCCHC7	Intronic
9	37146346	37146846	8	CD4 Naive._.COVID19_28205_0559	26056	ZCCHC7	Intronic
9	37157690	37158190	5	CD16 Mono._.Other	37400	ZCCHC7	Intronic
9	37163278	37163778	7	B naive._.Control_HIP023	42988	ZCCHC7	Intronic
9	37165133	37165633	2	B naive._.Control_HIP044	44843	ZCCHC7	Intronic
9	37187657	37188157	10	B naive._.COVID19_55650_0067	67367	ZCCHC7	Intronic
9	37188198	37188698	2	CD8 TEM._.COVID19_55650_0132d0	67908	ZCCHC7	Intronic
9	37189465	37189965	8	B naive._.Control_HIP015	69175	ZCCHC7	Intronic
9	37191629	37192129	3	B intermediate._.COVID19_28205_0558	71339	ZCCHC7	Intronic
9	37197165	37197665	10	B intermediate._.Other	76875	ZCCHC7	Intronic
9	37197718	37198218	8	CD14 Mono._.COVID19_55650_0132d0	77428	ZCCHC7	Intronic
9	37198225	37198725	9	CD14 Mono._.COVID19_55650_0067	77935	ZCCHC7	Intronic
9	37198802	37199302	6	B naive._.Control_HIP043	78512	ZCCHC7	Intronic
9	37203847	37204347	3	B intermediate._.COVID19_55650_0066d7	83557	ZCCHC7	Intronic
9	37209351	37209851	3	B naive._.Control_HIP044	89061	ZCCHC7	Intronic
9	37209920	37210420	3	B naive._.Control_HIP023	89630	ZCCHC7	Intronic
9	37211117	37211617	2	CD8 TEM._.COVID19_55650_0052	90827	ZCCHC7	Intronic
9	37212296	37212796	2	B naive._.Control_HIP043	92006	ZCCHC7	Intronic
9	37236712	37237212	3	B naive._.COVID19_55650_0067	116422	ZCCHC7	Intronic
9	37239455	37239955	2	B intermediate._.COVID19_55650_0066d7	119165	ZCCHC7	Intronic
9	37243544	37244044	2	B naive._.Control_EV08	123254	ZCCHC7	Intronic
9	37249841	37250341	2	B naive._.Control_HIP023	129551	ZCCHC7	Intronic
9	37251535	37252035	8	B naive._.Control_HIP023	131245	ZCCHC7	Intronic
9	37256397	37256897	8	B naive._.COVID19_28205_0556	136107	ZCCHC7	Intronic
9	37266557	37267057	2	B naive._.Control_EV08	146267	ZCCHC7	Intronic
9	37269419	37269919	2	B naive._.COVID19_55650_0052	149129	ZCCHC7	Intronic
9	37274715	37275215	2	B naive._.Control_HIP023	147700	GRHPR	Intronic
9	37283774	37284274	5	B naive._.COVID19_55650_0067	138641	GRHPR	Intronic
9	37288942	37289442	5	B intermediate._.Control_HIP043	133473	GRHPR	Intronic
9	37289702	37290202	4	B intermediate._.Other	132713	GRHPR	Intronic
9	37290266	37290766	5	B naive._.COVID19_55650_0132d0	132149	GRHPR	Intronic
9	37290774	37291274	14	CD14 Mono._.COVID19_55650_0086	131641	GRHPR	Intronic
9	37293592	37294092	8	B intermediate._.COVID19_55650_0066d7	128823	GRHPR	Intronic
9	37295746	37296246	2	CD8 TEM._.COVID19_55650_0066d7	126669	GRHPR	Intronic
9	37297372	37297872	2	B naive._.Control_HIP015	125043	GRHPR	Intronic
9	37301499	37301999	2	CD4 TCM._.COVID19_55650_0083	120916	GRHPR	Intronic
9	37302265	37302765	10	B naive._.Control_HIP044	120150	GRHPR	Intronic
9	37303293	37303793	4	CD8 TEM._.COVID19_55650_0132d0	119122	GRHPR	Intronic
9	37304377	37304877	17	NK._.COVID19_55650_0132d0	118038	GRHPR	Intronic
9	37308937	37309437	8	B naive._.Control_HIP044	113478	GRHPR	Intronic
9	37321417	37321917	3	B naive._.COVID19_55650_0052	100998	GRHPR	Intronic
9	37324145	37324645	10	B naive._.Control_HIP023	98270	GRHPR	Intronic
9	37324667	37325167	9	B naive._.COVID19_55650_0067	97748	GRHPR	Intronic
9	37325761	37326261	3	B intermediate._.Control_HIP044	96654	GRHPR	Intronic
9	37326266	37326766	2	B intermediate._.COVID19_55650_0066d7	96149	GRHPR	Intronic
9	37327013	37327513	2	B naive._.Control_HIP044	95402	GRHPR	Intronic
9	37327516	37328016	2	B naive._.COVID19_55650_0067	94899	GRHPR	Intronic
9	37329531	37330031	7	B naive._.Control_HIP044	92884	GRHPR	Intronic
9	37333212	37333712	3	B naive._.Control_HIP023	89203	GRHPR	Intronic
9	37337227	37337727	6	B naive._.Control_EV08	85188	GRHPR	Intronic
9	37338269	37338769	2	B naive._.Control_HIP023	84146	GRHPR	Intronic
9	37342897	37343397	4	B naive._.Control_HIP023	79518	GRHPR	Intronic
9	37364711	37365211	7	B intermediate._.COVID19_55650_0066d7	57704	GRHPR	Distal
9	37368296	37368796	3	B naive._.Control_EV08	54119	GRHPR	Distal
9	37369075	37369575	2	B intermediate._.Control_HIP043	53340	GRHPR	Distal
9	37369675	37370175	10	B naive._.Control_EV08	52740	GRHPR	Distal
9	37370214	37370714	2	B naive._.COVID19_55650_0067	52201	GRHPR	Distal
9	37370959	37371459	9	B intermediate._.Control_HIP043	51456	GRHPR	Distal
9	37371960	37372460	7	B intermediate._.Control_HIP043	50455	GRHPR	Distal
9	37372886	37373386	2	B naive._.Control_HIP023	49529	GRHPR	Distal
9	37374843	37375343	10	B intermediate._.Control_HIP043	47572	GRHPR	Distal
9	37375351	37375851	3	B intermediate._.Control_HIP043	47064	GRHPR	Distal
9	37378177	37378677	8	B naive._.COVID19_55650_0067	44238	GRHPR	Distal
9	37380446	37380946	2	B intermediate._.Other	41969	GRHPR	Distal
9	37382661	37383161	7	B intermediate._.COVID19_55650_0066d7	39754	GRHPR	Distal
9	37386122	37386622	5	B naive._.COVID19_28205_0556	36293	GRHPR	Distal
9	37386964	37387464	7	B naive._.COVID19_28205_0556	35451	GRHPR	Distal
9	37390680	37391180	8	B intermediate._.Control_HIP045	31735	GRHPR	Distal
9	37398438	37398938	2	B naive._.COVID19_55650_0067	23977	GRHPR	Distal
9	37399311	37399811	2	B naive._.Control_EV08	23104	GRHPR	Distal
9	37402090	37402590	2	B naive._.Control_HIP015	20325	GRHPR	Distal
9	37402995	37403495	8	B naive._.COVID19_28205_0556	19420	GRHPR	Distal
9	37407419	37407919	5	B intermediate._.Other	14996	GRHPR	Distal
9	37408418	37408918	3	B naive._.Control_EV08	13997	GRHPR	Distal
9	37409048	37409548	10	B intermediate._.Control_HIP043	13367	GRHPR	Distal
9	37409598	37410098	7	B intermediate._.COVID19_55650_0066d7	12817	GRHPR	Distal
9	37410809	37411309	4	B naive._.Control_HIP023	11606	GRHPR	Distal
9	37411338	37411838	5	B naive._.Control_EV08	11077	GRHPR	Distal
9	37414548	37415048	2	CD4 TCM._.COVID19_55650_0067	7867	GRHPR	Distal
9	37415165	37415665	10	B naive._.Control_HIP044	7250	GRHPR	Distal
9	37422330	37422830	22	CD14 Mono._.COVID19_28205_0556	85	GRHPR	Promoter
9	37423000	37423500	2	CD4 TCM._.Control_EV08	583	GRHPR	Intronic
9	37431920	37432420	2	B intermediate._.Control_HIP043	9503	GRHPR	Intronic
9	37432723	37433223	4	B intermediate._.COVID19_28205_0558	10306	GRHPR	Intronic
9	37464409	37464909	8	CD4 TCM._.COVID19_28205_0564d0	739	ZBTB5	Intronic
9	37464952	37465452	18	CD4 TCM._.COVID19_55650_0067	196	ZBTB5	Intronic
9	37465568	37466068	9	CD4 Naive._.COVID19_28205_0558	418	ZBTB5	Promoter
9	37466242	37466742	7	CD4 TCM._.Control_HIP023	1092	ZBTB5	Promoter
9	37466994	37467494	3	CD4 TCM._.COVID19_55650_0067	1844	ZBTB5	Promoter
9	37472199	37472699	2	CD14 Mono._.COVID19_55650_0083	7049	ZBTB5	Distal
9	37477933	37478433	5	B naive._.Control_HIP023	7751	POLR1E	Distal
9	37482239	37482739	8	CD8 TEM._.COVID19_55650_0132d0	3445	POLR1E	Distal
9	37485111	37485611	2	B intermediate._.COVID19_55650_0066d7	573	POLR1E	Promoter
9	37485637	37486137	22	CD14 Mono._.Control_HIP043	47	POLR1E	Promoter
9	37486422	37486922	5	CD4 TCM._.Control_HIP023	736	POLR1E	Exonic
9	37486982	37487482	2	CD4 TCM._.COVID19_55650_0066d7	1296	POLR1E	Intronic
9	37495157	37495657	2	CD4 TCM._.Other	9471	POLR1E	Intronic
9	37495689	37496189	2	CD16 Mono._.Other	10003	POLR1E	Exonic
9	37502465	37502965	2	NK._.Control_HIP023	16779	POLR1E	Intronic
9	37503748	37504248	19	NK._.Control_HIP044	18062	POLR1E	Distal
9	37504722	37505222	3	NK._.COVID19_55650_0086	19036	POLR1E	Distal
9	37508774	37509274	3	CD8 TEM._.Control_HIP023	23088	POLR1E	Distal
9	37510985	37511485	2	B naive._.Control_HIP043	25299	POLR1E	Exonic
9	37512370	37512870	18	NK._.COVID19_55650_0067	26684	POLR1E	Exonic
9	37514938	37515438	2	Plasmablast._.1	29252	POLR1E	Exonic
9	37517559	37518059	2	CD8 TEM._.COVID19_55650_0066d0	31873	POLR1E	Intronic
9	37528549	37529049	2	Plasmablast._.COVID19_28205_0558	42863	POLR1E	Intronic
9	37529104	37529604	9	B intermediate._.Control_HIP043	43418	POLR1E	Intronic
9	37531622	37532122	9	B intermediate._.Control_HIP043	45936	POLR1E	Intronic
9	37532141	37532641	7	B intermediate._.Control_HIP023	46455	POLR1E	Intronic
9	37538122	37538622	2	CD4 TCM._.COVID19_28205_0556	52436	POLR1E	Intronic
9	37539581	37540081	4	B intermediate._.COVID19_28205_0558	52637	FBXO10	Intronic
9	37547266	37547766	5	B intermediate._.COVID19_55650_0066d7	44952	FBXO10	Intronic
9	37561618	37562118	5	B intermediate._.Control_HIP043	30600	FBXO10	Intronic
9	37563025	37563525	2	B intermediate._.COVID19_55650_0066d7	29193	FBXO10	Intronic
9	37564832	37565332	2	B intermediate._.COVID19_55650_0066d7	27386	FBXO10	Intronic
9	37565521	37566021	9	B intermediate._.COVID19_55650_0066d7	26697	FBXO10	Intronic
9	37566125	37566625	2	B naive._.Control_HIP043	26093	FBXO10	Intronic
9	37574756	37575256	2	CD8 TEM._.COVID19_28205_0564d0	17462	FBXO10	Intronic
9	37575499	37575999	9	B intermediate._.COVID19_55650_0067	16719	FBXO10	Intronic
9	37576111	37576611	13	CD4 TCM._.COVID19_55650_0083	16107	FBXO10	Intronic
9	37582494	37582994	6	B intermediate._.Control_HIP043	9724	FBXO10	Exonic
9	37591742	37592242	7	CD4 TCM._.COVID19_28205_0558	476	FBXO10	Intronic
9	37592376	37592876	10	B intermediate._.COVID19_28205_0558	15	TOMM5	Promoter
9	37594393	37594893	13	CD4 TCM._.Control_EV08	2000	TOMM5	Intronic
9	37650782	37651282	7	B intermediate._.Control_HIP045	31	FRMPD1	Promoter
9	37651473	37651973	3	NK._.COVID19_28205_0559	722	FRMPD1	Intronic
9	37655871	37656371	2	CD8 TEM._.COVID19_28205_0556	5120	FRMPD1	Intronic
9	37747073	37747573	11	CD14 Mono._.COVID19_55650_0055	6479	TRMT10B	Intronic
9	37752545	37753045	3	CD4 TCM._.Control_HIP044	1007	TRMT10B	Promoter
9	37753517	37754017	17	CD4 TCM._.COVID19_55650_0067	35	TRMT10B	Promoter
9	37754293	37754793	3	CD8 TEM._.COVID19_28205_0556	739	TRMT10B	Intronic
9	37759804	37760304	2	CD8 TEM._.COVID19_28205_0557	6250	TRMT10B	Intronic
9	37784227	37784727	9	CD4 TCM._.COVID19_55650_0067	16024	DCAF10	Exonic
9	37784864	37785364	8	CD16 Mono._.Control_HIP015	15387	DCAF10	Intronic
9	37785500	37786000	3	B intermediate._.COVID19_55650_0066d7	14751	DCAF10	Intronic
9	37788307	37788807	5	CD16 Mono._.Control_HIP043	11944	DCAF10	Intronic
9	37799759	37800259	2	CD4 TCM._.COVID19_55650_0066d7	492	DCAF10	Promoter
9	37800507	37801007	19	NK._.COVID19_28205_0559	254	DCAF10	Exonic
9	37801359	37801859	12	CD14 Mono._.COVID19_55650_0055	171	EXOSC3	Promoter
9	37812487	37812987	5	CD14 Mono._.Control_HIP015	11299	EXOSC3	Intronic
9	37820128	37820628	2	Plasmablast._.1	18940	EXOSC3	Intronic
9	37827911	37828411	2	CD16 Mono._.Control_HIP015	26723	EXOSC3	Intronic
9	37888143	37888643	4	CD14 Mono._.Control_HIP023	15959	SLC25A51	Exonic
9	37902860	37903360	8	CD4 TCM._.COVID19_28205_0558	1242	SLC25A51	Intronic
9	37903485	37903985	10	CD4 TCM._.COVID19_55650_0083	617	SLC25A51	Exonic
9	37904131	37904631	9	CD4 Naive._.COVID19_28205_0559	27	SLC25A51	Promoter
9	37904703	37905203	3	CD4 TCM._.COVID19_28205_0556	599	SLC25A51	Promoter
9	37908641	37909141	22	CD14 Mono._.COVID19_55650_0066d7	4537	SLC25A51	Intronic
9	37911181	37911681	4	CD14 Mono._.COVID19_55650_0052	7077	SLC25A51	Intronic
9	37911720	37912220	10	CD14 Mono._.COVID19_55650_0066d7	7616	SLC25A51	Intronic
9	37913522	37914022	22	CD14 Mono._.COVID19_55650_0067	9418	SLC25A51	Intronic
9	37920304	37920804	2	CD14 Mono._.COVID19_55650_0067	16200	SLC25A51	Intronic
9	37926025	37926525	8	CD14 Mono._.COVID19_55650_0057	21921	SLC25A51	Intronic
9	37929500	37930000	8	CD14 Mono._.COVID19_55650_0052	25396	SLC25A51	Intronic
9	37953954	37954454	6	CD8 TEM._.Control_HIP002	49850	SLC25A51	Intronic
9	37959071	37959571	2	NK._.Control_HIP002	54967	SLC25A51	Intronic
9	37961273	37961773	4	CD14 Mono._.COVID19_28205_0556	57169	SLC25A51	Intronic
9	37965636	37966136	6	NK._.COVID19_28205_0555d0	61532	SLC25A51	Intronic
9	37966611	37967111	3	NK._.Control_HIP044	62507	SLC25A51	Intronic
9	37967163	37967663	3	NK._.COVID19_28205_0555d0	63059	SLC25A51	Intronic
9	37968158	37968658	3	CD14 Mono._.COVID19_55650_0066d7	64054	SLC25A51	Intronic
9	37968882	37969382	4	CD14 Mono._.COVID19_55650_0066d7	64778	SLC25A51	Intronic
9	37972097	37972597	2	CD14 Mono._.COVID19_55650_0055	67993	SLC25A51	Intronic
9	37982773	37983273	2	CD4 TCM._.Control_HIP023	78669	SLC25A51	Intronic
9	37983465	37983965	2	CD4 TCM._.Other	79361	SLC25A51	Intronic
9	37986695	37987195	2	CD8 TEM._.COVID19_28205_0559	82265	SHB	Intronic
9	37990564	37991064	4	CD14 Mono._.COVID19_55650_0132d0	78396	SHB	Intronic
9	37993073	37993573	11	CD14 Mono._.COVID19_28205_0564d0	75887	SHB	Intronic
9	37994531	37995031	21	CD14 Mono._.COVID19_55650_0067	74429	SHB	Intronic
9	37995342	37995842	14	CD14 Mono._.Control_EV08	73618	SHB	Intronic
9	37998724	37999224	16	CD14 Mono._.COVID19_55650_0066d7	70236	SHB	Intronic
9	38003208	38003708	10	CD8 TEM._.Control_HIP045	65752	SHB	Intronic
9	38006586	38007086	2	NK._.COVID19_28205_0559	62374	SHB	Intronic
9	38008104	38008604	18	CD14 Mono._.Other	60856	SHB	Intronic
9	38014893	38015393	2	CD14 Mono._.COVID19_28205_0556	54067	SHB	Intronic
9	38024961	38025461	2	CD4 Naive._.COVID19_28205_0558	43999	SHB	Intronic
9	38032222	38032722	2	CD14 Mono._.Control_HIP045	36738	SHB	Intronic
9	38035770	38036270	6	CD14 Mono._.Control_EV08	33190	SHB	Intronic
9	38038176	38038676	9	CD14 Mono._.Control_EV08	30784	SHB	Intronic
9	38039135	38039635	9	CD14 Mono._.COVID19_55650_0132d0	29825	SHB	Intronic
9	38045983	38046483	3	CD14 Mono._.Control_HIP002	22977	SHB	Intronic
9	38046688	38047188	8	CD14 Mono._.COVID19_28205_0556	22272	SHB	Intronic
9	38047576	38048076	7	CD14 Mono._.COVID19_55650_0067	21384	SHB	Intronic
9	38051372	38051872	4	CD14 Mono._.Control_EV08	17588	SHB	Intronic
9	38052510	38053010	2	CD4 TCM._.Other	16450	SHB	Intronic
9	38061197	38061697	4	NK._.Control_HIP002	7763	SHB	Intronic
9	38064118	38064618	2	B naive._.Control_HIP023	4842	SHB	Intronic
9	38065686	38066186	2	CD8 TEM._.COVID19_55650_0066d7	3274	SHB	Intronic
9	38066203	38066703	2	CD8 TEM._.Control_HIP023	2757	SHB	Intronic
9	38067101	38067601	10	CD14 Mono._.COVID19_55650_0086	1859	SHB	Intronic
9	38067933	38068433	4	CD4 TCM._.Control_EV08	1027	SHB	Exonic
9	38069044	38069544	18	CD14 Mono._.COVID19_55650_0067	82	SHB	Promoter
9	38069545	38070045	15	CD14 Mono._.COVID19_55650_0066d7	583	SHB	Promoter
9	38070399	38070899	3	CD8 TEM._.COVID19_28205_0555d0	1437	SHB	Promoter
9	38071068	38071568	9	CD8 TEM._.Other	2106	SHB	Distal
9	38072079	38072579	2	CD8 TEM._.COVID19_28205_0559	3117	SHB	Distal
9	38074446	38074946	7	CD14 Mono._.COVID19_28205_0555d0	5484	SHB	Distal
9	38076130	38076630	2	CD8 TEM._.Control_HIP045	7168	SHB	Distal
9	38079354	38079854	8	CD14 Mono._.Other	10392	SHB	Distal
9	38082722	38083222	2	NK._.COVID19_55650_0083	13760	SHB	Distal
9	38084478	38084978	12	CD14 Mono._.Control_HIP023	15516	SHB	Distal
9	38087866	38088366	10	CD8 TEM._.COVID19_28205_0557	18904	SHB	Distal
9	38091246	38091746	4	CD14 Mono._.COVID19_55650_0066d7	22284	SHB	Distal
9	38123368	38123868	5	CD8 TEM._.COVID19_28205_0556	54406	SHB	Distal
9	38160560	38161060	7	CD14 Mono._.COVID19_55650_0067	91598	SHB	Distal
9	38170771	38171271	3	CD14 Mono._.COVID19_28205_0564d0	101809	SHB	Distal
9	38226321	38226821	3	CD8 TEM._.Control_HIP044	157359	SHB	Distal
9	38226921	38227421	19	CD8 TEM._.COVID19_28205_0559	157959	SHB	Distal
9	38227559	38228059	15	CD8 TEM._.COVID19_55650_0132d0	158597	SHB	Distal
9	38233547	38234047	2	NK._.Control_HIP002	158866	ALDH1B1	Distal
9	38263497	38263997	2	CD8 TEM._.COVID19_55650_0066d0	128916	ALDH1B1	Distal
9	38279580	38280080	7	NK._.COVID19_28205_0559	112833	ALDH1B1	Distal
9	38318947	38319447	2	B intermediate._.Control_HIP043	73466	ALDH1B1	Distal
9	38339059	38339559	12	CD14 Mono._.COVID19_55650_0066d7	53354	ALDH1B1	Distal
9	38343488	38343988	2	CD14 Mono._.COVID19_55650_0055	48925	ALDH1B1	Distal
9	38362757	38363257	2	cDC2._.Rep2	29656	ALDH1B1	Distal
9	38371433	38371933	2	B intermediate._.Control_HIP045	20980	ALDH1B1	Distal
9	38390000	38390500	3	CD14 Mono._.Other	2413	ALDH1B1	Distal
9	38392395	38392895	18	NK._.Control_HIP023	18	ALDH1B1	Promoter
9	38392944	38393444	3	CD4 Naive._.Control_HIP045	529	ALDH1B1	Intronic
9	38400586	38401086	2	CD14 Mono._.Control_HIP043	8171	ALDH1B1	Distal
9	38416934	38417434	2	CD4 TCM._.COVID19_55650_0067	7262	IGFBPL1	Intronic
9	38432882	38433382	2	CD4 TCM._.COVID19_55650_0066d0	8684	IGFBPL1	Distal
9	38437356	38437856	2	CD14 Mono._.COVID19_55650_0066d7	13158	IGFBPL1	Distal
9	38440507	38441007	3	CD14 Mono._.COVID19_55650_0066d7	16309	IGFBPL1	Distal
9	38445562	38446062	2	CD14 Mono._.Control_HIP002	21364	IGFBPL1	Distal
9	38469038	38469538	2	CD4 TCM._.Other	44840	IGFBPL1	Distal
9	38516242	38516742	3	CD8 TEM._.Control_EV08	28879	FAM95C	Distal
9	38543468	38543968	2	CD14 Mono._.COVID19_55650_0055	1653	FAM95C	Exonic
9	38546395	38546895	15	NK._.COVID19_28205_0559	1272	FAM95C	Promoter
9	38619662	38620162	4	CD4 Naive._.COVID19_28205_0559	561	FAM201A	Promoter
9	38620777	38621277	18	CD4 TCM._.Control_HIP043	366	ANKRD18A	Promoter
9	38621473	38621973	13	CD4 TCM._.Control_HIP043	1062	ANKRD18A	Promoter
9	38622349	38622849	5	CD14 Mono._.Other	1938	ANKRD18A	Promoter
9	38672368	38672868	9	CD14 Mono._.Control_HIP023	51957	ANKRD18A	Distal
9	39463660	39464160	2	B intermediate._.COVID19_28205_0556	92844	FAM74A1	Distal
9	39464330	39464830	9	B intermediate._.COVID19_28205_0558	93514	FAM74A1	Distal
9	39592995	39593495	5	CD14 Mono._.Control_EV08	216817	GLIDR	Distal
9	39809495	39809995	17	CD8 TEM._.Control_HIP002	317	GLIDR	Exonic
9	41347850	41348350	8	CD14 Mono._.COVID19_55650_0066d7	114344	MIR4477A	Distal
9	41354515	41355015	6	CD4 TCM._.COVID19_28205_0558	121009	MIR4477A	Distal
9	41355987	41356487	2	B intermediate._.COVID19_55650_0066d7	122481	MIR4477A	Distal
9	41356563	41357063	9	NK._.COVID19_55650_0055	123057	MIR4477A	Distal
9	41358605	41359105	16	CD14 Mono._.COVID19_55650_0055	125099	MIR4477A	Distal
9	41359153	41359653	9	CD8 TEM._.COVID19_28205_0564d0	125647	MIR4477A	Distal
9	41643610	41644110	3	CD4 Naive._.COVID19_28205_0559	55211	FAM242F	Distal
9	41644185	41644685	2	CD4 Naive._.Control_HIP045	54636	FAM242F	Distal
9	41648573	41649073	2	NK._.COVID19_28205_0559	50248	FAM242F	Distal
9	41655124	41655624	4	NK._.COVID19_55650_0066d7	43697	FAM242F	Distal
9	42346822	42347322	11	CD14 Mono._.Other	148071	FAM74A7	Distal
9	42349868	42350368	6	CD14 Mono._.Other	151117	FAM74A7	Distal
9	42358468	42358968	2	CD14 Mono._.COVID19_55650_0055	159717	FAM74A7	Distal
9	42413576	42414076	2	B intermediate._.Control_HIP044	172707	LOC101927827	Distal
9	42420292	42420792	8	B intermediate._.Control_HIP045	165991	LOC101927827	Distal
9	42422371	42422871	5	B intermediate._.Control_HIP043	163912	LOC101927827	Distal
9	42443357	42443857	9	B intermediate._.Control_HIP043	142926	LOC101927827	Distal
9	42534884	42535384	8	B intermediate._.Control_HIP045	51399	LOC101927827	Distal
9	42743404	42743904	4	B intermediate._.Control_HIP045	157119	LOC101927827	Distal
9	42852144	42852644	5	NK._.COVID19_55650_0055	265859	LOC101927827	Distal
9	43022457	43022957	2	CD14 Mono._.COVID19_55650_0055	436172	LOC101927827	Distal
9	43059728	43060228	2	CD14 Mono._.COVID19_55650_0055	473443	LOC101927827	Distal
9	66900451	66900951	4	CD16 Mono._.COVID19_55650_0052	44274	ZNF658	Intronic
9	68422716	68423216	2	CD4 TCM._.COVID19_28205_0556	65113	PGM5-AS1	Intronic
9	68473733	68474233	3	CD14 Mono._.Control_HIP002	66883	TMEM252	Intronic
9	68500864	68501364	4	CD14 Mono._.COVID19_55650_0067	39752	TMEM252	Intronic
9	68506005	68506505	20	CD14 Mono._.COVID19_55650_0055	34611	TMEM252	Intronic
9	68507390	68507890	3	CD14 Mono._.COVID19_55650_0067	33226	TMEM252	Intronic
9	68515257	68515757	4	CD14 Mono._.COVID19_55650_0083	25359	TMEM252	Intronic
9	68516156	68516656	2	NK._.Control_HIP023	24460	TMEM252	Intronic
9	68522088	68522588	14	CD14 Mono._.Control_EV08	18528	TMEM252	Intronic
9	68526786	68527286	3	CD16 Mono._.Control_HIP023	13830	TMEM252	Intronic
9	68530584	68531084	5	CD14 Mono._.Control_HIP023	10032	TMEM252	Exonic
9	68531869	68532369	9	CD14 Mono._.Control_HIP015	8747	TMEM252	Distal
9	68546470	68546970	22	CD14 Mono._.Control_HIP023	130	LINC01506	Promoter
9	68547418	68547918	8	CD16 Mono._.Control_HIP015	1078	LINC01506	Promoter
9	68548084	68548584	3	CD14 Mono._.COVID19_55650_0052	1744	LINC01506	Promoter
9	68551097	68551597	16	CD14 Mono._.COVID19_28205_0555d0	4757	LINC01506	Distal
9	68555859	68556359	4	CD14 Mono._.COVID19_55650_0083	9519	LINC01506	Distal
9	68559526	68560026	6	CD14 Mono._.COVID19_55650_0086	13186	LINC01506	Distal
9	68560127	68560627	22	CD14 Mono._.Control_HIP002	13787	LINC01506	Distal
9	68563977	68564477	15	CD14 Mono._.COVID19_55650_0066d7	17637	LINC01506	Distal
9	68567982	68568482	19	CD14 Mono._.Control_HIP023	21642	LINC01506	Distal
9	68578095	68578595	2	cDC2._.Rep1	31755	LINC01506	Distal
9	68584375	68584875	9	B intermediate._.COVID19_28205_0558	38035	LINC01506	Distal
9	68593645	68594145	3	B naive._.COVID19_55650_0067	47305	LINC01506	Distal
9	68597315	68597815	2	B naive._.Control_EV08	50975	LINC01506	Distal
9	68618984	68619484	2	B intermediate._.Control_HIP044	72644	LINC01506	Distal
9	68636538	68637038	3	B intermediate._.Control_HIP044	68625	PIP5K1B	Distal
9	68637155	68637655	2	Plasmablast._.COVID19_28205_0558	68008	PIP5K1B	Distal
9	68638106	68638606	2	B naive._.COVID19_55650_0067	67057	PIP5K1B	Distal
9	68639171	68639671	8	B naive._.Control_HIP023	65992	PIP5K1B	Distal
9	68640375	68640875	10	B naive._.Control_HIP023	64788	PIP5K1B	Distal
9	68643854	68644354	10	B intermediate._.COVID19_28205_0558	61309	PIP5K1B	Distal
9	68644365	68644865	4	B naive._.Control_HIP023	60798	PIP5K1B	Distal
9	68648999	68649499	4	B naive._.Control_HIP043	56164	PIP5K1B	Distal
9	68652998	68653498	2	Plasmablast._.COVID19_28205_0558	52165	PIP5K1B	Distal
9	68653725	68654225	2	Plasmablast._.1	51438	PIP5K1B	Distal
9	68664013	68664513	2	B intermediate._.Control_HIP045	41150	PIP5K1B	Distal
9	68678336	68678836	4	B naive._.Other	26827	PIP5K1B	Distal
9	68682328	68682828	2	B intermediate._.Control_HIP043	22835	PIP5K1B	Distal
9	68683413	68683913	2	B intermediate._.COVID19_55650_0066d7	21750	PIP5K1B	Distal
9	68685725	68686225	10	B intermediate._.Control_HIP023	19438	PIP5K1B	Distal
9	68704935	68705435	10	B intermediate._.COVID19_55650_0067	228	PIP5K1B	Promoter
9	68705673	68706173	8	B intermediate._.Control_HIP044	508	PIP5K1B	Intronic
9	68706547	68707047	9	B naive._.COVID19_55650_0067	1382	PIP5K1B	Intronic
9	68707217	68707717	2	B naive._.Control_HIP043	2052	PIP5K1B	Intronic
9	68708459	68708959	8	B intermediate._.COVID19_55650_0066d7	3294	PIP5K1B	Intronic
9	68709176	68709676	2	B naive._.Control_HIP044	4011	PIP5K1B	Intronic
9	68715010	68715510	2	CD14 Mono._.Other	9845	PIP5K1B	Intronic
9	68720969	68721469	3	CD14 Mono._.COVID19_28205_0555d0	15804	PIP5K1B	Intronic
9	68763086	68763586	6	B intermediate._.Control_HIP023	16718	FAM122A	Intronic
9	68768598	68769098	2	CD8 TEM._.COVID19_28205_0559	11206	FAM122A	Intronic
9	68775327	68775827	3	CD14 Mono._.COVID19_55650_0057	4477	FAM122A	Intronic
9	68777738	68778238	2	CD4 TCM._.COVID19_28205_0564d0	2066	FAM122A	Intronic
9	68779086	68779586	3	CD8 TEM._.COVID19_55650_0083	718	FAM122A	Promoter
9	68779664	68780164	19	CD4 TCM._.Control_HIP023	140	FAM122A	Promoter
9	68780239	68780739	12	CD4 TCM._.Control_EV08	433	FAM122A	Exonic
9	68793935	68794435	5	B intermediate._.Control_HIP043	14129	FAM122A	Intronic
9	68802651	68803151	8	B intermediate._.Other	22845	FAM122A	Intronic
9	68819886	68820386	2	CD4 TCM._.COVID19_28205_0556	40080	FAM122A	Intronic
9	68821890	68822390	8	CD14 Mono._.COVID19_55650_0066d7	42084	FAM122A	Intronic
9	68844067	68844567	10	CD14 Mono._.COVID19_55650_0083	64261	FAM122A	Intronic
9	68844576	68845076	14	CD14 Mono._.Control_HIP043	64770	FAM122A	Intronic
9	68847727	68848227	2	Plasmablast._.1	67921	FAM122A	Intronic
9	68887155	68887655	2	B intermediate._.COVID19_55650_0066d7	107349	FAM122A	Intronic
9	68894391	68894891	4	CD4 Naive._.COVID19_28205_0559	114585	FAM122A	Intronic
9	68895291	68895791	2	CD4 Naive._.COVID19_28205_0559	115485	FAM122A	Intronic
9	68895992	68896492	6	CD4 TCM._.Other	116186	FAM122A	Intronic
9	68904999	68905499	2	CD14 Mono._.Control_HIP002	108863	PRKACG	Intronic
9	68917735	68918235	2	Plasmablast._.1	96127	PRKACG	Intronic
9	68918268	68918768	2	Plasmablast._.COVID19_28205_0558	95594	PRKACG	Intronic
9	68919568	68920068	5	B naive._.Control_HIP015	94294	PRKACG	Intronic
9	68932426	68932926	2	Plasmablast._.COVID19_28205_0558	81436	PRKACG	Intronic
9	68933393	68933893	2	Plasmablast._.1	80469	PRKACG	Intronic
9	68949480	68949980	2	Plasmablast._.1	64382	PRKACG	Intronic
9	68952181	68952681	2	cDC2._.Rep1	61681	PRKACG	Intronic
9	68955258	68955758	4	CD14 Mono._.COVID19_55650_0066d7	58604	PRKACG	Intronic
9	68966507	68967007	4	CD14 Mono._.Control_HIP015	47355	PRKACG	Intronic
9	68973776	68974276	2	CD4 TCM._.Other	40086	PRKACG	Intronic
9	68974861	68975361	7	CD14 Mono._.COVID19_55650_0086	39001	PRKACG	Intronic
9	68975641	68976141	20	CD14 Mono._.COVID19_55650_0067	38221	PRKACG	Intronic
9	68978005	68978505	8	CD16 Mono._.Control_HIP044	35857	PRKACG	Intronic
9	68979478	68979978	8	CD14 Mono._.Other	34384	PRKACG	Intronic
9	68980439	68980939	4	CD14 Mono._.Other	33423	PRKACG	Intronic
9	68988328	68988828	2	CD4 TCM._.Other	25534	PRKACG	Intronic
9	68995748	68996248	11	CD14 Mono._.COVID19_55650_0086	18114	PRKACG	Intronic
9	68996395	68996895	11	CD14 Mono._.Control_EV08	17467	PRKACG	Intronic
9	68998732	68999232	6	NK._.COVID19_55650_0086	15130	PRKACG	Intronic
9	68999564	69000064	11	NK._.Control_HIP023	14298	PRKACG	Intronic
9	69012960	69013460	2	pDC._.Rep1	902	PRKACG	Exonic
9	69019760	69020260	16	NK._.Control_EV08	5896	PRKACG	Distal
9	69026969	69027469	2	NK._.COVID19_55650_0066d7	8039	FXN	Distal
9	69027559	69028059	13	CD4 TCM._.COVID19_28205_0558	7449	FXN	Distal
9	69028182	69028682	3	NK._.COVID19_55650_0066d7	6826	FXN	Distal
9	69028774	69029274	7	CD4 Naive._.Control_HIP044	6234	FXN	Distal
9	69030011	69030511	2	CD4 TCM._.COVID19_55650_0066d0	4997	FXN	Distal
9	69034642	69035142	2	CD8 TEM._.COVID19_55650_0066d0	366	FXN	Promoter
9	69035473	69035973	21	CD14 Mono._.COVID19_55650_0057	463	FXN	Exonic
9	69036306	69036806	18	CD8 TEM._.Control_EV08	1296	FXN	Intronic
9	69044847	69045347	2	NK._.Control_EV08	9837	FXN	Intronic
9	69054130	69054630	10	CD14 Mono._.Control_HIP015	19120	FXN	Intronic
9	69069478	69069978	2	CD4 TCM._.COVID19_28205_0555d2	34468	FXN	Intronic
9	69121060	69121560	2	pDC._.Rep1	45	TJP2	Promoter
9	69121982	69122482	9	B naive._.Control_HIP044	967	TJP2	Exonic
9	69122676	69123176	2	CD4 Naive._.Control_HIP023	1661	TJP2	Intronic
9	69152429	69152929	2	B intermediate._.Control_HIP045	31414	TJP2	Intronic
9	69155308	69155808	5	B intermediate._.Control_HIP043	34293	TJP2	Intronic
9	69158024	69158524	2	CD14 Mono._.COVID19_55650_0055	37009	TJP2	Intronic
9	69168875	69169375	21	CD14 Mono._.COVID19_55650_0083	47860	TJP2	Intronic
9	69170958	69171458	11	CD14 Mono._.COVID19_55650_0057	49943	TJP2	Intronic
9	69172266	69172766	2	CD16 Mono._.Other	51251	TJP2	Intronic
9	69173036	69173536	2	CD8 TEM._.COVID19_28205_0557	52021	TJP2	Intronic
9	69173886	69174386	10	NK._.COVID19_55650_0083	52871	TJP2	Intronic
9	69174466	69174966	4	CD8 TEM._.Control_HIP002	53451	TJP2	Intronic
9	69175055	69175555	19	CD14 Mono._.COVID19_55650_0057	54040	TJP2	Intronic
9	69178406	69178906	9	CD4 TCM._.Control_HIP044	57391	TJP2	Intronic
9	69180616	69181116	11	CD14 Mono._.COVID19_55650_0083	59601	TJP2	Intronic
9	69181765	69182265	8	CD16 Mono._.Control_HIP043	60750	TJP2	Intronic
9	69184327	69184827	2	pDC._.Rep1	63312	TJP2	Intronic
9	69190026	69190526	5	CD16 Mono._.Control_HIP044	69011	TJP2	Intronic
9	69193081	69193581	7	CD4 TCM._.COVID19_55650_0132d0	72066	TJP2	Intronic
9	69198979	69199479	2	NK._.COVID19_55650_0083	77964	TJP2	Intronic
9	69264358	69264858	2	CD14 Mono._.COVID19_28205_0556	42368	BANCR	Distal
9	69422124	69422624	4	CD14 Mono._.COVID19_55650_0066d7	97801	FAM189A2	Distal
9	69439637	69440137	3	CD4 Naive._.COVID19_28205_0559	115314	FAM189A2	Intronic
9	69440195	69440695	3	CD4 Naive._.Control_HIP043	115872	FAM189A2	Intronic
9	69454320	69454820	7	CD14 Mono._.COVID19_28205_0556	129997	FAM189A2	Intronic
9	69474736	69475236	5	NK._.Control_HIP023	150413	FAM189A2	Intronic
9	69475910	69476410	4	NK._.Control_EV08	151587	FAM189A2	Intronic
9	69518893	69519393	2	CD8 TEM._.COVID19_28205_0556	153162	APBA1	Intronic
9	69538999	69539499	2	B naive._.Control_HIP023	133056	APBA1	Intronic
9	69549345	69549845	5	CD4 TCM._.Control_HIP043	122710	APBA1	Intronic
9	69582520	69583020	7	CD14 Mono._.COVID19_55650_0067	89535	APBA1	Intronic
9	69671190	69671690	2	cDC2._.Rep2	865	APBA1	Intronic
9	69672256	69672756	11	CD4 TCM._.Other	199	APBA1	Promoter
9	69672805	69673305	14	CD4 TCM._.Control_HIP044	748	APBA1	Promoter
9	69723212	69723712	2	CD16 Mono._.Control_HIP015	36496	PTAR1	Exonic
9	69746091	69746591	18	CD14 Mono._.COVID19_55650_0067	13617	PTAR1	Intronic
9	69758698	69759198	2	Plasmablast._.1	1010	PTAR1	Intronic
9	69759284	69759784	15	CD4 TCM._.Control_HIP044	424	PTAR1	Intronic
9	69759837	69760337	19	NK._.COVID19_55650_0086	127	PTAR1	Promoter
9	69805755	69806255	10	CD14 Mono._.COVID19_55650_0132d0	14733	C9orf135-DT	Distal
9	69809268	69809768	3	CD4 Naive._.Control_HIP044	11220	C9orf135-DT	Distal
9	69811416	69811916	2	B naive._.COVID19_55650_0132d0	9072	C9orf135-DT	Distal
9	69812084	69812584	2	CD16 Mono._.Other	8404	C9orf135-DT	Distal
9	69820443	69820943	8	CD4 TCM._.COVID19_28205_0558	45	C9orf135-DT	Promoter
9	69822256	69822756	7	CD16 Mono._.Control_HIP015	1712	C9orf135	Promoter
9	69829458	69829958	2	CD4 Naive._.Control_HIP044	8914	C9orf135	Intronic
9	69834486	69834986	4	CD4 Naive._.Control_HIP044	13942	C9orf135	Intronic
9	69877862	69878362	4	CD4 TCM._.COVID19_28205_0556	57318	C9orf135	Intronic
9	69885180	69885680	2	CD4 TCM._.COVID19_28205_0556	64636	C9orf135	Intronic
9	69888815	69889315	3	B naive._.Control_HIP043	68271	C9orf135	Intronic
9	69916871	69917371	5	CD14 Mono._.COVID19_55650_0066d7	96327	C9orf135	Distal
9	69919426	69919926	12	CD14 Mono._.COVID19_55650_0066d7	98882	C9orf135	Distal
9	69932825	69933325	2	CD16 Mono._.Control_HIP043	110505	MAMDC2	Distal
9	69936405	69936905	3	CD14 Mono._.Control_EV08	106925	MAMDC2	Distal
9	69937344	69937844	17	CD14 Mono._.COVID19_28205_0558	105986	MAMDC2	Distal
9	69940596	69941096	11	CD14 Mono._.COVID19_55650_0132d0	102734	MAMDC2	Distal
9	69945540	69946040	8	CD16 Mono._.Control_HIP023	97790	MAMDC2	Distal
9	69946717	69947217	20	CD14 Mono._.COVID19_55650_0083	96613	MAMDC2	Distal
9	69971829	69972329	6	CD14 Mono._.Control_HIP023	71501	MAMDC2	Distal
9	70044078	70044578	8	CD14 Mono._.COVID19_28205_0557	746	MAMDC2	Intronic
9	70044582	70045082	3	CD14 Mono._.COVID19_55650_0067	1250	MAMDC2	Intronic
9	70053761	70054261	5	CD14 Mono._.Control_HIP015	10429	MAMDC2	Intronic
9	70061070	70061570	12	CD14 Mono._.Control_HIP023	17738	MAMDC2	Intronic
9	70064460	70064960	2	CD14 Mono._.COVID19_55650_0066d7	21128	MAMDC2	Intronic
9	70079689	70080189	9	CD14 Mono._.COVID19_28205_0555d2	36357	MAMDC2	Intronic
9	70080399	70080899	11	CD14 Mono._.COVID19_55650_0067	37067	MAMDC2	Intronic
9	70081357	70081857	2	CD14 Mono._.COVID19_55650_0055	38025	MAMDC2	Intronic
9	70093683	70094183	3	NK_CD56bright._.Control_HIP044	50351	MAMDC2	Intronic
9	70110920	70111420	10	CD14 Mono._.COVID19_55650_0086	64717	MAMDC2-AS1	Intronic
9	70113391	70113891	7	CD14 Mono._.COVID19_55650_0067	62246	MAMDC2-AS1	Intronic
9	70130087	70130587	5	CD16 Mono._.Control_HIP015	45550	MAMDC2-AS1	Intronic
9	70147148	70147648	4	CD16 Mono._.Other	28489	MAMDC2-AS1	Intronic
9	70257981	70258481	6	B naive._.COVID19_55650_0132d0	634	SMC5-AS1	Promoter
9	70258601	70259101	19	NK._.COVID19_55650_0083	14	SMC5-AS1	Promoter
9	70259152	70259652	5	B intermediate._.Control_HIP043	439	SMC5	Promoter
9	70260045	70260545	2	CD8 TEM._.COVID19_28205_0564d0	1332	SMC5	Promoter
9	70260554	70261054	5	B intermediate._.Control_HIP043	1841	SMC5	Promoter
9	70261771	70262271	2	CD4 TCM._.COVID19_55650_0067	3058	SMC5	Intronic
9	70262741	70263241	6	CD4 TCM._.Control_HIP044	4028	SMC5	Intronic
9	70269890	70270390	2	CD4 TCM._.COVID19_28205_0564d0	11177	SMC5	Intronic
9	70312027	70312527	2	CD14 Mono._.COVID19_28205_0556	53314	SMC5	Intronic
9	70340536	70341036	5	CD4 Naive._.Control_HIP044	73837	KLF9	Intronic
9	70352742	70353242	5	CD8 TEM._.Control_HIP023	61631	KLF9	Exonic
9	70374530	70375030	3	CD16 Mono._.Control_HIP043	39843	KLF9	Distal
9	70389544	70390044	2	CD8 TEM._.Control_EV08	24829	KLF9	Intronic
9	70390783	70391283	4	CD4 TCM._.COVID19_28205_0558	23590	KLF9	Intronic
9	70391303	70391803	2	CD14 Mono._.COVID19_55650_0055	23070	KLF9	Intronic
9	70392138	70392638	7	CD14 Mono._.COVID19_55650_0055	22235	KLF9	Intronic
9	70392802	70393302	5	NK._.COVID19_28205_0558	21571	KLF9	Intronic
9	70396733	70397233	2	CD8 TEM._.Control_HIP045	17640	KLF9	Intronic
9	70397353	70397853	5	NK._.Control_HIP023	17020	KLF9	Intronic
9	70398043	70398543	21	CD8 TEM._.COVID19_28205_0564d0	16330	KLF9	Intronic
9	70400159	70400659	3	CD8 TEM._.COVID19_28205_0564d0	14214	KLF9	Intronic
9	70401351	70401851	2	B naive._.COVID19_55650_0067	13022	KLF9	Intronic
9	70405823	70406323	2	NK._.COVID19_55650_0086	8550	KLF9	Intronic
9	70406400	70406900	2	pDC._.Rep1	7973	KLF9	Intronic
9	70407570	70408070	5	CD8 TEM._.Other	6803	KLF9	Intronic
9	70408153	70408653	2	CD4 TCM._.COVID19_55650_0067	6220	KLF9	Intronic
9	70410263	70410763	6	CD14 Mono._.COVID19_55650_0066d7	4110	KLF9	Intronic
9	70411474	70411974	21	CD8 TEM._.Other	2899	KLF9	Intronic
9	70411985	70412485	18	CD4 TCM._.Control_HIP002	2388	KLF9	Intronic
9	70412626	70413126	16	CD8 TEM._.Control_HIP023	1747	KLF9	Exonic
9	70413288	70413788	14	CD4 TCM._.Control_EV08	1085	KLF9	Exonic
9	70413793	70414293	21	CD8 TEM._.Control_HIP002	580	KLF9	Exonic
9	70414429	70414929	2	CD4 TCM._.COVID19_55650_0067	54	KLF9	Promoter
9	70418095	70418595	8	B intermediate._.Control_HIP023	3720	KLF9	Distal
9	70418818	70419318	22	CD14 Mono._.COVID19_55650_0066d7	4443	KLF9	Distal
9	70419864	70420364	22	CD14 Mono._.COVID19_55650_0132d0	5489	KLF9	Distal
9	70420582	70421082	2	cDC2._.Rep1	6207	KLF9	Distal
9	70421086	70421586	8	CD4 Naive._.COVID19_28205_0559	6711	KLF9	Distal
9	70421762	70422262	14	CD4 TCM._.Control_EV08	7387	KLF9	Distal
9	70422425	70422925	13	CD8 TEM._.Other	8050	KLF9	Distal
9	70423004	70423504	2	NK._.Control_HIP023	8629	KLF9	Distal
9	70424894	70425394	2	CD8 TEM._.COVID19_55650_0132d0	10519	KLF9	Distal
9	70438309	70438809	3	CD14 Mono._.Control_HIP015	23934	KLF9	Distal
9	70447867	70448367	2	CD16 Mono._.Control_HIP015	33492	KLF9	Distal
9	70459180	70459680	4	NK._.COVID19_55650_0083	44805	KLF9	Distal
9	70466953	70467453	19	CD14 Mono._.COVID19_55650_0055	52578	KLF9	Distal
9	70468282	70468782	2	B intermediate._.COVID19_55650_0066d7	53907	KLF9	Distal
9	70470563	70471063	2	CD4 Naive._.Control_HIP043	56188	KLF9	Distal
9	70480476	70480976	3	CD14 Mono._.Other	66101	KLF9	Distal
9	70484478	70484978	15	CD14 Mono._.COVID19_55650_0067	70103	KLF9	Distal
9	70491972	70492472	4	CD8 TEM._.Control_HIP023	77597	KLF9	Distal
9	70493715	70494215	2	B naive._.Control_HIP023	79340	KLF9	Distal
9	70494249	70494749	9	CD14 Mono._.COVID19_28205_0556	79874	KLF9	Distal
9	70495440	70495940	8	CD14 Mono._.COVID19_55650_0083	81065	KLF9	Distal
9	70504787	70505287	9	CD14 Mono._.COVID19_55650_0132d0	90412	KLF9	Distal
9	70525519	70526019	16	CD14 Mono._.COVID19_55650_0067	111144	KLF9	Distal
9	70539240	70539740	2	CD4 TCM._.COVID19_28205_0555d2	124865	KLF9	Intronic
9	70551387	70551887	16	CD14 Mono._.COVID19_55650_0083	137012	KLF9	Intronic
9	70554833	70555333	3	CD14 Mono._.COVID19_55650_0066d7	140458	KLF9	Intronic
9	70557946	70558446	13	CD14 Mono._.COVID19_55650_0083	143571	KLF9	Intronic
9	70563310	70563810	22	CD14 Mono._.COVID19_55650_0083	148935	KLF9	Intronic
9	70563869	70564369	2	CD16 Mono._.Other	149494	KLF9	Intronic
9	70566028	70566528	2	CD4 Naive._.COVID19_28205_0559	151653	KLF9	Intronic
9	70569010	70569510	11	CD14 Mono._.COVID19_28205_0564d0	154635	KLF9	Intronic
9	70569735	70570235	3	CD14 Mono._.COVID19_55650_0083	155360	KLF9	Intronic
9	70576018	70576518	3	CD14 Mono._.COVID19_55650_0086	161643	KLF9	Intronic
9	70577279	70577779	20	CD14 Mono._.COVID19_28205_0564d0	162904	KLF9	Intronic
9	70580582	70581082	20	CD14 Mono._.COVID19_55650_0066d7	166207	KLF9	Intronic
9	70581169	70581669	6	CD14 Mono._.COVID19_55650_0066d7	166794	KLF9	Intronic
9	70587119	70587619	3	CD14 Mono._.COVID19_55650_0067	172744	KLF9	Intronic
9	70600463	70600963	2	CD8 TEM._.Other	186088	KLF9	Intronic
9	70601890	70602390	3	CD4 Naive._.Other	187515	KLF9	Intronic
9	70602394	70602894	18	CD14 Mono._.COVID19_28205_0555d0	188019	KLF9	Intronic
9	70604306	70604806	2	NK._.Control_HIP002	189931	KLF9	Intronic
9	70607901	70608401	18	CD14 Mono._.COVID19_55650_0055	193526	KLF9	Intronic
9	70610130	70610630	13	NK._.Control_HIP044	195755	KLF9	Intronic
9	70640154	70640654	3	CD14 Mono._.COVID19_28205_0556	169682	MIR204	Intronic
9	70665000	70665500	5	CD4 TCM._.COVID19_28205_0558	144836	MIR204	Intronic
9	70811604	70812104	7	CD14 Mono._.COVID19_55650_0066d7	1766	MIR204	Promoter
9	70859613	70860113	2	NK._.Control_HIP043	49775	MIR204	Intronic
9	70861260	70861760	6	NK._.COVID19_28205_0555d0	51422	MIR204	Intronic
9	70873458	70873958	2	CD14 Mono._.COVID19_55650_0067	63620	MIR204	Intronic
9	70924886	70925386	2	NK._.COVID19_55650_0086	115048	MIR204	Intronic
9	71105838	71106338	2	NK._.Control_HIP023	296000	MIR204	Intronic
9	71249687	71250187	2	CD14 Mono._.Other	196966	TRPM3	Intronic
9	71285055	71285555	6	CD14 Mono._.COVID19_28205_0556	161598	TRPM3	Intronic
9	71487000	71487500	8	CD14 Mono._.COVID19_55650_0057	40345	TRPM3	Distal
9	71506790	71507290	12	CD14 Mono._.COVID19_55650_0066d7	60135	TRPM3	Distal
9	71509049	71509549	5	CD14 Mono._.Control_EV08	62394	TRPM3	Distal
9	71544414	71544914	2	B intermediate._.COVID19_55650_0066d7	97759	TRPM3	Distal
9	71548960	71549460	9	B naive._.COVID19_55650_0132d0	102305	TRPM3	Distal
9	71571144	71571644	2	CD14 Mono._.Control_HIP043	124489	TRPM3	Distal
9	71604416	71604916	14	CD8 TEM._.Control_HIP023	157761	TRPM3	Distal
9	71612911	71613411	2	B naive._.Control_EV08	166256	TRPM3	Distal
9	71628228	71628728	9	CD8 TEM._.COVID19_55650_0132d0	181573	TRPM3	Distal
9	71636364	71636864	3	CD16 Mono._.Control_HIP043	180075	CEMIP2	Distal
9	71638653	71639153	7	CD16 Mono._.Control_HIP015	177786	CEMIP2	Distal
9	71644459	71644959	3	CD16 Mono._.Control_HIP015	171980	CEMIP2	Distal
9	71647083	71647583	17	CD14 Mono._.COVID19_55650_0067	169356	CEMIP2	Distal
9	71660388	71660888	2	CD8 TEM._.COVID19_28205_0564d0	156051	CEMIP2	Distal
9	71664453	71664953	3	NK_CD56bright._.Control_HIP043	151986	CEMIP2	Distal
9	71675530	71676030	5	B naive._.Control_HIP043	140909	CEMIP2	Distal
9	71677763	71678263	9	CD14 Mono._.COVID19_28205_0558	138676	CEMIP2	Distal
9	71681058	71681558	5	B naive._.COVID19_55650_0067	135381	CEMIP2	Distal
9	71683766	71684266	19	CD14 Mono._.COVID19_28205_0556	132673	CEMIP2	Exonic
9	71685290	71685790	16	CD4 TCM._.COVID19_55650_0083	131149	CEMIP2	Intronic
9	71686085	71686585	5	CD8 TEM._.Other	130354	CEMIP2	Exonic
9	71690057	71690557	3	CD14 Mono._.COVID19_28205_0564d0	126382	CEMIP2	Intronic
9	71690650	71691150	12	CD14 Mono._.COVID19_28205_0556	125789	CEMIP2	Intronic
9	71692261	71692761	12	CD14 Mono._.COVID19_28205_0555d0	124178	CEMIP2	Intronic
9	71692812	71693312	3	CD14 Mono._.COVID19_55650_0086	123627	CEMIP2	Intronic
9	71694968	71695468	2	CD4 TCM._.Control_HIP002	121471	CEMIP2	Intronic
9	71702869	71703369	2	CD4 TCM._.COVID19_55650_0083	113570	CEMIP2	Intronic
9	71710105	71710605	2	CD8 TEM._.COVID19_55650_0066d0	106334	CEMIP2	Intronic
9	71713888	71714388	2	NK._.COVID19_55650_0083	102551	CEMIP2	Intronic
9	71716133	71716633	2	CD8 TEM._.Control_EV08	100306	CEMIP2	Intronic
9	71719543	71720043	4	CD4 Naive._.Control_HIP045	96896	CEMIP2	Intronic
9	71743800	71744300	14	CD14 Mono._.COVID19_28205_0558	72639	CEMIP2	Intronic
9	71744645	71745145	2	CD14 Mono._.Control_HIP015	71794	CEMIP2	Intronic
9	71745175	71745675	2	NK._.Control_HIP002	71264	CEMIP2	Exonic
9	71746681	71747181	11	CD14 Mono._.COVID19_28205_0555d0	69758	CEMIP2	Intronic
9	71747505	71748005	6	CD16 Mono._.Control_HIP043	68934	CEMIP2	Intronic
9	71748143	71748643	11	CD14 Mono._.COVID19_55650_0083	68296	CEMIP2	Intronic
9	71748797	71749297	5	CD14 Mono._.COVID19_55650_0086	67642	CEMIP2	Intronic
9	71755793	71756293	3	NK._.Control_EV08	60646	CEMIP2	Intronic
9	71758693	71759193	4	CD4 TCM._.COVID19_55650_0066d7	57746	CEMIP2	Intronic
9	71760502	71761002	2	CD4 TCM._.COVID19_55650_0067	55937	CEMIP2	Intronic
9	71761248	71761748	2	CD4 TCM._.COVID19_28205_0558	55191	CEMIP2	Intronic
9	71761753	71762253	2	CD14 Mono._.COVID19_55650_0086	54686	CEMIP2	Intronic
9	71762279	71762779	6	CD8 TEM._.COVID19_55650_0132d0	54160	CEMIP2	Intronic
9	71763835	71764335	2	CD4 Naive._.COVID19_28205_0559	52604	CEMIP2	Intronic
9	71764789	71765289	3	CD4 TCM._.COVID19_55650_0055	51650	CEMIP2	Intronic
9	71765753	71766253	3	CD8 TEM._.COVID19_55650_0066d7	50686	CEMIP2	Intronic
9	71766691	71767191	7	CD4 Naive._.COVID19_28205_0559	49748	CEMIP2	Intronic
9	71767714	71768214	4	CD4 Naive._.COVID19_28205_0559	48725	CEMIP2	Intronic
9	71768346	71768846	2	cDC2._.Rep1	48093	CEMIP2	Exonic
9	71769309	71769809	20	CD8 TEM._.COVID19_28205_0559	47130	CEMIP2	Intronic
9	71769855	71770355	8	NK._.COVID19_55650_0055	46584	CEMIP2	Intronic
9	71774933	71775433	19	NK._.Control_EV08	41506	CEMIP2	Intronic
9	71779138	71779638	7	NK._.COVID19_55650_0132d0	37301	CEMIP2	Intronic
9	71780426	71780926	3	CD8 TEM._.COVID19_28205_0556	36013	CEMIP2	Intronic
9	71781247	71781747	16	NK._.COVID19_28205_0555d0	35192	CEMIP2	Intronic
9	71781843	71782343	3	NK._.COVID19_55650_0083	34596	CEMIP2	Intronic
9	71782533	71783033	3	B intermediate._.Control_HIP044	33906	CEMIP2	Intronic
9	71783159	71783659	19	NK._.COVID19_55650_0132d0	33280	CEMIP2	Intronic
9	71783823	71784323	9	NK._.Control_HIP044	32616	CEMIP2	Intronic
9	71785146	71785646	2	NK._.COVID19_28205_0559	31293	CEMIP2	Intronic
9	71789281	71789781	2	NK._.Control_HIP023	27158	CEMIP2	Intronic
9	71793564	71794064	2	B intermediate._.Control_HIP043	22875	CEMIP2	Intronic
9	71794758	71795258	2	CD8 TEM._.COVID19_55650_0066d0	21681	CEMIP2	Intronic
9	71795336	71795836	10	B intermediate._.COVID19_28205_0558	21103	CEMIP2	Intronic
9	71796367	71796867	8	B naive._.Control_HIP023	20072	CEMIP2	Intronic
9	71796893	71797393	3	B naive._.COVID19_55650_0067	19546	CEMIP2	Intronic
9	71806735	71807235	12	CD4 TCM._.Control_HIP044	9704	CEMIP2	Intronic
9	71819074	71819574	2	B intermediate._.COVID19_55650_0067	2633	CEMIP2	Distal
9	71824202	71824702	10	CD14 Mono._.Other	7761	CEMIP2	Distal
9	71835191	71835691	3	CD14 Mono._.Control_HIP015	18750	CEMIP2	Distal
9	71858730	71859230	2	NK._.COVID19_28205_0555d0	42289	CEMIP2	Distal
9	71861478	71861978	7	B intermediate._.Control_HIP043	45037	CEMIP2	Distal
9	71885485	71885985	5	B naive._.Control_EV08	25195	ABHD17B	Intronic
9	71886440	71886940	2	CD4 TCM._.Control_HIP044	24240	ABHD17B	Intronic
9	71886994	71887494	3	NK._.Control_HIP023	23686	ABHD17B	Intronic
9	71891755	71892255	4	B naive._.Other	18925	ABHD17B	Intronic
9	71895046	71895546	9	NK._.COVID19_55650_0083	15634	ABHD17B	Intronic
9	71895823	71896323	6	NK._.COVID19_55650_0086	14857	ABHD17B	Intronic
9	71897003	71897503	4	NK._.COVID19_55650_0055	13677	ABHD17B	Intronic
9	71897540	71898040	16	CD8 TEM._.COVID19_55650_0132d0	13140	ABHD17B	Intronic
9	71899008	71899508	3	CD8 TEM._.COVID19_28205_0564d0	11672	ABHD17B	Intronic
9	71900564	71901064	2	CD8 TEM._.Control_HIP044	10116	ABHD17B	Intronic
9	71901607	71902107	3	B intermediate._.COVID19_28205_0558	9073	ABHD17B	Intronic
9	71902143	71902643	4	B intermediate._.Control_HIP044	8537	ABHD17B	Intronic
9	71907176	71907676	2	CD8 TEM._.COVID19_55650_0132d0	3504	ABHD17B	Intronic
9	71909321	71909821	4	CD4 TCM._.COVID19_55650_0067	1359	ABHD17B	Promoter
9	71909946	71910446	12	CD8 TEM._.Control_EV08	734	ABHD17B	Promoter
9	71910493	71910993	2	NK_CD56bright._.Other	187	ABHD17B	Promoter
9	71911019	71911519	2	cDC2._.Rep2	240	C9orf85	Promoter
9	71911607	71912107	8	CD4 TCM._.COVID19_55650_0067	346	C9orf85	Promoter
9	71912171	71912671	2	CD4 TCM._.COVID19_55650_0066d7	910	C9orf85	Promoter
9	71920373	71920873	2	Plasmablast._.COVID19_28205_0558	9112	C9orf85	Intronic
9	72022789	72023289	9	CD14 Mono._.COVID19_55650_0067	49681	C9orf57	Distal
9	72024916	72025416	10	CD4 TCM._.Control_HIP044	47554	C9orf57	Distal
9	72038887	72039387	14	CD14 Mono._.COVID19_28205_0558	33583	C9orf57	Distal
9	72041815	72042315	15	CD14 Mono._.Control_EV08	30655	C9orf57	Distal
9	72042324	72042824	17	CD14 Mono._.Control_HIP002	30146	C9orf57	Distal
9	72154320	72154820	7	B naive._.Control_HIP043	39974	GDA	Intronic
9	72155016	72155516	3	B intermediate._.COVID19_55650_0066d7	40670	GDA	Intronic
9	72165765	72166265	9	CD14 Mono._.Control_EV08	51419	GDA	Intronic
9	72166947	72167447	3	CD14 Mono._.COVID19_55650_0066d7	52601	GDA	Intronic
9	72172547	72173047	2	CD14 Mono._.COVID19_55650_0055	58201	GDA	Intronic
9	72173055	72173555	9	CD14 Mono._.COVID19_55650_0066d7	58709	GDA	Intronic
9	72174122	72174622	2	CD14 Mono._.COVID19_55650_0086	59776	GDA	Intronic
9	72271817	72272317	10	CD14 Mono._.COVID19_28205_0555d2	33362	LINC01504	Distal
9	72275356	72275856	2	CD14 Mono._.COVID19_28205_0556	29823	LINC01504	Distal
9	72280867	72281367	5	CD16 Mono._.COVID19_55650_0083	24312	LINC01504	Distal
9	72283100	72283600	2	CD14 Mono._.Control_HIP045	22079	LINC01504	Distal
9	72292111	72292611	6	CD16 Mono._.COVID19_55650_0083	13068	LINC01504	Distal
9	72292802	72293302	16	CD14 Mono._.COVID19_55650_0083	12377	LINC01504	Distal
9	72294365	72294865	8	CD16 Mono._.Control_HIP015	10814	LINC01504	Distal
9	72294898	72295398	12	CD14 Mono._.COVID19_55650_0055	10281	LINC01504	Distal
9	72300794	72301294	7	CD14 Mono._.COVID19_55650_0083	4385	LINC01504	Distal
9	72303837	72304337	3	CD14 Mono._.COVID19_55650_0083	1342	LINC01504	Promoter
9	72304462	72304962	5	NK._.Control_HIP044	717	LINC01504	Promoter
9	72305077	72305577	8	CD16 Mono._.Control_HIP023	102	LINC01504	Promoter
9	72305593	72306093	6	CD16 Mono._.Control_HIP023	412	LINC01504	Intronic
9	72306689	72307189	21	CD14 Mono._.COVID19_55650_0067	1508	LINC01504	Intronic
9	72308297	72308797	3	CD16 Mono._.COVID19_55650_0083	3116	LINC01504	Intronic
9	72309657	72310157	3	NK_CD56bright._.Control_HIP043	4476	LINC01504	Intronic
9	72312365	72312865	7	CD16 Mono._.Control_HIP043	7184	LINC01504	Intronic
9	72313497	72313997	2	CD14 Mono._.COVID19_55650_0067	8316	LINC01504	Intronic
9	72315236	72315736	3	B naive._.COVID19_55650_0067	10055	LINC01504	Intronic
9	72315794	72316294	4	CD14 Mono._.Control_HIP015	10613	LINC01504	Intronic
9	72326557	72327057	6	CD14 Mono._.Control_HIP043	21376	LINC01504	Intronic
9	72341559	72342059	3	CD14 Mono._.COVID19_55650_0067	23425	ZFAND5	Exonic
9	72351393	72351893	4	CD14 Mono._.COVID19_55650_0067	13591	ZFAND5	Exonic
9	72352229	72352729	3	CD16 Mono._.COVID19_55650_0052	12755	ZFAND5	Exonic
9	72352895	72353395	10	CD14 Mono._.COVID19_55650_0057	12089	ZFAND5	Exonic
9	72353694	72354194	7	CD14 Mono._.Control_HIP015	11290	ZFAND5	Exonic
9	72354328	72354828	5	CD16 Mono._.Control_HIP015	10656	ZFAND5	Exonic
9	72355164	72355664	2	CD4 TCM._.Control_HIP043	9820	ZFAND5	Exonic
9	72355932	72356432	7	CD16 Mono._.Control_HIP015	9052	ZFAND5	Intronic
9	72356707	72357207	4	CD16 Mono._.Control_HIP023	8277	ZFAND5	Exonic
9	72358274	72358774	4	CD4 TCM._.Other	6710	ZFAND5	Intronic
9	72360350	72360850	3	CD16 Mono._.Control_HIP023	4634	ZFAND5	Exonic
9	72361146	72361646	2	CD16 Mono._.Control_HIP015	3838	ZFAND5	Intronic
9	72361963	72362463	8	CD14 Mono._.COVID19_55650_0052	3021	ZFAND5	Intronic
9	72362615	72363115	8	CD16 Mono._.Control_HIP015	2369	ZFAND5	Intronic
9	72363123	72363623	2	Plasmablast._.1	1861	ZFAND5	Intronic
9	72363715	72364215	6	NK._.COVID19_28205_0555d0	1269	ZFAND5	Exonic
9	72364289	72364789	20	CD8 TEM._.Other	695	ZFAND5	Exonic
9	72365125	72365625	22	CD14 Mono._.Control_HIP043	139	ZFAND5	Promoter
9	72365724	72366224	7	CD16 Mono._.Control_HIP015	738	ZFAND5	Promoter
9	72371380	72371880	3	CD14 Mono._.Other	6394	ZFAND5	Distal
9	72384624	72385124	2	CD14 Mono._.COVID19_55650_0067	19638	ZFAND5	Distal
9	72386125	72386625	2	CD14 Mono._.COVID19_55650_0055	21139	ZFAND5	Distal
9	72387039	72387539	4	CD4 TCM._.COVID19_55650_0083	22053	ZFAND5	Distal
9	72393990	72394490	8	CD16 Mono._.COVID19_55650_0083	29004	ZFAND5	Distal
9	72396578	72397078	22	CD14 Mono._.COVID19_28205_0556	31592	ZFAND5	Distal
9	72412457	72412957	11	CD14 Mono._.COVID19_55650_0066d7	47471	ZFAND5	Distal
9	72420721	72421221	8	CD16 Mono._.Other	55735	ZFAND5	Distal
9	72424122	72424622	8	CD16 Mono._.COVID19_55650_0083	59136	ZFAND5	Distal
9	72439748	72440248	5	CD14 Mono._.COVID19_55650_0086	74762	ZFAND5	Distal
9	72440340	72440840	8	CD16 Mono._.Control_HIP002	75354	ZFAND5	Distal
9	72442192	72442692	9	CD14 Mono._.COVID19_55650_0067	77206	ZFAND5	Distal
9	72443234	72443734	22	CD14 Mono._.COVID19_55650_0066d7	78248	ZFAND5	Distal
9	72443815	72444315	8	CD16 Mono._.COVID19_55650_0083	77735	TMC1	Distal
9	72445203	72445703	10	CD14 Mono._.COVID19_55650_0055	76347	TMC1	Distal
9	72446152	72446652	11	CD14 Mono._.COVID19_55650_0057	75398	TMC1	Distal
9	72454331	72454831	2	CD16 Mono._.Control_HIP015	67219	TMC1	Distal
9	72458379	72458879	2	CD4 TCM._.COVID19_28205_0558	63171	TMC1	Distal
9	72464279	72464779	10	CD14 Mono._.COVID19_55650_0052	57271	TMC1	Distal
9	72464813	72465313	21	CD14 Mono._.COVID19_28205_0556	56737	TMC1	Distal
9	72473451	72473951	16	CD14 Mono._.COVID19_55650_0067	48099	TMC1	Distal
9	72476952	72477452	3	CD14 Mono._.COVID19_55650_0066d7	44598	TMC1	Distal
9	72478091	72478591	8	CD14 Mono._.Control_HIP023	43459	TMC1	Distal
9	72506460	72506960	4	CD14 Mono._.Other	15090	TMC1	Distal
9	72508950	72509450	5	CD14 Mono._.COVID19_55650_0066d7	12600	TMC1	Distal
9	72509567	72510067	8	CD14 Mono._.COVID19_28205_0564d0	11983	TMC1	Distal
9	72525100	72525600	16	CD14 Mono._.COVID19_55650_0066d7	3548	TMC1	Intronic
9	72525668	72526168	3	CD14 Mono._.COVID19_55650_0066d7	4116	TMC1	Intronic
9	72527123	72527623	9	CD4 Naive._.COVID19_28205_0559	5571	TMC1	Intronic
9	72527761	72528261	2	NK._.Control_EV08	6209	TMC1	Intronic
9	72540464	72540964	5	CD14 Mono._.COVID19_28205_0558	18912	TMC1	Intronic
9	72541623	72542123	10	CD14 Mono._.Control_HIP015	20071	TMC1	Intronic
9	72557551	72558051	7	CD14 Mono._.COVID19_55650_0132d0	35999	TMC1	Intronic
9	72564547	72565047	3	CD14 Mono._.Control_HIP023	42995	TMC1	Intronic
9	72575571	72576071	3	CD14 Mono._.COVID19_55650_0083	54019	TMC1	Intronic
9	72585633	72586133	19	CD14 Mono._.Control_EV08	64081	TMC1	Intronic
9	72586696	72587196	21	CD14 Mono._.COVID19_55650_0083	65144	TMC1	Intronic
9	72589624	72590124	7	CD16 Mono._.Control_HIP023	68072	TMC1	Intronic
9	72590768	72591268	10	CD14 Mono._.COVID19_55650_0057	69216	TMC1	Intronic
9	72592667	72593167	7	CD16 Mono._.Control_HIP015	71115	TMC1	Intronic
9	72593374	72593874	4	CD16 Mono._.Control_HIP015	71822	TMC1	Intronic
9	72594659	72595159	16	CD14 Mono._.COVID19_55650_0086	73107	TMC1	Intronic
9	72595188	72595688	3	CD14 Mono._.Control_HIP015	73636	TMC1	Intronic
9	72596997	72597497	6	CD4 TCM._.COVID19_28205_0558	75445	TMC1	Intronic
9	72634002	72634502	6	CD14 Mono._.COVID19_55650_0067	112450	TMC1	Intronic
9	72635148	72635648	3	CD4 TCM._.COVID19_28205_0558	113596	TMC1	Intronic
9	72636526	72637026	2	CD16 Mono._.Control_HIP015	114974	TMC1	Intronic
9	72648779	72649279	5	CD14 Mono._.COVID19_55650_0066d7	127227	TMC1	Intronic
9	72661700	72662200	2	CD14 Mono._.COVID19_55650_0055	140148	TMC1	Intronic
9	72705424	72705924	2	CD14 Mono._.Control_HIP045	168434	LINC01474	Intronic
9	72734617	72735117	20	CD14 Mono._.COVID19_55650_0132d0	139241	LINC01474	Intronic
9	72766511	72767011	2	CD8 TEM._.Control_EV08	107347	LINC01474	Intronic
9	72822306	72822806	14	CD14 Mono._.Control_EV08	51552	LINC01474	Intronic
9	72857012	72857512	4	CD14 Mono._.Control_HIP023	16846	LINC01474	Distal
9	72924103	72924603	5	CD14 Mono._.COVID19_55650_0083	50243	LINC01474	Intronic
9	72925364	72925864	21	CD14 Mono._.COVID19_55650_0066d7	51504	LINC01474	Intronic
9	72925963	72926463	3	CD14 Mono._.Control_HIP015	52103	LINC01474	Intronic
9	72948134	72948634	3	CD16 Mono._.Control_HIP015	74274	LINC01474	Intronic
9	72949160	72949660	2	B naive._.Other	75300	LINC01474	Intronic
9	72951668	72952168	12	CD14 Mono._.COVID19_55650_0052	77808	LINC01474	Intronic
9	72952876	72953376	11	CD14 Mono._.COVID19_55650_0066d7	79016	LINC01474	Intronic
9	72954517	72955017	2	CD14 Mono._.COVID19_55650_0066d7	80657	LINC01474	Intronic
9	72955767	72956267	11	CD14 Mono._.COVID19_55650_0066d7	81907	LINC01474	Intronic
9	72960342	72960842	4	CD14 Mono._.Control_HIP023	86482	LINC01474	Intronic
9	72987788	72988288	2	CD16 Mono._.Control_HIP015	92403	ALDH1A1	Intronic
9	73008157	73008657	2	CD14 Mono._.COVID19_28205_0555d0	72034	ALDH1A1	Intronic
9	73009852	73010352	3	CD16 Mono._.COVID19_55650_0083	70339	ALDH1A1	Intronic
9	73023093	73023593	10	CD8 TEM._.COVID19_28205_0557	57098	ALDH1A1	Intronic
9	73026348	73026848	2	B intermediate._.COVID19_28205_0556	53843	ALDH1A1	Intronic
9	73053587	73054087	3	NK._.COVID19_28205_0555d0	26604	ALDH1A1	Intronic
9	73079239	73079739	4	CD4 TCM._.COVID19_55650_0066d7	952	ALDH1A1	Intronic
9	73081955	73082455	7	CD8 TEM._.COVID19_28205_0555d2	1762	ALDH1A1	Promoter
9	73093839	73094339	3	CD8 TEM._.COVID19_55650_0066d0	13646	ALDH1A1	Distal
9	73107455	73107955	15	CD4 TCM._.COVID19_55650_0066d7	27262	ALDH1A1	Distal
9	73115151	73115651	2	CD4 TCM._.Control_HIP044	34958	ALDH1A1	Distal
9	73118254	73118754	4	CD14 Mono._.Control_EV08	33252	ANXA1	Distal
9	73130229	73130729	15	CD14 Mono._.COVID19_55650_0052	21277	ANXA1	Distal
9	73132184	73132684	19	NK._.COVID19_55650_0083	19322	ANXA1	Distal
9	73133083	73133583	5	CD4 TCM._.COVID19_28205_0564d0	18423	ANXA1	Distal
9	73133918	73134418	2	NK._.COVID19_28205_0559	17588	ANXA1	Distal
9	73137140	73137640	3	CD8 TEM._.Other	14366	ANXA1	Distal
9	73137874	73138374	5	CD14 Mono._.COVID19_55650_0132d0	13632	ANXA1	Distal
9	73138410	73138910	4	CD14 Mono._.COVID19_55650_0066d7	13096	ANXA1	Distal
9	73143853	73144353	14	CD14 Mono._.COVID19_55650_0066d7	7653	ANXA1	Distal
9	73146334	73146834	5	CD14 Mono._.COVID19_28205_0558	5172	ANXA1	Distal
9	73147598	73148098	22	CD14 Mono._.COVID19_55650_0086	3908	ANXA1	Distal
9	73148750	73149250	2	CD4 Naive._.COVID19_28205_0559	2756	ANXA1	Distal
9	73149423	73149923	21	CD8 TEM._.Control_HIP023	2083	ANXA1	Distal
9	73151561	73152061	21	CD14 Mono._.COVID19_28205_0557	53	ANXA1	Promoter
9	73152318	73152818	6	CD4 TCM._.Control_HIP043	810	ANXA1	Intronic
9	73152819	73153319	19	CD14 Mono._.COVID19_55650_0067	1311	ANXA1	Intronic
9	73153752	73154252	7	CD16 Mono._.Control_HIP015	2244	ANXA1	Intronic
9	73154713	73155213	17	CD4 TCM._.COVID19_28205_0558	3205	ANXA1	Intronic
9	73155388	73155888	12	CD4 TCM._.COVID19_28205_0556	3880	ANXA1	Intronic
9	73156140	73156640	12	CD14 Mono._.Other	4632	ANXA1	Intronic
9	73157508	73158008	14	CD14 Mono._.COVID19_55650_0132d0	6000	ANXA1	Exonic
9	73158039	73158539	9	CD14 Mono._.COVID19_55650_0086	6531	ANXA1	Exonic
9	73158662	73159162	2	CD8 TEM._.Control_HIP023	7154	ANXA1	Intronic
9	73159167	73159667	4	CD14 Mono._.COVID19_55650_0055	7659	ANXA1	Exonic
9	73159735	73160235	2	CD16 Mono._.Control_HIP043	8227	ANXA1	Intronic
9	73160780	73161280	3	CD14 Mono._.Control_HIP023	9272	ANXA1	Intronic
9	73161720	73162220	4	CD14 Mono._.COVID19_55650_0055	10212	ANXA1	Intronic
9	73162640	73163140	3	CD8 TEM._.COVID19_55650_0066d7	11132	ANXA1	Intronic
9	73163332	73163832	18	CD8 TEM._.COVID19_55650_0132d0	11824	ANXA1	Intronic
9	73164691	73165191	3	CD14 Mono._.Control_HIP043	13183	ANXA1	Intronic
9	73165344	73165844	3	CD14 Mono._.Control_HIP002	13836	ANXA1	Intronic
9	73166557	73167057	10	CD14 Mono._.COVID19_55650_0086	15049	ANXA1	Intronic
9	73167579	73168079	11	CD14 Mono._.COVID19_55650_0067	16071	ANXA1	Exonic
9	73168543	73169043	12	CD14 Mono._.Control_HIP044	17035	ANXA1	Exonic
9	73169880	73170380	2	CD14 Mono._.COVID19_55650_0066d7	18372	ANXA1	Exonic
9	73170928	73171428	2	CD16 Mono._.Control_HIP015	19420	ANXA1	Distal
9	73171706	73172206	9	CD14 Mono._.COVID19_55650_0055	20198	ANXA1	Distal
9	73172302	73172802	17	CD14 Mono._.Control_HIP045	20794	ANXA1	Distal
9	73172947	73173447	9	CD14 Mono._.COVID19_55650_0132d0	21439	ANXA1	Distal
9	73173452	73173952	7	CD14 Mono._.COVID19_55650_0132d0	21944	ANXA1	Distal
9	73173956	73174456	8	CD14 Mono._.COVID19_55650_0086	22448	ANXA1	Distal
9	73174474	73174974	7	CD14 Mono._.COVID19_55650_0086	22966	ANXA1	Distal
9	73175244	73175744	6	CD14 Mono._.COVID19_55650_0052	23736	ANXA1	Distal
9	73176360	73176860	9	CD14 Mono._.COVID19_55650_0086	24852	ANXA1	Distal
9	73178438	73178938	2	CD14 Mono._.COVID19_55650_0055	26930	ANXA1	Distal
9	73183860	73184360	4	CD4 TCM._.COVID19_55650_0066d7	32352	ANXA1	Distal
9	73200674	73201174	10	CD14 Mono._.COVID19_55650_0066d7	49166	ANXA1	Distal
9	73202885	73203385	6	CD16 Mono._.Control_HIP043	51377	ANXA1	Distal
9	73204728	73205228	3	CD16 Mono._.Control_HIP043	53220	ANXA1	Distal
9	73206811	73207311	2	CD16 Mono._.Control_HIP015	55303	ANXA1	Distal
9	73211269	73211769	2	CD14 Mono._.Control_EV08	59761	ANXA1	Distal
9	73213915	73214415	5	CD14 Mono._.Control_EV08	62407	ANXA1	Distal
9	73214495	73214995	3	CD14 Mono._.COVID19_55650_0066d7	62987	ANXA1	Distal
9	73215958	73216458	5	CD16 Mono._.Other	64450	ANXA1	Distal
9	73219718	73220218	15	CD14 Mono._.COVID19_28205_0558	68210	ANXA1	Distal
9	73220241	73220741	22	CD14 Mono._.COVID19_28205_0564d0	68733	ANXA1	Distal
9	73233840	73234340	6	CD16 Mono._.Control_HIP015	82332	ANXA1	Distal
9	73237067	73237567	17	CD14 Mono._.COVID19_55650_0066d7	85559	ANXA1	Distal
9	73271002	73271502	17	CD14 Mono._.Control_EV08	119494	ANXA1	Distal
9	73278343	73278843	2	CD14 Mono._.Control_HIP015	126835	ANXA1	Distal
9	73294234	73294734	5	CD16 Mono._.Control_HIP015	142726	ANXA1	Distal
9	73327061	73327561	2	CD16 Mono._.Control_HIP043	175553	ANXA1	Distal
9	73437626	73438126	3	CD14 Mono._.COVID19_55650_0066d7	286118	ANXA1	Distal
9	73520638	73521138	2	CD8 TEM._.Control_EV08	369130	ANXA1	Distal
9	73565776	73566276	2	CD16 Mono._.Control_HIP015	414268	ANXA1	Distal
9	73583511	73584011	2	CD14 Mono._.COVID19_55650_0067	432003	ANXA1	Distal
9	73869205	73869705	16	CD8 TEM._.COVID19_55650_0052	502075	LOC101927358	Distal
9	74117644	74118144	4	NK._.COVID19_55650_0067	253636	LOC101927358	Distal
9	74120438	74120938	3	NK._.Control_HIP043	250842	LOC101927358	Distal
9	74152698	74153198	7	NK._.Control_HIP044	218582	LOC101927358	Distal
9	74172792	74173292	2	cDC2._.Rep1	198488	LOC101927358	Distal
9	74245789	74246289	13	NK._.Control_HIP044	125491	LOC101927358	Distal
9	74276906	74277406	2	CD8 TEM._.COVID19_28205_0558	94374	LOC101927358	Distal
9	74277449	74277949	16	CD8 TEM._.COVID19_28205_0555d0	93831	LOC101927358	Distal
9	74281624	74282124	3	CD8 TEM._.COVID19_55650_0066d0	89656	LOC101927358	Distal
9	74282599	74283099	2	CD8 TEM._.COVID19_28205_0557	88681	LOC101927358	Distal
9	74309616	74310116	2	NK._.COVID19_28205_0556	61664	LOC101927358	Distal
9	74322811	74323311	15	NK._.COVID19_55650_0083	48469	LOC101927358	Distal
9	74379670	74380170	2	NK_CD56bright._.Control_HIP043	8388	LOC101927358	Intronic
9	74463816	74464316	16	CD14 Mono._.COVID19_28205_0555d2	33298	RORB	Distal
9	74469303	74469803	4	CD14 Mono._.COVID19_55650_0086	27811	RORB	Distal
9	74496637	74497137	4	NK_CD56bright._.Control_HIP044	477	RORB	Promoter
9	74497572	74498072	11	NK._.COVID19_28205_0555d0	456	RORB	Exonic
9	74498386	74498886	6	NK._.Control_EV08	490	RORB-AS1	Exonic
9	74499485	74499985	5	NK._.COVID19_28205_0555d0	607	RORB-AS1	Promoter
9	74556647	74557147	2	CD14 Mono._.COVID19_28205_0555d0	57769	RORB-AS1	Intronic
9	74557510	74558010	7	CD16 Mono._.Control_HIP044	58632	RORB-AS1	Intronic
9	74570878	74571378	5	CD14 Mono._.COVID19_55650_0066d7	72000	RORB-AS1	Intronic
9	74577920	74578420	2	B naive._.Control_HIP043	79042	RORB-AS1	Intronic
9	74610009	74610509	5	B naive._.COVID19_55650_0067	111131	RORB-AS1	Intronic
9	74622330	74622830	2	B naive._.Control_HIP023	123452	RORB-AS1	Intronic
9	74697504	74698004	2	pDC._.Rep1	190339	TRPM6	Distal
9	74770850	74771350	7	CD4 TCM._.COVID19_28205_0558	116993	TRPM6	Intronic
9	74773815	74774315	9	CD14 Mono._.COVID19_28205_0558	114028	TRPM6	Intronic
9	74776998	74777498	7	CD14 Mono._.COVID19_28205_0558	110845	TRPM6	Intronic
9	74864987	74865487	2	CD14 Mono._.COVID19_55650_0055	22856	TRPM6	Intronic
9	74886896	74887396	11	CD14 Mono._.COVID19_55650_0052	947	TRPM6	Intronic
9	74887736	74888236	2	CD4 TCM._.COVID19_28205_0555d2	107	TRPM6	Exonic
9	74942862	74943362	7	NK._.COVID19_55650_0083	9773	C9orf40	Distal
9	74950927	74951427	3	CD8 TEM._.COVID19_55650_0066d0	1708	C9orf40	Promoter
9	74951613	74952113	13	CD8 TEM._.COVID19_28205_0556	1022	C9orf40	Promoter
9	74952147	74952647	21	CD8 TEM._.Other	488	C9orf40	Promoter
9	74952674	74953174	10	B intermediate._.COVID19_55650_0052	37	C9orf40	Promoter
9	74953345	74953845	2	CD4 Naive._.COVID19_28205_0559	626	C9orf41-AS1	Promoter
9	74954339	74954839	3	CD8 TEM._.COVID19_55650_0066d0	1620	C9orf41-AS1	Promoter
9	74958560	74959060	2	NK._.Control_HIP002	5841	C9orf41-AS1	Intronic
9	74960514	74961014	14	CD14 Mono._.COVID19_55650_0066d7	7795	C9orf41-AS1	Intronic
9	74962960	74963460	17	NK._.Control_HIP023	10241	C9orf41-AS1	Intronic
9	75002121	75002621	16	NK._.Control_HIP023	26051	CARNMT1	Intronic
9	75010516	75011016	11	CD4 TCM._.Control_EV08	17656	CARNMT1	Intronic
9	75013716	75014216	16	CD8 TEM._.COVID19_55650_0132d0	14456	CARNMT1	Intronic
9	75020311	75020811	17	CD8 TEM._.COVID19_55650_0083	7861	CARNMT1	Intronic
9	75023670	75024170	5	CD4 TCM._.COVID19_28205_0558	4502	CARNMT1	Intronic
9	75025132	75025632	12	CD8 TEM._.COVID19_55650_0132d0	3040	CARNMT1	Intronic
9	75026761	75027261	6	CD4 TCM._.COVID19_55650_0067	1411	CARNMT1	Intronic
9	75027299	75027799	17	CD4 TCM._.Control_HIP002	873	CARNMT1	Intronic
9	75028294	75028794	19	CD4 TCM._.COVID19_55650_0066d0	120	CARNMT1	Promoter
9	75028997	75029497	3	NK._.Control_HIP045	823	CARNMT1	Promoter
9	75029938	75030438	2	CD8 TEM._.Control_HIP023	1764	CARNMT1	Promoter
9	75039782	75040282	3	CD14 Mono._.COVID19_55650_0066d7	11608	CARNMT1	Distal
9	75053817	75054317	5	B naive._.Control_HIP023	25643	CARNMT1	Distal
9	75065493	75065993	2	CD4 TCM._.Other	22473	NMRK1	Intronic
9	75071654	75072154	10	CD4 TCM._.Control_EV08	16312	NMRK1	Intronic
9	75077093	75077593	10	CD4 TCM._.Other	10873	NMRK1	Intronic
9	75083125	75083625	10	CD4 TCM._.COVID19_28205_0564d0	4841	NMRK1	Intronic
9	75084401	75084901	2	NK._.Control_EV08	3565	NMRK1	Intronic
9	75085583	75086083	4	CD8 TEM._.COVID19_28205_0564d0	2383	NMRK1	Intronic
9	75086480	75086980	2	NK._.COVID19_28205_0559	1486	NMRK1	Promoter
9	75087202	75087702	17	NK._.COVID19_28205_0559	764	NMRK1	Promoter
9	75088065	75088565	22	CD14 Mono._.COVID19_55650_0055	97	NMRK1	Promoter
9	75088863	75089363	10	B intermediate._.COVID19_55650_0066d7	569	OSTF1	Promoter
9	75089714	75090214	8	NK._.COVID19_28205_0559	1420	OSTF1	Promoter
9	75090613	75091113	14	NK._.COVID19_28205_0555d0	2319	OSTF1	Intronic
9	75091207	75091707	7	CD8 TEM._.COVID19_55650_0132d0	2913	OSTF1	Intronic
9	75092001	75092501	2	B intermediate._.Control_HIP045	3707	OSTF1	Intronic
9	75092536	75093036	4	NK._.Control_HIP023	4242	OSTF1	Intronic
9	75095539	75096039	18	NK._.COVID19_55650_0055	7245	OSTF1	Intronic
9	75096658	75097158	2	CD4 TCM._.COVID19_55650_0086	8364	OSTF1	Intronic
9	75102393	75102893	9	NK._.COVID19_55650_0067	14099	OSTF1	Intronic
9	75102969	75103469	2	CD8 TEM._.COVID19_55650_0132d0	14675	OSTF1	Intronic
9	75104520	75105020	9	CD8 TEM._.COVID19_55650_0132d0	16226	OSTF1	Intronic
9	75108507	75109007	10	CD14 Mono._.Control_HIP015	20213	OSTF1	Intronic
9	75109307	75109807	2	CD14 Mono._.COVID19_55650_0055	21013	OSTF1	Intronic
9	75109878	75110378	2	CD4 TCM._.COVID19_28205_0556	21584	OSTF1	Intronic
9	75110931	75111431	2	NK._.COVID19_28205_0559	22637	OSTF1	Intronic
9	75112614	75113114	3	CD8 TEM._.COVID19_55650_0132d0	24320	OSTF1	Intronic
9	75116269	75116769	4	CD14 Mono._.COVID19_28205_0555d2	27975	OSTF1	Intronic
9	75120292	75120792	2	CD4 TCM._.COVID19_28205_0555d2	31998	OSTF1	Intronic
9	75121856	75122356	14	NK._.COVID19_28205_0555d0	33562	OSTF1	Intronic
9	75123693	75124193	16	NK._.COVID19_55650_0067	35399	OSTF1	Intronic
9	75128462	75128962	5	CD8 TEM._.COVID19_55650_0132d0	40168	OSTF1	Intronic
9	75132182	75132682	7	CD14 Mono._.COVID19_28205_0555d0	43888	OSTF1	Intronic
9	75137749	75138249	3	CD4 TCM._.COVID19_28205_0555d2	49455	OSTF1	Intronic
9	75138549	75139049	13	NK._.Other	50255	OSTF1	Intronic
9	75139164	75139664	9	CD8 TEM._.COVID19_28205_0557	50870	OSTF1	Intronic
9	75142137	75142637	7	CD16 Mono._.Control_HIP023	53843	OSTF1	Intronic
9	75143300	75143800	6	NK._.Control_HIP023	55006	OSTF1	Intronic
9	75147684	75148184	21	CD8 TEM._.COVID19_28205_0557	59390	OSTF1	Distal
9	75148348	75148848	11	CD4 TCM._.COVID19_55650_0055	60054	OSTF1	Distal
9	75149127	75149627	2	CD14 Mono._.COVID19_55650_0052	60833	OSTF1	Distal
9	75149852	75150352	15	CD14 Mono._.COVID19_55650_0057	61558	OSTF1	Distal
9	75150406	75150906	5	NK._.COVID19_55650_0083	62112	OSTF1	Distal
9	75150914	75151414	3	CD16 Mono._.Control_HIP015	62620	OSTF1	Distal
9	75151603	75152103	14	CD4 TCM._.Control_HIP044	63309	OSTF1	Distal
9	75152405	75152905	21	CD8 TEM._.COVID19_55650_0052	64111	OSTF1	Distal
9	75153166	75153666	2	NK._.COVID19_55650_0083	64872	OSTF1	Distal
9	75156771	75157271	8	CD8 TEM._.COVID19_55650_0132d0	68477	OSTF1	Distal
9	75167974	75168474	2	pDC._.Rep1	79680	OSTF1	Distal
9	75170782	75171282	2	NK_CD56bright._.Control_HIP043	82488	OSTF1	Distal
9	75184361	75184861	2	CD8 TEM._.COVID19_55650_0066d7	96067	OSTF1	Distal
9	75185562	75186062	13	CD8 TEM._.COVID19_28205_0559	97268	OSTF1	Distal
9	75186716	75187216	8	CD4 TCM._.COVID19_55650_0066d7	98422	OSTF1	Distal
9	75200867	75201367	8	CD4 TCM._.COVID19_55650_0067	112573	OSTF1	Distal
9	75213742	75214242	3	NK._.Control_HIP043	125448	OSTF1	Distal
9	75237759	75238259	3	CD4 TCM._.COVID19_28205_0558	149465	OSTF1	Distal
9	75238291	75238791	14	CD8 TEM._.COVID19_55650_0066d0	149997	OSTF1	Distal
9	75239154	75239654	16	CD14 Mono._.COVID19_28205_0558	150860	OSTF1	Distal
9	75242347	75242847	10	CD14 Mono._.COVID19_55650_0055	154053	OSTF1	Distal
9	75265400	75265900	9	CD8 TEM._.Control_HIP023	177106	OSTF1	Distal
9	75455390	75455890	10	CD14 Mono._.COVID19_55650_0067	367096	OSTF1	Distal
9	75499695	75500195	5	CD14 Mono._.Control_EV08	390698	PCSK5	Distal
9	75500466	75500966	4	CD14 Mono._.COVID19_55650_0066d7	389927	PCSK5	Distal
9	75504669	75505169	3	CD14 Mono._.Control_EV08	385724	PCSK5	Distal
9	75505631	75506131	7	CD14 Mono._.COVID19_55650_0066d7	384762	PCSK5	Distal
9	75604592	75605092	17	CD14 Mono._.COVID19_55650_0066d7	285801	PCSK5	Distal
9	75626896	75627396	4	CD14 Mono._.COVID19_28205_0555d0	263497	PCSK5	Distal
9	75636608	75637108	4	NK_CD56bright._.Control_HIP044	253785	PCSK5	Distal
9	75812168	75812668	12	CD14 Mono._.COVID19_55650_0086	78225	PCSK5	Distal
9	75847031	75847531	2	NK._.Control_HIP023	43362	PCSK5	Distal
9	75866210	75866710	9	CD14 Mono._.COVID19_55650_0055	24183	PCSK5	Distal
9	75869101	75869601	19	CD14 Mono._.COVID19_28205_0555d0	21292	PCSK5	Distal
9	75870402	75870902	3	CD4 Naive._.Control_HIP045	19991	PCSK5	Distal
9	75873654	75874154	8	CD16 Mono._.Control_HIP015	16739	PCSK5	Distal
9	75880568	75881068	14	CD14 Mono._.Other	9825	PCSK5	Distal
9	75885125	75885625	7	CD14 Mono._.Control_HIP023	5268	PCSK5	Distal
9	75889827	75890327	5	CD4 Naive._.Control_HIP045	566	PCSK5	Promoter
9	75890346	75890846	9	CD4 Naive._.Control_HIP044	47	PCSK5	Promoter
9	75891251	75891751	8	NK._.COVID19_28205_0555d0	856	PCSK5	Intronic
9	75891787	75892287	4	CD8 TEM._.Other	1392	PCSK5	Intronic
9	75892326	75892826	4	CD4 TCM._.COVID19_28205_0558	1931	PCSK5	Intronic
9	75893035	75893535	14	CD14 Mono._.COVID19_55650_0067	2640	PCSK5	Intronic
9	75893621	75894121	2	CD4 Naive._.COVID19_28205_0558	3226	PCSK5	Intronic
9	75983529	75984029	2	CD4 TCM._.Other	93134	PCSK5	Intronic
9	76008108	76008608	2	CD16 Mono._.Control_HIP015	117713	PCSK5	Intronic
9	76008647	76009147	2	CD4 Naive._.Control_HIP023	118252	PCSK5	Intronic
9	76018105	76018605	3	CD4 TCM._.COVID19_28205_0558	127710	PCSK5	Intronic
9	76018676	76019176	3	CD4 Naive._.COVID19_28205_0558	128281	PCSK5	Intronic
9	76020597	76021097	3	CD4 Naive._.Control_HIP023	130202	PCSK5	Intronic
9	76021142	76021642	3	CD4 Naive._.Control_HIP044	130747	PCSK5	Intronic
9	76023841	76024341	9	CD4 Naive._.COVID19_28205_0559	133446	PCSK5	Intronic
9	76027338	76027838	8	CD4 Naive._.Control_HIP023	136943	PCSK5	Intronic
9	76032594	76033094	5	CD4 Naive._.Control_HIP043	142199	PCSK5	Intronic
9	76037760	76038260	2	CD16 Mono._.Control_HIP015	147365	PCSK5	Intronic
9	76136969	76137469	3	CD14 Mono._.Control_HIP015	246574	PCSK5	Intronic
9	76166661	76167161	3	CD14 Mono._.COVID19_55650_0055	227605	RFK	Intronic
9	76180976	76181476	13	NK._.Control_HIP002	213290	RFK	Intronic
9	76188826	76189326	5	NK._.Control_HIP044	205440	RFK	Intronic
9	76191382	76191882	5	NK._.Control_HIP044	202884	RFK	Intronic
9	76192068	76192568	2	NK._.COVID19_55650_0067	202198	RFK	Intronic
9	76203247	76203747	2	CD14 Mono._.COVID19_55650_0066d7	191019	RFK	Intronic
9	76216223	76216723	8	CD14 Mono._.Control_EV08	178043	RFK	Intronic
9	76245453	76245953	2	cDC2._.Rep2	148813	RFK	Intronic
9	76256044	76256544	4	CD14 Mono._.Control_HIP023	138222	RFK	Intronic
9	76269683	76270183	5	CD14 Mono._.COVID19_55650_0066d7	124583	RFK	Intronic
9	76290540	76291040	3	CD14 Mono._.Control_HIP015	103726	RFK	Intronic
9	76297499	76297999	2	CD14 Mono._.COVID19_28205_0556	96767	RFK	Intronic
9	76302883	76303383	5	CD14 Mono._.COVID19_55650_0067	91383	RFK	Intronic
9	76339603	76340103	2	B naive._.Control_HIP023	54663	RFK	Intronic
9	76350967	76351467	11	CD14 Mono._.Other	43299	RFK	Intronic
9	76351957	76352457	16	CD14 Mono._.COVID19_55650_0066d7	42309	RFK	Intronic
9	76357517	76358017	2	CD16 Mono._.Other	36749	RFK	Intronic
9	76358806	76359306	17	CD14 Mono._.COVID19_55650_0132d0	35460	RFK	Exonic
9	76359350	76359850	10	CD14 Mono._.COVID19_55650_0066d7	34916	RFK	Exonic
9	76362330	76362830	3	CD14 Mono._.COVID19_55650_0052	31936	RFK	Distal
9	76372214	76372714	3	CD16 Mono._.Control_HIP023	22052	RFK	Distal
9	76375049	76375549	3	CD14 Mono._.COVID19_55650_0066d7	19217	RFK	Distal
9	76377335	76377835	2	CD16 Mono._.Control_HIP002	16931	RFK	Distal
9	76379614	76380114	3	CD14 Mono._.COVID19_55650_0066d7	14652	RFK	Distal
9	76393608	76394108	9	CD4 TCM._.COVID19_28205_0556	658	RFK	Exonic
9	76394268	76394768	19	NK._.Control_HIP023	0	RFK	Promoter
9	76394856	76395356	22	CD14 Mono._.COVID19_55650_0055	588	RFK	Promoter
9	76395377	76395877	13	CD14 Mono._.COVID19_55650_0083	1109	RFK	Promoter
9	76399818	76400318	6	CD14 Mono._.Control_HIP023	5550	RFK	Distal
9	76403244	76403744	7	CD4 Naive._.COVID19_28205_0559	8976	RFK	Distal
9	76412796	76413296	2	CD14 Mono._.COVID19_55650_0055	6803	GCNT1	Distal
9	76414572	76415072	3	CD16 Mono._.COVID19_55650_0083	5027	GCNT1	Distal
9	76419735	76420235	3	NK._.Other	134	GCNT1	Intronic
9	76423764	76424264	5	CD4 TCM._.COVID19_28205_0558	4163	GCNT1	Intronic
9	76438196	76438696	2	CD4 TCM._.COVID19_28205_0556	18595	GCNT1	Intronic
9	76441771	76442271	2	CD4 TCM._.COVID19_28205_0558	22170	GCNT1	Exonic
9	76444091	76444591	2	CD8 TEM._.COVID19_28205_0557	24490	GCNT1	Intronic
9	76447410	76447910	16	CD8 TEM._.COVID19_28205_0558	27809	GCNT1	Intronic
9	76455533	76456033	2	CD14 Mono._.COVID19_28205_0556	35932	GCNT1	Intronic
9	76456188	76456688	9	B naive._.Control_HIP044	36587	GCNT1	Intronic
9	76457846	76458346	4	CD14 Mono._.COVID19_55650_0132d0	38245	GCNT1	Intronic
9	76458915	76459415	19	CD4 TCM._.COVID19_55650_0086	39314	GCNT1	Exonic
9	76459833	76460333	5	CD4 TCM._.COVID19_28205_0558	40232	GCNT1	Exonic
9	76460337	76460837	4	B intermediate._.Other	40736	GCNT1	Intronic
9	76462067	76462567	3	CD14 Mono._.Control_EV08	42466	GCNT1	Intronic
9	76463134	76463634	9	B intermediate._.COVID19_55650_0066d7	43533	GCNT1	Intronic
9	76465022	76465522	2	CD14 Mono._.COVID19_55650_0066d7	45421	GCNT1	Intronic
9	76465936	76466436	8	NK._.COVID19_28205_0558	46335	GCNT1	Intronic
9	76470826	76471326	6	B naive._.COVID19_55650_0132d0	51225	GCNT1	Intronic
9	76471572	76472072	2	B naive._.COVID19_55650_0132d0	51971	GCNT1	Intronic
9	76472129	76472629	10	B intermediate._.Control_HIP044	52528	GCNT1	Intronic
9	76472703	76473203	2	B naive._.Control_HIP015	53102	GCNT1	Intronic
9	76473659	76474159	2	CD14 Mono._.COVID19_55650_0055	54058	GCNT1	Intronic
9	76474774	76475274	2	CD14 Mono._.COVID19_55650_0083	55173	GCNT1	Intronic
9	76475544	76476044	18	CD14 Mono._.COVID19_28205_0558	55943	GCNT1	Intronic
9	76478147	76478647	2	pDC._.Rep2	58546	GCNT1	Intronic
9	76490435	76490935	4	CD14 Mono._.COVID19_55650_0086	70834	GCNT1	Intronic
9	76491059	76491559	11	CD14 Mono._.COVID19_55650_0052	71458	GCNT1	Intronic
9	76502686	76503186	2	CD14 Mono._.COVID19_55650_0067	83085	GCNT1	Exonic
9	76516243	76516743	2	CD4 TCM._.COVID19_55650_0083	96642	GCNT1	Distal
9	76528223	76528723	2	CD4 TCM._.COVID19_28205_0555d2	108622	GCNT1	Distal
9	76529634	76530134	11	CD14 Mono._.COVID19_55650_0066d7	110033	GCNT1	Distal
9	76530645	76531145	5	NK._.COVID19_55650_0083	111044	GCNT1	Distal
9	76533562	76534062	2	CD16 Mono._.COVID19_55650_0083	113961	GCNT1	Distal
9	76538223	76538723	3	CD14 Mono._.COVID19_55650_0067	118622	GCNT1	Distal
9	76552995	76553495	14	CD14 Mono._.COVID19_55650_0066d7	133394	GCNT1	Distal
9	76559224	76559724	6	CD14 Mono._.COVID19_55650_0052	139623	GCNT1	Distal
9	76560594	76561094	5	CD14 Mono._.COVID19_55650_0067	140993	GCNT1	Distal
9	76561828	76562328	3	CD14 Mono._.Control_EV08	142227	GCNT1	Distal
9	76562504	76563004	22	CD14 Mono._.COVID19_55650_0055	142903	GCNT1	Distal
9	76564209	76564709	3	CD14 Mono._.COVID19_28205_0556	144608	GCNT1	Distal
9	76569739	76570239	4	NK_CD56bright._.Control_HIP015	150138	GCNT1	Distal
9	76571165	76571665	18	CD14 Mono._.Other	151564	GCNT1	Distal
9	76571714	76572214	7	CD8 TEM._.Control_HIP023	152113	GCNT1	Distal
9	76573832	76574332	13	CD14 Mono._.Other	154231	GCNT1	Distal
9	76574339	76574839	14	CD14 Mono._.COVID19_55650_0067	154738	GCNT1	Distal
9	76575748	76576248	12	CD14 Mono._.COVID19_55650_0066d7	156147	GCNT1	Distal
9	76576303	76576803	19	NK._.COVID19_55650_0086	156702	GCNT1	Distal
9	76577158	76577658	10	CD8 TEM._.COVID19_28205_0564d0	157557	GCNT1	Distal
9	76577718	76578218	21	CD8 TEM._.COVID19_55650_0132d0	158117	GCNT1	Distal
9	76578740	76579240	3	NK._.Control_HIP044	159139	GCNT1	Distal
9	76580126	76580626	6	CD14 Mono._.COVID19_28205_0555d0	160525	GCNT1	Distal
9	76585437	76585937	19	CD14 Mono._.COVID19_55650_0055	165836	GCNT1	Distal
9	76588287	76588787	10	CD14 Mono._.COVID19_55650_0066d7	168686	GCNT1	Distal
9	76591560	76592060	10	CD14 Mono._.COVID19_55650_0086	171959	GCNT1	Distal
9	76592914	76593414	4	CD14 Mono._.Control_EV08	171271	PCA3	Distal
9	76595620	76596120	22	CD14 Mono._.COVID19_55650_0066d7	168565	PCA3	Distal
9	76596679	76597179	8	CD14 Mono._.COVID19_55650_0052	167506	PCA3	Distal
9	76598857	76599357	3	CD16 Mono._.Other	165328	PCA3	Distal
9	76603585	76604085	14	CD14 Mono._.COVID19_28205_0564d0	160600	PCA3	Distal
9	76605238	76605738	9	B naive._.COVID19_28205_0556	158947	PCA3	Distal
9	76607991	76608491	12	CD14 Mono._.COVID19_28205_0555d0	156194	PCA3	Distal
9	76608515	76609015	9	CD14 Mono._.COVID19_28205_0555d0	155670	PCA3	Distal
9	76609906	76610406	12	CD14 Mono._.COVID19_55650_0086	154279	PCA3	Distal
9	76613128	76613628	11	NK._.COVID19_55650_0132d0	151057	PCA3	Exonic
9	76615034	76615534	15	CD14 Mono._.COVID19_55650_0083	149151	PCA3	Intronic
9	76618757	76619257	8	CD14 Mono._.COVID19_55650_0066d7	145428	PCA3	Intronic
9	76619578	76620078	5	CD14 Mono._.COVID19_55650_0066d7	144607	PCA3	Intronic
9	76622906	76623406	2	CD16 Mono._.COVID19_55650_0052	141279	PCA3	Intronic
9	76623705	76624205	2	CD14 Mono._.COVID19_28205_0555d2	140480	PCA3	Intronic
9	76624581	76625081	2	Plasmablast._.COVID19_28205_0558	139604	PCA3	Intronic
9	76626876	76627376	3	B naive._.COVID19_55650_0067	137309	PCA3	Intronic
9	76629499	76629999	4	CD14 Mono._.COVID19_28205_0558	134686	PCA3	Intronic
9	76634238	76634738	7	CD14 Mono._.COVID19_28205_0558	129947	PCA3	Intronic
9	76642720	76643220	2	CD14 Mono._.Control_HIP023	121465	PCA3	Intronic
9	76643656	76644156	2	pDC._.Rep2	120529	PCA3	Intronic
9	76650243	76650743	3	CD16 Mono._.Control_HIP015	113942	PCA3	Intronic
9	76650772	76651272	2	NK_CD56bright._.Control_HIP043	113413	PCA3	Intronic
9	76651341	76651841	10	CD8 TEM._.COVID19_28205_0564d0	112844	PCA3	Intronic
9	76652824	76653324	13	CD14 Mono._.COVID19_55650_0067	111361	PCA3	Intronic
9	76654978	76655478	18	CD8 TEM._.COVID19_55650_0052	109207	PCA3	Intronic
9	76655890	76656390	3	NK._.Control_HIP044	108295	PCA3	Intronic
9	76658509	76659009	15	NK._.Control_HIP043	105676	PCA3	Intronic
9	76662819	76663319	3	NK._.COVID19_28205_0559	101366	PCA3	Intronic
9	76665908	76666408	3	CD14 Mono._.COVID19_55650_0066d7	98277	PCA3	Intronic
9	76681005	76681505	4	CD14 Mono._.COVID19_28205_0558	83180	PCA3	Intronic
9	76688001	76688501	4	NK_CD56bright._.Control_HIP015	76184	PCA3	Intronic
9	76688780	76689280	8	CD14 Mono._.COVID19_28205_0564d0	75405	PCA3	Intronic
9	76691488	76691988	7	CD14 Mono._.Other	72697	PCA3	Intronic
9	76693842	76694342	7	CD14 Mono._.COVID19_28205_0556	70343	PCA3	Intronic
9	76694350	76694850	5	CD14 Mono._.COVID19_28205_0556	69835	PCA3	Intronic
9	76703226	76703726	5	CD14 Mono._.COVID19_55650_0066d7	60959	PCA3	Exonic
9	76704525	76705025	3	B naive._.Control_HIP044	59660	PCA3	Exonic
9	76717526	76718026	9	CD14 Mono._.COVID19_55650_0066d7	46659	PCA3	Intronic
9	76720236	76720736	2	CD14 Mono._.Other	43949	PCA3	Intronic
9	76750976	76751476	2	B naive._.Control_HIP043	13209	PCA3	Intronic
9	76755512	76756012	10	B intermediate._.COVID19_55650_0067	8673	PCA3	Intronic
9	76756135	76756635	2	B intermediate._.COVID19_55650_0067	8050	PCA3	Intronic
9	76759027	76759527	2	B naive._.Control_HIP044	5158	PCA3	Intronic
9	76759703	76760203	6	B naive._.Control_HIP043	4482	PCA3	Intronic
9	76912607	76913107	2	CD14 Mono._.COVID19_55650_0132d0	6769	PRUNE2	Distal
9	77011812	77012312	5	CD4 TCM._.COVID19_28205_0558	7592	FOXB2	Distal
9	77021171	77021671	2	CD4 TCM._.Control_HIP044	1765	FOXB2	Distal
9	77080112	77080612	2	NK._.COVID19_55650_0083	60706	FOXB2	Distal
9	77109932	77110432	2	CD4 TCM._.COVID19_28205_0555d2	67170	VPS13A	Distal
9	77119768	77120268	2	CD16 Mono._.Control_HIP044	57334	VPS13A	Distal
9	77150718	77151218	7	CD4 TCM._.COVID19_55650_0086	26384	VPS13A	Distal
9	77163855	77164355	2	CD14 Mono._.COVID19_55650_0052	13247	VPS13A	Distal
9	77166062	77166562	2	CD4 TCM._.Control_HIP023	11040	VPS13A	Distal
9	77167311	77167811	10	CD8 TEM._.COVID19_55650_0066d0	9791	VPS13A	Distal
9	77167816	77168316	3	NK._.COVID19_55650_0083	9286	VPS13A	Distal
9	77175033	77175533	2	CD4 TCM._.COVID19_55650_0083	2069	VPS13A	Distal
9	77175972	77176472	3	CD4 TCM._.COVID19_55650_0067	1130	VPS13A	Promoter
9	77176717	77177217	11	CD14 Mono._.COVID19_55650_0083	385	VPS13A	Promoter
9	77177240	77177740	21	CD8 TEM._.Control_EV08	136	VPS13A	Exonic
9	77177944	77178444	16	CD4 TCM._.Other	199	VPS13A-AS1	Promoter
9	77178844	77179344	10	CD8 TEM._.COVID19_55650_0066d0	1099	VPS13A-AS1	Promoter
9	77224962	77225462	2	CD14 Mono._.COVID19_28205_0556	47217	VPS13A-AS1	Intronic
9	77304406	77304906	2	Plasmablast._.COVID19_28205_0558	126661	VPS13A-AS1	Intronic
9	77417428	77417928	13	CD14 Mono._.COVID19_28205_0555d2	38616	GNA14-AS1	Exonic
9	77433592	77434092	7	CD4 TCM._.COVID19_28205_0558	22452	GNA14-AS1	Intronic
9	77443164	77443664	2	pDC._.Rep1	12880	GNA14-AS1	Intronic
9	77454030	77454530	4	B intermediate._.COVID19_28205_0558	2014	GNA14-AS1	Intronic
9	77455263	77455763	7	CD14 Mono._.COVID19_55650_0067	781	GNA14-AS1	Promoter
9	77456743	77457243	18	CD14 Mono._.Other	697	GNA14-AS1	Intronic
9	77457951	77458451	11	CD4 TCM._.COVID19_28205_0555d2	1905	GNA14-AS1	Intronic
9	77459162	77459662	2	B naive._.Control_HIP044	3116	GNA14-AS1	Intronic
9	77476110	77476610	10	CD4 TCM._.COVID19_28205_0558	20064	GNA14-AS1	Intronic
9	77561575	77562075	4	CD14 Mono._.COVID19_55650_0132d0	86481	GNA14	Intronic
9	77562292	77562792	4	CD14 Mono._.COVID19_55650_0052	85764	GNA14	Intronic
9	77648272	77648772	7	CD14 Mono._.Other	214	GNA14	Promoter
9	77649036	77649536	19	CD14 Mono._.Control_HIP015	978	GNA14	Promoter
9	77679020	77679520	11	CD14 Mono._.COVID19_28205_0556	30962	GNA14	Distal
9	77709541	77710041	19	CD14 Mono._.COVID19_55650_0083	61483	GNA14	Distal
9	77710166	77710666	3	CD14 Mono._.Control_EV08	62108	GNA14	Distal
9	77725841	77726341	3	CD4 Naive._.Other	77783	GNA14	Intronic
9	77751428	77751928	6	CD14 Mono._.COVID19_55650_0066d7	103370	GNA14	Intronic
9	77764841	77765341	3	CD16 Mono._.Control_HIP023	116783	GNA14	Intronic
9	77769190	77769690	3	CD14 Mono._.Control_HIP015	121132	GNA14	Intronic
9	77779019	77779519	11	CD4 TCM._.Control_HIP043	130961	GNA14	Intronic
9	77798140	77798640	4	CD14 Mono._.COVID19_28205_0555d0	150082	GNA14	Intronic
9	77804890	77805390	2	CD14 Mono._.COVID19_55650_0086	156832	GNA14	Intronic
9	77807363	77807863	15	CD14 Mono._.COVID19_28205_0556	159305	GNA14	Intronic
9	77808076	77808576	2	CD4 TCM._.Control_HIP023	160018	GNA14	Intronic
9	77819631	77820131	7	CD14 Mono._.COVID19_55650_0052	171573	GNA14	Intronic
9	77820225	77820725	11	CD14 Mono._.COVID19_28205_0555d0	172167	GNA14	Intronic
9	77827350	77827850	6	CD14 Mono._.COVID19_55650_0067	179292	GNA14	Intronic
9	77827878	77828378	3	NK_CD56bright._.Control_HIP044	179820	GNA14	Intronic
9	77830582	77831082	13	NK._.COVID19_55650_0055	182524	GNA14	Intronic
9	77837982	77838482	3	CD14 Mono._.COVID19_28205_0555d0	189924	GNA14	Intronic
9	77842040	77842540	6	B naive._.Control_HIP043	189167	GNAQ	Intronic
9	77845668	77846168	2	CD4 TCM._.COVID19_55650_0067	185539	GNAQ	Intronic
9	77848843	77849343	20	CD14 Mono._.COVID19_28205_0555d0	182364	GNAQ	Intronic
9	77849722	77850222	2	CD14 Mono._.COVID19_55650_0066d7	181485	GNAQ	Intronic
9	77852083	77852583	5	CD14 Mono._.COVID19_28205_0556	179124	GNAQ	Intronic
9	77853047	77853547	2	cDC2._.Rep1	178160	GNAQ	Intronic
9	77864539	77865039	21	CD14 Mono._.COVID19_28205_0555d0	166668	GNAQ	Intronic
9	77865291	77865791	2	CD14 Mono._.COVID19_28205_0556	165916	GNAQ	Intronic
9	77878726	77879226	6	CD14 Mono._.COVID19_28205_0555d2	152481	GNAQ	Intronic
9	77891377	77891877	4	CD16 Mono._.Control_HIP023	139830	GNAQ	Intronic
9	77892001	77892501	5	CD16 Mono._.Control_HIP015	139206	GNAQ	Intronic
9	77909282	77909782	15	CD4 TCM._.Control_HIP043	121925	GNAQ	Intronic
9	77909990	77910490	8	CD14 Mono._.COVID19_28205_0555d0	121217	GNAQ	Intronic
9	77913238	77913738	9	CD14 Mono._.COVID19_55650_0083	117969	GNAQ	Intronic
9	77916396	77916896	4	NK_CD56bright._.Control_HIP043	114811	GNAQ	Intronic
9	77924697	77925197	2	CD14 Mono._.COVID19_28205_0556	106510	GNAQ	Intronic
9	77932975	77933475	7	CD14 Mono._.COVID19_55650_0067	98232	GNAQ	Intronic
9	77935199	77935699	2	cDC2._.Rep1	96008	GNAQ	Intronic
9	77935919	77936419	17	CD14 Mono._.COVID19_55650_0132d0	95288	GNAQ	Intronic
9	77943761	77944261	2	CD16 Mono._.Other	87446	GNAQ	Intronic
9	77944794	77945294	7	CD16 Mono._.Control_HIP002	86413	GNAQ	Intronic
9	77945660	77946160	16	CD14 Mono._.COVID19_55650_0055	85547	GNAQ	Intronic
9	77946795	77947295	5	CD14 Mono._.COVID19_55650_0066d7	84412	GNAQ	Intronic
9	77947574	77948074	2	pDC._.Rep1	83633	GNAQ	Intronic
9	77953560	77954060	2	pDC._.Rep1	77647	GNAQ	Intronic
9	77954576	77955076	3	NK._.COVID19_28205_0558	76631	GNAQ	Intronic
9	77957626	77958126	8	CD14 Mono._.COVID19_55650_0067	73581	GNAQ	Intronic
9	77977240	77977740	2	cDC2._.Rep2	53967	GNAQ	Intronic
9	77978094	77978594	8	CD8 TEM._.COVID19_55650_0052	53113	GNAQ	Intronic
9	77979870	77980370	3	CD4 Naive._.COVID19_28205_0558	51337	GNAQ	Intronic
9	77981225	77981725	3	NK._.Control_HIP023	49982	GNAQ	Intronic
9	77982562	77983062	5	CD4 TCM._.COVID19_28205_0558	48645	GNAQ	Intronic
9	77986891	77987391	5	CD14 Mono._.COVID19_55650_0055	44316	GNAQ	Intronic
9	77988565	77989065	9	CD14 Mono._.COVID19_55650_0055	42642	GNAQ	Intronic
9	78000286	78000786	3	CD4 Naive._.Control_HIP044	30921	GNAQ	Intronic
9	78001123	78001623	2	CD14 Mono._.COVID19_55650_0055	30084	GNAQ	Intronic
9	78003271	78003771	2	CD4 TCM._.Other	27936	GNAQ	Intronic
9	78004491	78004991	13	CD14 Mono._.Control_HIP023	26716	GNAQ	Intronic
9	78008570	78009070	2	NK_CD56bright._.Control_HIP043	22637	GNAQ	Intronic
9	78010380	78010880	2	CD4 TCM._.Control_EV08	20827	GNAQ	Intronic
9	78010997	78011497	2	CD4 TCM._.Control_EV08	20210	GNAQ	Intronic
9	78014760	78015260	15	CD14 Mono._.COVID19_55650_0066d7	16447	GNAQ	Intronic
9	78020966	78021466	2	CD16 Mono._.Other	10241	GNAQ	Intronic
9	78021842	78022342	9	CD14 Mono._.COVID19_28205_0556	9365	GNAQ	Intronic
9	78023059	78023559	21	CD14 Mono._.COVID19_55650_0066d7	8148	GNAQ	Intronic
9	78026362	78026862	5	CD14 Mono._.COVID19_28205_0555d0	4845	GNAQ	Intronic
9	78026884	78027384	6	CD14 Mono._.Control_HIP015	4323	GNAQ	Intronic
9	78028732	78029232	2	CD14 Mono._.Control_EV08	2475	GNAQ	Intronic
9	78029707	78030207	16	CD4 TCM._.COVID19_28205_0558	1500	GNAQ	Intronic
9	78030651	78031151	16	CD4 TCM._.COVID19_28205_0558	556	GNAQ	Intronic
9	78031753	78032253	19	CD14 Mono._.Control_HIP023	544	GNAQ	Promoter
9	78032390	78032890	12	CD4 TCM._.Control_HIP044	1181	GNAQ	Promoter
9	78032963	78033463	9	CD4 Naive._.Control_HIP043	1754	GNAQ	Promoter
9	78034696	78035196	2	CD8 TEM._.COVID19_55650_0132d0	3487	GNAQ	Distal
9	78035319	78035819	17	CD14 Mono._.Other	4110	GNAQ	Distal
9	78038823	78039323	2	CD14 Mono._.COVID19_55650_0066d7	7614	GNAQ	Distal
9	78053552	78054052	2	NK_CD56bright._.Other	22343	GNAQ	Distal
9	78054159	78054659	13	CD14 Mono._.Control_HIP023	22950	GNAQ	Distal
9	78073638	78074138	3	CD14 Mono._.COVID19_55650_0132d0	42429	GNAQ	Distal
9	78074609	78075109	3	CD4 Naive._.COVID19_28205_0559	43400	GNAQ	Distal
9	78075265	78075765	2	CD4 TCM._.COVID19_55650_0083	44056	GNAQ	Distal
9	78094504	78095004	2	B naive._.Control_EV08	63295	GNAQ	Distal
9	78097402	78097902	2	pDC._.Rep2	66193	GNAQ	Distal
9	78101069	78101569	9	NK._.COVID19_55650_0083	69860	GNAQ	Distal
9	78103895	78104395	22	CD14 Mono._.COVID19_55650_0083	72686	GNAQ	Distal
9	78106529	78107029	3	CD4 TCM._.COVID19_28205_0558	75320	GNAQ	Distal
9	78108016	78108516	5	CD14 Mono._.COVID19_55650_0066d7	76807	GNAQ	Distal
9	78113419	78113919	2	CD4 TCM._.Other	82210	GNAQ	Distal
9	78115019	78115519	8	CD8 TEM._.COVID19_28205_0558	83810	GNAQ	Distal
9	78118933	78119433	10	CD4 TCM._.COVID19_28205_0558	87724	GNAQ	Distal
9	78121447	78121947	13	CD14 Mono._.COVID19_55650_0086	90238	GNAQ	Distal
9	78122595	78123095	7	CD14 Mono._.Control_EV08	91386	GNAQ	Distal
9	78132593	78133093	9	CD8 TEM._.COVID19_28205_0558	101384	GNAQ	Distal
9	78143441	78143941	3	NK._.COVID19_28205_0555d0	92370	CEP78	Distal
9	78144694	78145194	12	CD14 Mono._.COVID19_55650_0055	91117	CEP78	Distal
9	78150579	78151079	3	NK_CD56bright._.Other	85232	CEP78	Distal
9	78158238	78158738	3	CD14 Mono._.COVID19_55650_0083	77573	CEP78	Distal
9	78171705	78172205	2	CD14 Mono._.Other	64106	CEP78	Distal
9	78188041	78188541	8	CD16 Mono._.Control_HIP015	47770	CEP78	Distal
9	78189382	78189882	12	CD14 Mono._.COVID19_55650_0067	46429	CEP78	Distal
9	78196156	78196656	8	CD14 Mono._.COVID19_28205_0555d0	39655	CEP78	Distal
9	78200544	78201044	3	CD8 TEM._.Other	35267	CEP78	Distal
9	78201114	78201614	21	CD8 TEM._.Other	34697	CEP78	Distal
9	78208667	78209167	3	NK._.COVID19_28205_0558	27144	CEP78	Distal
9	78210688	78211188	4	NK_CD56bright._.Control_HIP015	25123	CEP78	Distal
9	78213637	78214137	13	CD8 TEM._.Control_HIP023	22174	CEP78	Distal
9	78232422	78232922	4	B naive._.COVID19_28205_0556	3389	CEP78	Distal
9	78234564	78235064	2	CD4 TCM._.COVID19_55650_0132d0	1247	CEP78	Promoter
9	78235067	78235567	3	NK._.COVID19_55650_0086	744	CEP78	Promoter
9	78235779	78236279	19	NK._.COVID19_28205_0555d0	32	CEP78	Promoter
9	78236407	78236907	6	CD4 TCM._.Control_HIP044	594	CEP78	Exonic
9	78237991	78238491	19	NK._.COVID19_28205_0555d0	2178	CEP78	Intronic
9	78238882	78239382	6	NK._.Control_HIP015	3069	CEP78	Intronic
9	78239493	78239993	3	NK._.COVID19_55650_0086	3680	CEP78	Intronic
9	78240286	78240786	4	NK._.COVID19_55650_0067	4473	CEP78	Intronic
9	78242568	78243068	3	CD4 TCM._.COVID19_28205_0555d2	6755	CEP78	Intronic
9	78248558	78249058	3	CD16 Mono._.Control_HIP002	12745	CEP78	Exonic
9	78252575	78253075	3	CD16 Mono._.Control_HIP015	16762	CEP78	Intronic
9	78253270	78253770	4	NK._.COVID19_28205_0555d0	17457	CEP78	Exonic
9	78261377	78261877	4	NK._.Control_HIP023	25564	CEP78	Intronic
9	78278181	78278681	2	CD14 Mono._.COVID19_28205_0556	18711	PSAT1	Exonic
9	78293134	78293634	3	CD4 TCM._.COVID19_55650_0066d7	3758	PSAT1	Distal
9	78295818	78296318	3	CD8 TEM._.COVID19_28205_0564d0	1074	PSAT1	Promoter
9	78296771	78297271	9	CD4 Naive._.COVID19_28205_0559	121	PSAT1	Promoter
9	78297513	78298013	11	CD4 TCM._.COVID19_28205_0556	619	PSAT1	Intronic
9	78298416	78298916	2	NK._.Control_HIP023	1522	PSAT1	Intronic
9	78304357	78304857	2	CD14 Mono._.COVID19_28205_0556	7463	PSAT1	Intronic
9	78351771	78352271	5	CD4 Naive._.COVID19_28205_0559	54877	PSAT1	Distal
9	78369579	78370079	2	CD4 TCM._.COVID19_55650_0067	72685	PSAT1	Distal
9	78439400	78439900	2	CD4 TCM._.COVID19_28205_0558	142506	PSAT1	Distal
9	78494071	78494571	2	CD4 TCM._.COVID19_28205_0556	197177	PSAT1	Distal
9	78630944	78631444	2	B naive._.Control_EV08	334050	PSAT1	Distal
9	78663387	78663887	2	CD14 Mono._.Other	366493	PSAT1	Distal
9	78694813	78695313	3	B naive._.Control_HIP043	397919	PSAT1	Distal
9	78695500	78696000	3	CD14 Mono._.COVID19_28205_0555d0	398606	PSAT1	Distal
9	78697592	78698092	8	CD14 Mono._.COVID19_28205_0555d0	400698	PSAT1	Distal
9	78698313	78698813	3	CD14 Mono._.COVID19_28205_0555d0	401419	PSAT1	Distal
9	78707302	78707802	6	B naive._.Control_HIP023	410408	PSAT1	Distal
9	78757062	78757562	2	B naive._.COVID19_55650_0067	388361	LOC101927450	Distal
9	78821092	78821592	3	CD4 TCM._.COVID19_28205_0558	324331	LOC101927450	Distal
9	79129830	79130330	2	CD14 Mono._.COVID19_55650_0066d7	15593	LOC101927450	Distal
9	79135931	79136431	13	CD14 Mono._.COVID19_55650_0057	9492	LOC101927450	Exonic
9	79257884	79258384	3	CD14 Mono._.COVID19_55650_0086	112459	LOC101927450	Distal
9	79261893	79262393	2	CD14 Mono._.COVID19_55650_0083	116468	LOC101927450	Distal
9	79263957	79264457	3	CD14 Mono._.Other	118532	LOC101927450	Distal
9	79264805	79265305	7	CD14 Mono._.COVID19_55650_0055	119380	LOC101927450	Distal
9	79272524	79273024	2	CD8 TEM._.COVID19_28205_0557	127099	LOC101927450	Distal
9	79280436	79280936	2	NK._.COVID19_28205_0555d0	135011	LOC101927450	Distal
9	79356091	79356591	3	B naive._.Control_EV08	210666	LOC101927450	Distal
9	79357554	79358054	17	CD14 Mono._.Other	212129	LOC101927450	Distal
9	79439253	79439753	2	CD4 Naive._.Control_HIP044	132269	TLE4	Distal
9	79478439	79478939	3	CD4 TCM._.COVID19_55650_0066d7	93083	TLE4	Distal
9	79544266	79544766	9	CD4 TCM._.Control_EV08	27256	TLE4	Distal
9	79551934	79552434	2	CD14 Mono._.COVID19_28205_0564d0	19588	TLE4	Distal
9	79560174	79560674	2	CD14 Mono._.Control_HIP015	11348	TLE4	Distal
9	79565140	79565640	2	pDC._.Rep2	6382	TLE4	Distal
9	79566948	79567448	2	B intermediate._.Other	4574	TLE4	Distal
9	79568251	79568751	8	CD16 Mono._.Control_HIP015	3271	TLE4	Distal
9	79569137	79569637	2	CD16 Mono._.COVID19_55650_0083	2385	TLE4	Distal
9	79569638	79570138	3	CD8 TEM._.COVID19_28205_0564d0	1884	TLE4	Promoter
9	79570275	79570775	11	CD4 TCM._.COVID19_28205_0564d0	1247	TLE4	Promoter
9	79570854	79571354	13	CD4 TCM._.COVID19_55650_0083	668	TLE4	Promoter
9	79571410	79571910	10	B intermediate._.Other	112	TLE4	Promoter
9	79571961	79572461	20	CD14 Mono._.Control_EV08	437	TLE4	Exonic
9	79572520	79573020	20	CD8 TEM._.COVID19_28205_0564d0	996	TLE4	Exonic
9	79573087	79573587	19	NK._.COVID19_55650_0086	1563	TLE4	Exonic
9	79573591	79574091	10	NK._.Control_HIP023	2067	TLE4	Intronic
9	79574227	79574727	2	CD4 Naive._.Control_HIP044	2703	TLE4	Intronic
9	79575806	79576306	2	CD8 TEM._.COVID19_55650_0066d0	4282	TLE4	Intronic
9	79577946	79578446	5	CD14 Mono._.Control_HIP002	6422	TLE4	Intronic
9	79579222	79579722	2	CD16 Mono._.Control_HIP044	7698	TLE4	Intronic
9	79581310	79581810	7	CD4 TCM._.COVID19_28205_0556	9786	TLE4	Intronic
9	79581857	79582357	9	CD4 Naive._.Other	10333	TLE4	Intronic
9	79582766	79583266	6	CD14 Mono._.COVID19_55650_0066d7	11242	TLE4	Intronic
9	79583836	79584336	8	CD16 Mono._.Control_HIP023	12312	TLE4	Intronic
9	79584562	79585062	18	CD14 Mono._.COVID19_55650_0067	13038	TLE4	Intronic
9	79585216	79585716	2	CD8 TEM._.COVID19_55650_0132d0	13692	TLE4	Intronic
9	79591345	79591845	7	CD14 Mono._.COVID19_55650_0086	19821	TLE4	Intronic
9	79592091	79592591	5	CD14 Mono._.COVID19_55650_0052	20567	TLE4	Intronic
9	79592992	79593492	18	CD8 TEM._.COVID19_28205_0557	21468	TLE4	Intronic
9	79602937	79603437	2	CD16 Mono._.Other	31413	TLE4	Intronic
9	79603949	79604449	2	NK._.Control_HIP023	32425	TLE4	Intronic
9	79604480	79604980	4	NK._.COVID19_55650_0067	32956	TLE4	Intronic
9	79605196	79605696	11	NK._.Control_HIP002	33672	TLE4	Intronic
9	79606035	79606535	15	NK._.COVID19_28205_0559	34511	TLE4	Intronic
9	79606554	79607054	3	NK._.COVID19_28205_0559	35030	TLE4	Intronic
9	79608476	79608976	2	CD16 Mono._.Control_HIP043	36952	TLE4	Intronic
9	79610356	79610856	3	CD16 Mono._.Control_HIP015	38832	TLE4	Intronic
9	79611261	79611761	22	CD14 Mono._.COVID19_55650_0067	39737	TLE4	Intronic
9	79613089	79613589	2	CD14 Mono._.Control_HIP023	41565	TLE4	Intronic
9	79615975	79616475	11	CD14 Mono._.COVID19_55650_0066d7	44451	TLE4	Intronic
9	79619202	79619702	3	CD4 TCM._.COVID19_28205_0558	47678	TLE4	Intronic
9	79620043	79620543	2	CD16 Mono._.Control_HIP043	48519	TLE4	Intronic
9	79621401	79621901	2	NK._.COVID19_55650_0083	49877	TLE4	Intronic
9	79621929	79622429	2	NK._.Control_HIP023	50405	TLE4	Intronic
9	79623645	79624145	2	B intermediate._.Other	52121	TLE4	Intronic
9	79624150	79624650	22	CD14 Mono._.Control_EV08	52626	TLE4	Intronic
9	79628513	79629013	7	CD14 Mono._.Control_HIP015	56989	TLE4	Intronic
9	79629515	79630015	2	NK._.COVID19_28205_0555d0	57991	TLE4	Intronic
9	79630027	79630527	2	NK._.COVID19_55650_0052	58503	TLE4	Intronic
9	79630914	79631414	17	NK._.COVID19_55650_0083	59390	TLE4	Intronic
9	79632717	79633217	2	CD8 TEM._.COVID19_55650_0066d0	61193	TLE4	Intronic
9	79633552	79634052	12	CD8 TEM._.Other	62028	TLE4	Intronic
9	79643979	79644479	3	CD16 Mono._.Control_HIP015	72455	TLE4	Intronic
9	79648696	79649196	4	CD14 Mono._.COVID19_55650_0055	77172	TLE4	Intronic
9	79651075	79651575	19	CD14 Mono._.COVID19_55650_0066d7	79551	TLE4	Intronic
9	79658948	79659448	2	NK._.Control_HIP044	87424	TLE4	Intronic
9	79662363	79662863	4	CD4 TCM._.COVID19_55650_0067	90839	TLE4	Intronic
9	79664531	79665031	5	CD14 Mono._.COVID19_55650_0066d7	93007	TLE4	Intronic
9	79665949	79666449	2	CD14 Mono._.COVID19_55650_0067	94425	TLE4	Intronic
9	79667019	79667519	4	CD16 Mono._.Control_HIP023	95495	TLE4	Intronic
9	79673533	79674033	7	NK._.Control_EV08	102009	TLE4	Intronic
9	79684594	79685094	2	CD16 Mono._.Other	113070	TLE4	Intronic
9	79687055	79687555	3	NK_CD56bright._.Control_HIP044	115531	TLE4	Intronic
9	79695765	79696265	16	NK._.Control_HIP043	124241	TLE4	Intronic
9	79698939	79699439	3	CD14 Mono._.COVID19_55650_0067	127415	TLE4	Intronic
9	79701649	79702149	7	CD16 Mono._.Control_HIP044	130125	TLE4	Intronic
9	79702275	79702775	4	CD14 Mono._.Control_HIP002	130751	TLE4	Intronic
9	79705684	79706184	11	NK._.COVID19_28205_0556	134160	TLE4	Exonic
9	79706951	79707451	2	NK._.Control_HIP044	135427	TLE4	Exonic
9	79742270	79742770	3	NK._.COVID19_55650_0083	170746	TLE4	Distal
9	79768048	79768548	2	CD4 Naive._.Control_HIP044	196524	TLE4	Distal
9	79808730	79809230	3	B intermediate._.COVID19_28205_0558	166042	LINC01507	Distal
9	79812426	79812926	10	B naive._.COVID19_55650_0052	162346	LINC01507	Distal
9	79817408	79817908	8	B intermediate._.Control_HIP023	157364	LINC01507	Distal
9	79824248	79824748	2	Plasmablast._.COVID19_28205_0558	150524	LINC01507	Distal
9	79834496	79834996	8	B intermediate._.COVID19_55650_0066d7	140276	LINC01507	Distal
9	79849290	79849790	2	CD14 Mono._.COVID19_55650_0083	125482	LINC01507	Distal
9	79858369	79858869	7	B intermediate._.Control_HIP045	116403	LINC01507	Distal
9	79867049	79867549	3	NK_CD56bright._.Control_HIP043	107723	LINC01507	Distal
9	79868076	79868576	5	CD14 Mono._.COVID19_55650_0132d0	106696	LINC01507	Distal
9	79868712	79869212	2	cDC2._.Rep2	106060	LINC01507	Distal
9	79871267	79871767	3	CD16 Mono._.Other	103505	LINC01507	Distal
9	79878176	79878676	8	CD16 Mono._.COVID19_55650_0083	96596	LINC01507	Distal
9	79880603	79881103	3	B intermediate._.Control_HIP043	94169	LINC01507	Distal
9	79882998	79883498	2	pDC._.Rep1	91774	LINC01507	Distal
9	79883938	79884438	2	CD14 Mono._.COVID19_55650_0066d7	90834	LINC01507	Distal
9	79884515	79885015	5	B naive._.Control_EV08	90257	LINC01507	Distal
9	79885068	79885568	7	B naive._.Control_HIP023	89704	LINC01507	Distal
9	79886166	79886666	2	CD14 Mono._.COVID19_55650_0066d7	88606	LINC01507	Distal
9	79944923	79945423	3	B intermediate._.Control_HIP043	29849	LINC01507	Distal
9	79955258	79955758	3	NK._.Control_HIP043	19514	LINC01507	Distal
9	80070286	80070786	7	B naive._.Control_HIP043	95512	LINC01507	Distal
9	80076928	80077428	2	B naive._.Control_HIP044	102154	LINC01507	Distal
9	80082126	80082626	2	B intermediate._.COVID19_55650_0066d7	107352	LINC01507	Distal
9	80086818	80087318	2	CD4 TCM._.Other	112044	LINC01507	Distal
9	80111147	80111647	2	B intermediate._.Control_HIP043	136373	LINC01507	Distal
9	80134420	80134920	9	B intermediate._.COVID19_55650_0067	159646	LINC01507	Distal
9	80156640	80157140	2	B naive._.Control_HIP023	181866	LINC01507	Distal
9	80163833	80164333	9	B intermediate._.Control_HIP045	189059	LINC01507	Distal
9	80175197	80175697	2	B intermediate._.COVID19_55650_0067	200423	LINC01507	Distal
9	80188607	80189107	2	B intermediate._.COVID19_55650_0066d7	213833	LINC01507	Distal
9	80231818	80232318	10	B intermediate._.Control_HIP023	257044	LINC01507	Distal
9	80232395	80232895	6	B intermediate._.COVID19_28205_0558	257621	LINC01507	Distal
9	80410178	80410678	6	B intermediate._.Control_HIP045	435404	LINC01507	Distal
9	80664315	80664815	2	CD14 Mono._.Control_HIP015	689541	LINC01507	Distal
9	81002212	81002712	5	CD4 Naive._.Control_HIP023	686842	TLE1	Distal
9	81113370	81113870	7	B naive._.Control_HIP044	575684	TLE1	Distal
9	81132390	81132890	2	CD4 TCM._.COVID19_55650_0066d0	556664	TLE1	Distal
9	81157834	81158334	4	CD14 Mono._.COVID19_55650_0066d7	531220	TLE1	Distal
9	81375445	81375945	2	CD16 Mono._.Control_HIP043	313609	TLE1	Distal
9	81408920	81409420	18	CD14 Mono._.COVID19_55650_0086	280134	TLE1	Distal
9	81414777	81415277	3	CD14 Mono._.COVID19_55650_0086	274277	TLE1	Distal
9	81423877	81424377	2	pDC._.Rep2	265177	TLE1	Distal
9	81522905	81523405	7	B intermediate._.Control_HIP044	166149	TLE1	Distal
9	81530266	81530766	8	B intermediate._.Control_HIP043	158788	TLE1	Distal
9	81539319	81539819	4	NK._.Control_EV08	149735	TLE1	Distal
9	81560887	81561387	10	B intermediate._.Control_HIP045	128167	TLE1	Distal
9	81561573	81562073	5	B intermediate._.COVID19_55650_0067	127481	TLE1	Distal
9	81592754	81593254	2	CD14 Mono._.COVID19_55650_0086	96300	TLE1	Intronic
9	81593740	81594240	2	CD14 Mono._.COVID19_55650_0067	95314	TLE1	Intronic
9	81594333	81594833	6	CD16 Mono._.Control_HIP044	94721	TLE1	Intronic
9	81596972	81597472	17	NK._.Control_HIP044	92082	TLE1	Intronic
9	81597527	81598027	3	B naive._.COVID19_28205_0556	91527	TLE1	Intronic
9	81598824	81599324	7	B naive._.COVID19_28205_0556	90230	TLE1	Intronic
9	81599751	81600251	5	CD16 Mono._.Control_HIP002	89303	TLE1	Exonic
9	81602228	81602728	4	B intermediate._.Control_HIP045	86826	TLE1	Intronic
9	81610278	81610778	4	CD16 Mono._.Other	78776	TLE1	Intronic
9	81619505	81620005	14	NK._.COVID19_28205_0555d0	69549	TLE1	Intronic
9	81620026	81620526	2	CD4 TCM._.COVID19_28205_0556	69028	TLE1	Intronic
9	81621910	81622410	11	NK._.COVID19_28205_0558	67144	TLE1	Intronic
9	81631133	81631633	2	pDC._.Rep2	57921	TLE1	Intronic
9	81636080	81636580	3	B intermediate._.Control_HIP043	52974	TLE1	Intronic
9	81637199	81637699	4	NK._.COVID19_55650_0132d0	51855	TLE1	Intronic
9	81651934	81652434	2	B naive._.COVID19_55650_0067	37120	TLE1	Exonic
9	81653602	81654102	9	B intermediate._.COVID19_28205_0556	35452	TLE1	Intronic
9	81654432	81654932	5	B intermediate._.COVID19_28205_0558	34622	TLE1	Intronic
9	81655291	81655791	9	B naive._.COVID19_55650_0132d0	33763	TLE1	Intronic
9	81655809	81656309	10	B intermediate._.COVID19_28205_0556	33245	TLE1	Intronic
9	81661639	81662139	2	B naive._.Control_HIP044	27415	TLE1	Intronic
9	81663403	81663903	2	B naive._.Control_HIP044	25651	TLE1	Intronic
9	81664789	81665289	9	B intermediate._.COVID19_28205_0556	24265	TLE1	Intronic
9	81669347	81669847	9	B intermediate._.Control_HIP043	19707	TLE1	Intronic
9	81673239	81673739	3	B intermediate._.Control_HIP045	15815	TLE1	Intronic
9	81682079	81682579	3	B naive._.Control_HIP043	6975	TLE1	Intronic
9	81682673	81683173	12	CD14 Mono._.COVID19_55650_0086	6381	TLE1	Intronic
9	81683958	81684458	4	B intermediate._.Control_HIP043	5096	TLE1	Intronic
9	81686188	81686688	8	NK._.COVID19_28205_0555d0	2866	TLE1	Intronic
9	81686984	81687484	2	NK_CD56bright._.Control_HIP043	2070	TLE1	Intronic
9	81687866	81688366	11	CD14 Mono._.COVID19_55650_0055	1188	TLE1	Promoter
9	81688667	81689167	21	CD14 Mono._.COVID19_55650_0055	387	TLE1	Promoter
9	81689498	81689998	10	B intermediate._.COVID19_55650_0066d7	34	LOC101927502	Promoter
9	81690106	81690606	7	NK._.Control_HIP002	642	LOC101927502	Promoter
9	81690612	81691112	6	B naive._.Control_HIP023	1148	LOC101927502	Promoter
9	81692992	81693492	5	B intermediate._.COVID19_28205_0558	3528	LOC101927502	Intronic
9	81727851	81728351	9	B intermediate._.Control_HIP043	38387	LOC101927502	Intronic
9	81728490	81728990	4	B naive._.Other	39026	LOC101927502	Intronic
9	81729153	81729653	9	B intermediate._.Control_HIP043	39689	LOC101927502	Intronic
9	81737749	81738249	11	CD14 Mono._.COVID19_55650_0066d7	48285	LOC101927502	Intronic
9	81782557	81783057	2	CD14 Mono._.COVID19_55650_0067	93093	LOC101927502	Distal
9	81805268	81805768	2	NK_CD56bright._.Control_HIP044	115804	LOC101927502	Distal
9	81814883	81815383	6	NK._.COVID19_28205_0555d0	113380	SPATA31D4	Distal
9	81821492	81821992	4	NK_CD56bright._.Control_HIP043	106771	SPATA31D4	Distal
9	81827891	81828391	2	Plasmablast._.COVID19_28205_0558	100372	SPATA31D4	Distal
9	81886630	81887130	2	pDC._.Rep2	41633	SPATA31D4	Distal
9	81981842	81982342	3	B intermediate._.Control_HIP043	6679	SPATA31D1	Intronic
9	82037087	82037587	2	pDC._.Rep2	48564	SPATA31D1	Distal
9	82057837	82058337	3	B naive._.Control_HIP043	69314	SPATA31D1	Distal
9	82080196	82080696	4	B intermediate._.Control_HIP043	91673	SPATA31D1	Distal
9	82091574	82092074	4	B naive._.COVID19_55650_0132d0	103051	SPATA31D1	Distal
9	82094149	82094649	2	B naive._.Control_HIP044	105626	SPATA31D1	Distal
9	82101431	82101931	2	B naive._.COVID19_55650_0067	112908	SPATA31D1	Distal
9	82127418	82127918	6	B naive._.COVID19_28205_0556	138895	SPATA31D1	Distal
9	82127944	82128444	10	B naive._.COVID19_28205_0556	139421	SPATA31D1	Distal
9	82131996	82132496	2	pDC._.Rep1	143473	SPATA31D1	Distal
9	82184436	82184936	4	NK_CD56bright._.Control_HIP043	195913	SPATA31D1	Distal
9	82209733	82210233	2	B intermediate._.COVID19_55650_0067	221210	SPATA31D1	Distal
9	82234111	82234611	2	B naive._.Control_HIP043	245588	SPATA31D1	Distal
9	82247214	82247714	2	pDC._.Rep1	258691	SPATA31D1	Distal
9	82540217	82540717	7	CD14 Mono._.Other	522709	RASEF	Distal
9	82580514	82581014	3	CD14 Mono._.COVID19_55650_0066d7	482412	RASEF	Distal
9	82606686	82607186	3	CD14 Mono._.COVID19_55650_0086	456240	RASEF	Distal
9	82764203	82764703	2	pDC._.Rep1	298723	RASEF	Distal
9	82811081	82811581	3	CD14 Mono._.Control_HIP002	251845	RASEF	Distal
9	82961475	82961975	2	B naive._.COVID19_55650_0067	101451	RASEF	Distal
9	83006315	83006815	5	B naive._.Control_HIP023	56611	RASEF	Intronic
9	83043555	83044055	2	pDC._.Rep2	19371	RASEF	Intronic
9	83188238	83188738	3	CD16 Mono._.Control_HIP002	125310	RASEF	Distal
9	83219016	83219516	10	CD14 Mono._.COVID19_28205_0558	156088	RASEF	Distal
9	83219595	83220095	13	CD14 Mono._.COVID19_55650_0052	156667	RASEF	Distal
9	83239177	83239677	14	CD14 Mono._.COVID19_28205_0555d0	176249	RASEF	Distal
9	83281125	83281625	5	CD14 Mono._.Control_HIP015	218197	RASEF	Intronic
9	83334204	83334704	19	CD14 Mono._.COVID19_28205_0558	204091	FRMD3	Intronic
9	83400890	83401390	2	CD16 Mono._.Control_HIP023	137405	FRMD3	Intronic
9	83406825	83407325	7	CD16 Mono._.Control_HIP002	131470	FRMD3	Intronic
9	83407510	83408010	8	CD14 Mono._.COVID19_28205_0555d2	130785	FRMD3	Intronic
9	83408098	83408598	2	NK._.Control_HIP023	130197	FRMD3	Intronic
9	83433052	83433552	3	CD14 Mono._.Control_HIP015	105243	FRMD3	Intronic
9	83433812	83434312	3	CD14 Mono._.Control_HIP015	104483	FRMD3	Intronic
9	83471157	83471657	18	CD14 Mono._.COVID19_28205_0564d0	67138	FRMD3	Intronic
9	83472160	83472660	7	CD14 Mono._.Other	66135	FRMD3	Intronic
9	83472722	83473222	22	CD14 Mono._.COVID19_28205_0555d0	65573	FRMD3	Intronic
9	83473307	83473807	15	CD14 Mono._.COVID19_55650_0086	64988	FRMD3	Intronic
9	83504278	83504778	2	CD14 Mono._.Control_HIP015	34017	FRMD3	Intronic
9	83508020	83508520	14	NK._.Control_HIP044	30275	FRMD3	Intronic
9	83510955	83511455	22	CD14 Mono._.COVID19_55650_0083	27340	FRMD3	Intronic
9	83520927	83521427	8	CD14 Mono._.Control_EV08	17368	FRMD3	Intronic
9	83521442	83521942	8	CD14 Mono._.COVID19_55650_0067	16853	FRMD3	Intronic
9	83537209	83537709	3	CD14 Mono._.COVID19_55650_0066d7	1086	FRMD3	Intronic
9	83538496	83538996	21	CD14 Mono._.Other	199	FRMD3	Promoter
9	83544355	83544855	16	CD14 Mono._.COVID19_28205_0558	6058	FRMD3	Distal
9	83569315	83569815	6	CD16 Mono._.Control_HIP015	31018	FRMD3	Distal
9	83572453	83572953	2	CD14 Mono._.COVID19_55650_0052	34156	FRMD3	Distal
9	83583096	83583596	5	CD4 TCM._.COVID19_55650_0055	39702	IDNK	Distal
9	83596838	83597338	8	CD14 Mono._.COVID19_28205_0555d0	25960	IDNK	Distal
9	83598458	83598958	11	CD14 Mono._.COVID19_55650_0052	24340	IDNK	Distal
9	83607574	83608074	7	CD14 Mono._.COVID19_55650_0067	15224	IDNK	Distal
9	83620730	83621230	5	CD4 Naive._.COVID19_28205_0559	2068	IDNK	Distal
9	83622298	83622798	4	CD4 TCM._.COVID19_55650_0066d7	500	IDNK	Promoter
9	83622901	83623401	18	CD4 TCM._.COVID19_28205_0558	101	IDNK	Exonic
9	83623738	83624238	10	CD4 TCM._.COVID19_28205_0556	938	IDNK	Intronic
9	83624462	83624962	2	CD4 Naive._.Control_HIP044	1662	IDNK	Intronic
9	83625066	83625566	2	CD14 Mono._.COVID19_55650_0066d7	2266	IDNK	Intronic
9	83628419	83628919	7	CD14 Mono._.COVID19_28205_0556	5619	IDNK	Intronic
9	83630963	83631463	2	CD8 TEM._.Control_EV08	8163	IDNK	Intronic
9	83649052	83649552	5	CD4 Naive._.COVID19_28205_0559	26252	IDNK	Distal
9	83651325	83651825	3	CD16 Mono._.Control_HIP043	28525	IDNK	Distal
9	83653759	83654259	2	Plasmablast._.COVID19_28205_0558	30959	IDNK	Distal
9	83656039	83656539	2	cDC2._.Rep2	33239	IDNK	Distal
9	83665583	83666083	5	CD16 Mono._.Control_HIP023	42369	UBQLN1	Intronic
9	83673189	83673689	2	CD8 TEM._.Control_HIP023	34763	UBQLN1	Intronic
9	83686251	83686751	2	CD4 TCM._.COVID19_28205_0556	21701	UBQLN1	Intronic
9	83687496	83687996	2	CD4 TCM._.Other	20456	UBQLN1	Intronic
9	83688919	83689419	2	B intermediate._.COVID19_28205_0556	19033	UBQLN1	Intronic
9	83695687	83696187	7	B intermediate._.Control_HIP043	12265	UBQLN1	Intronic
9	83697582	83698082	3	CD14 Mono._.COVID19_55650_0055	10370	UBQLN1	Intronic
9	83699420	83699920	4	CD8 TEM._.COVID19_55650_0132d0	8532	UBQLN1	Intronic
9	83700038	83700538	2	B intermediate._.COVID19_55650_0066d7	7914	UBQLN1	Intronic
9	83705038	83705538	4	CD14 Mono._.COVID19_55650_0055	2914	UBQLN1	Intronic
9	83705898	83706398	3	CD4 TCM._.COVID19_55650_0067	2054	UBQLN1	Intronic
9	83707023	83707523	21	CD8 TEM._.COVID19_55650_0066d7	929	UBQLN1	Intronic
9	83707705	83708205	10	B naive._.COVID19_55650_0132d0	247	UBQLN1	Exonic
9	83708400	83708900	20	CD14 Mono._.COVID19_55650_0052	446	UBQLN1	Promoter
9	83714305	83714805	17	CD14 Mono._.COVID19_55650_0052	6351	UBQLN1	Distal
9	83724253	83724753	2	CD16 Mono._.COVID19_55650_0052	16299	UBQLN1	Distal
9	83737948	83738448	2	CD14 Mono._.COVID19_28205_0556	29994	UBQLN1	Distal
9	83754314	83754814	3	B naive._.Control_HIP043	46360	UBQLN1	Intronic
9	83816915	83817415	5	CD8 TEM._.Control_HIP023	12350	GKAP1	Intronic
9	83817525	83818025	19	CD14 Mono._.COVID19_28205_0564d0	11740	GKAP1	Intronic
9	83818591	83819091	2	CD4 TCM._.COVID19_28205_0564d0	10674	GKAP1	Intronic
9	83819311	83819811	3	CD8 TEM._.COVID19_55650_0066d0	9954	GKAP1	Intronic
9	83849845	83850345	3	B naive._.Control_HIP044	20578	GKAP1	Intronic
9	83885469	83885969	3	CD14 Mono._.COVID19_28205_0564d0	35745	KIF27	Intronic
9	83912128	83912628	5	CD4 Naive._.COVID19_28205_0559	9086	KIF27	Intronic
9	83920531	83921031	8	CD4 Naive._.Control_HIP044	683	KIF27	Intronic
9	83921274	83921774	22	CD14 Mono._.Control_HIP023	58	KIF27	Promoter
9	83921800	83922300	2	CD4 Naive._.COVID19_28205_0558	584	KIF27	Promoter
9	83922507	83923007	4	B naive._.COVID19_55650_0052	1291	KIF27	Promoter
9	83923630	83924130	2	B naive._.COVID19_55650_0132d0	2414	KIF27	Distal
9	83927623	83928123	2	CD14 Mono._.COVID19_28205_0555d0	6407	KIF27	Distal
9	83930827	83931327	2	CD14 Mono._.COVID19_55650_0066d7	9611	KIF27	Distal
9	83933200	83933700	3	CD14 Mono._.COVID19_55650_0066d7	11984	KIF27	Distal
9	83933708	83934208	6	CD14 Mono._.COVID19_55650_0086	12492	KIF27	Distal
9	83934429	83934929	6	CD14 Mono._.COVID19_55650_0067	13213	KIF27	Distal
9	83937811	83938311	12	CD4 TCM._.COVID19_55650_0066d0	16595	KIF27	Distal
9	83955429	83955929	2	CD14 Mono._.COVID19_55650_0055	1306	C9orf64	Intronic
9	83956031	83956531	20	CD14 Mono._.COVID19_55650_0067	704	C9orf64	Exonic
9	83956563	83957063	13	CD14 Mono._.COVID19_28205_0558	172	C9orf64	Intronic
9	83957070	83957570	8	CD8 TEM._.Control_HIP023	333	C9orf64	Promoter
9	83958378	83958878	2	B naive._.Other	1641	C9orf64	Promoter
9	83960363	83960863	2	CD4 TCM._.COVID19_55650_0067	3626	C9orf64	Distal
9	83962691	83963191	2	NK._.Control_HIP023	5954	C9orf64	Distal
9	83963843	83964343	7	CD4 TCM._.Control_HIP044	5763	MIR7-1	Distal
9	83964385	83964885	10	CD4 TCM._.Control_HIP023	5221	MIR7-1	Distal
9	83965075	83965575	5	CD14 Mono._.Other	4531	MIR7-1	Distal
9	83965978	83966478	6	CD14 Mono._.COVID19_55650_0083	3628	MIR7-1	Distal
9	83967078	83967578	3	CD14 Mono._.Control_EV08	2528	MIR7-1	Distal
9	83971580	83972080	2	CD4 TCM._.Control_HIP043	1972	MIR7-1	Promoter
9	83972234	83972734	2	CD14 Mono._.COVID19_55650_0067	2626	MIR7-1	Intronic
9	83973490	83973990	2	CD4 TCM._.COVID19_55650_0083	3882	MIR7-1	Intronic
9	83978195	83978695	8	CD4 TCM._.COVID19_28205_0564d0	2170	HNRNPK	Exonic
9	83978775	83979275	3	CD4 TCM._.Control_EV08	1590	HNRNPK	Promoter
9	83979392	83979892	10	B naive._.COVID19_55650_0052	973	HNRNPK	Promoter
9	83980075	83980575	19	CD4 TCM._.COVID19_55650_0066d0	290	HNRNPK	Promoter
9	83980742	83981242	14	CD4 TCM._.COVID19_55650_0066d7	280	RMI1	Promoter
9	83981246	83981746	15	CD14 Mono._.COVID19_55650_0066d7	784	RMI1	Promoter
9	83986179	83986679	7	B naive._.Control_EV08	5717	RMI1	Intronic
9	83987052	83987552	15	CD8 TEM._.COVID19_55650_0132d0	6590	RMI1	Intronic
9	83987771	83988271	4	CD8 TEM._.COVID19_28205_0564d0	7309	RMI1	Intronic
9	84001521	84002021	6	CD14 Mono._.COVID19_55650_0086	21059	RMI1	Exonic
9	84002313	84002813	9	CD4 TCM._.COVID19_55650_0083	21851	RMI1	Exonic
9	84045776	84046276	2	B naive._.Control_HIP023	17416	LOC101927575	Distal
9	84049041	84049541	2	CD14 Mono._.COVID19_55650_0086	14151	LOC101927575	Distal
9	84139168	84139668	4	CD14 Mono._.COVID19_55650_0066d7	75974	LOC101927575	Distal
9	84140683	84141183	3	CD4 TCM._.COVID19_55650_0083	77489	LOC101927575	Distal
9	84173037	84173537	6	NK._.COVID19_28205_0559	109843	LOC101927575	Distal
9	84174435	84174935	8	CD14 Mono._.COVID19_55650_0066d7	111241	LOC101927575	Distal
9	84181423	84181923	2	cDC2._.Rep1	118229	LOC101927575	Distal
9	84261079	84261579	16	CD14 Mono._.Control_HIP015	79353	SLC28A3	Distal
9	84266062	84266562	3	CD14 Mono._.COVID19_55650_0086	74370	SLC28A3	Distal
9	84270702	84271202	2	CD16 Mono._.Control_HIP015	69730	SLC28A3	Distal
9	84271424	84271924	10	B naive._.COVID19_55650_0067	69008	SLC28A3	Distal
9	84272345	84272845	2	B naive._.Control_HIP015	68087	SLC28A3	Distal
9	84292876	84293376	3	B naive._.Control_HIP044	47556	SLC28A3	Intronic
9	84293414	84293914	7	B naive._.Control_HIP044	47018	SLC28A3	Intronic
9	84294478	84294978	3	B naive._.COVID19_55650_0052	45954	SLC28A3	Intronic
9	84296319	84296819	18	CD14 Mono._.Control_HIP045	44113	SLC28A3	Intronic
9	84301891	84302391	15	CD14 Mono._.COVID19_55650_0055	38541	SLC28A3	Intronic
9	84310806	84311306	3	NK_CD56bright._.Control_HIP044	29626	SLC28A3	Intronic
9	84315217	84315717	5	CD8 TEM._.COVID19_28205_0564d0	25215	SLC28A3	Intronic
9	84323730	84324230	10	CD14 Mono._.COVID19_55650_0066d7	16702	SLC28A3	Intronic
9	84331031	84331531	2	CD14 Mono._.COVID19_55650_0086	9401	SLC28A3	Intronic
9	84364862	84365362	5	CD14 Mono._.Control_HIP015	24428	SLC28A3	Distal
9	84366572	84367072	3	NK._.Control_HIP043	26138	SLC28A3	Distal
9	84367651	84368151	3	CD14 Mono._.COVID19_55650_0066d7	27217	SLC28A3	Distal
9	84368584	84369084	5	CD14 Mono._.COVID19_55650_0066d7	28150	SLC28A3	Distal
9	84371723	84372223	20	CD14 Mono._.Control_HIP023	31289	SLC28A3	Distal
9	84373911	84374411	5	CD16 Mono._.Control_HIP015	33477	SLC28A3	Distal
9	84393663	84394163	2	CD16 Mono._.Control_HIP015	53229	SLC28A3	Distal
9	84395473	84395973	2	CD16 Mono._.Control_HIP023	55039	SLC28A3	Distal
9	84397008	84397508	10	NK._.COVID19_28205_0555d0	56574	SLC28A3	Distal
9	84397691	84398191	2	CD4 TCM._.COVID19_28205_0555d2	57257	SLC28A3	Distal
9	84442636	84443136	4	NK._.COVID19_28205_0558	102202	SLC28A3	Distal
9	84445787	84446287	2	NK_CD56bright._.Control_HIP044	105353	SLC28A3	Distal
9	84466511	84467011	3	NK_CD56bright._.Control_HIP044	126077	SLC28A3	Distal
9	84467060	84467560	2	CD4 TCM._.COVID19_28205_0564d0	126626	SLC28A3	Distal
9	84467627	84468127	2	NK._.Control_EV08	127193	SLC28A3	Distal
9	84597093	84597593	5	CD16 Mono._.Control_HIP015	71207	NTRK2	Distal
9	84669734	84670234	2	CD4 TCM._.Control_EV08	1432	NTRK2	Intronic
9	84709586	84710086	7	NK._.Control_HIP023	41284	NTRK2	Intronic
9	84751783	84752283	2	CD4 TCM._.Control_EV08	83481	NTRK2	Exonic
9	84759215	84759715	3	CD4 TCM._.Control_HIP023	90913	NTRK2	Intronic
9	84800671	84801171	2	CD14 Mono._.COVID19_55650_0055	132369	NTRK2	Intronic
9	84954025	84954525	7	NK._.Control_HIP023	285723	NTRK2	Intronic
9	84965590	84966090	2	CD4 Naive._.Other	297288	NTRK2	Intronic
9	85172574	85173074	3	NK_CD56bright._.Other	504272	NTRK2	Distal
9	85190314	85190814	3	NK_CD56bright._.Control_HIP044	522012	NTRK2	Distal
9	85289998	85290498	2	pDC._.Rep2	451780	AGTPBP1	Distal
9	85378588	85379088	2	B intermediate._.COVID19_28205_0558	363190	AGTPBP1	Distal
9	85400937	85401437	2	NK._.COVID19_55650_0086	340841	AGTPBP1	Distal
9	85420742	85421242	3	NK_CD56bright._.Control_HIP015	321036	AGTPBP1	Distal
9	85425138	85425638	5	CD14 Mono._.COVID19_55650_0055	316640	AGTPBP1	Distal
9	85429010	85429510	2	CD16 Mono._.Control_HIP015	312768	AGTPBP1	Distal
9	85502967	85503467	11	NK._.Control_HIP044	238811	AGTPBP1	Distal
9	85510913	85511413	2	CD8 TEM._.Control_HIP023	230865	AGTPBP1	Distal
9	85522337	85522837	4	CD16 Mono._.Control_HIP023	219441	AGTPBP1	Distal
9	85534263	85534763	8	CD14 Mono._.Control_HIP015	207515	AGTPBP1	Distal
9	85599755	85600255	2	CD8 TEM._.COVID19_28205_0558	142023	AGTPBP1	Intronic
9	85600558	85601058	18	NK._.COVID19_55650_0083	141220	AGTPBP1	Intronic
9	85601140	85601640	3	CD8 TEM._.COVID19_55650_0066d0	140638	AGTPBP1	Intronic
9	85610010	85610510	13	CD4 TCM._.COVID19_28205_0558	131768	AGTPBP1	Intronic
9	85622977	85623477	2	CD14 Mono._.COVID19_28205_0556	118801	AGTPBP1	Intronic
9	85646193	85646693	8	CD4 TCM._.COVID19_55650_0083	95585	AGTPBP1	Intronic
9	85647535	85648035	6	B naive._.Control_HIP043	94243	AGTPBP1	Intronic
9	85662533	85663033	4	CD14 Mono._.COVID19_55650_0066d7	79245	AGTPBP1	Intronic
9	85694232	85694732	3	CD8 TEM._.Other	47546	AGTPBP1	Intronic
9	85698271	85698771	11	CD8 TEM._.COVID19_55650_0132d0	43507	AGTPBP1	Intronic
9	85700243	85700743	8	B intermediate._.Control_HIP043	41535	AGTPBP1	Intronic
9	85702878	85703378	5	CD14 Mono._.COVID19_55650_0083	38900	AGTPBP1	Intronic
9	85714020	85714520	2	CD4 TCM._.Other	27758	AGTPBP1	Intronic
9	85714919	85715419	4	NK._.COVID19_28205_0558	26859	AGTPBP1	Intronic
9	85715546	85716046	6	CD16 Mono._.COVID19_55650_0083	26232	AGTPBP1	Intronic
9	85716078	85716578	14	CD14 Mono._.COVID19_55650_0086	25700	AGTPBP1	Intronic
9	85717172	85717672	15	NK._.COVID19_28205_0558	24606	AGTPBP1	Intronic
9	85723124	85723624	13	CD4 TCM._.COVID19_55650_0086	18654	AGTPBP1	Intronic
9	85725157	85725657	2	CD4 TCM._.Control_HIP043	16621	AGTPBP1	Intronic
9	85725903	85726403	11	NK._.COVID19_55650_0083	15875	AGTPBP1	Intronic
9	85726694	85727194	10	NK._.Control_HIP023	15084	AGTPBP1	Intronic
9	85729807	85730307	20	CD14 Mono._.COVID19_55650_0055	11971	AGTPBP1	Intronic
9	85730378	85730878	8	CD14 Mono._.COVID19_55650_0057	11400	AGTPBP1	Intronic
9	85730894	85731394	15	CD14 Mono._.COVID19_55650_0067	10884	AGTPBP1	Intronic
9	85732172	85732672	4	NK._.COVID19_55650_0067	9606	AGTPBP1	Intronic
9	85733285	85733785	2	CD14 Mono._.Control_HIP002	8493	AGTPBP1	Intronic
9	85738899	85739399	2	B naive._.Control_HIP015	2879	AGTPBP1	Intronic
9	85740780	85741280	2	cDC2._.Rep2	998	AGTPBP1	Intronic
9	85741299	85741799	9	B naive._.COVID19_55650_0052	479	AGTPBP1	Intronic
9	85741859	85742359	21	CD8 TEM._.COVID19_28205_0559	79	AGTPBP1	Promoter
9	85742495	85742995	22	CD14 Mono._.COVID19_55650_0055	715	AGTPBP1	Promoter
9	85743455	85743955	21	CD14 Mono._.Control_HIP023	1675	AGTPBP1	Promoter
9	85744406	85744906	6	CD14 Mono._.COVID19_55650_0083	2626	AGTPBP1	Distal
9	85745876	85746376	2	CD4 TCM._.COVID19_55650_0067	4096	AGTPBP1	Distal
9	85803204	85803704	15	CD4 TCM._.Control_EV08	61424	AGTPBP1	Distal
9	85803755	85804255	3	CD4 Naive._.Control_HIP044	61975	AGTPBP1	Distal
9	85804504	85805004	3	NK._.Other	62724	AGTPBP1	Distal
9	85805033	85805533	9	B naive._.Other	63253	AGTPBP1	Distal
9	85805685	85806185	9	NK._.Control_HIP023	63905	AGTPBP1	Distal
9	85818915	85819415	8	CD14 Mono._.COVID19_55650_0055	77135	AGTPBP1	Distal
9	85838294	85838794	2	CD16 Mono._.Control_HIP023	96514	AGTPBP1	Distal
9	85870957	85871457	4	CD4 TCM._.Other	69938	NAA35	Distal
9	85871630	85872130	2	CD8 TEM._.Other	69265	NAA35	Distal
9	85897522	85898022	2	CD14 Mono._.COVID19_28205_0556	43373	NAA35	Distal
9	85900451	85900951	9	NK._.Control_HIP045	40444	NAA35	Distal
9	85914050	85914550	3	CD4 TCM._.COVID19_28205_0558	26845	NAA35	Distal
9	85937332	85937832	7	CD4 Naive._.Control_HIP045	3563	NAA35	Distal
9	85940126	85940626	4	CD4 TCM._.Control_EV08	769	NAA35	Promoter
9	85940703	85941203	22	CD14 Mono._.Control_HIP015	192	NAA35	Promoter
9	85941367	85941867	8	NK._.Control_EV08	470	NAA35	Intronic
9	85942061	85942561	9	CD4 TCM._.Control_HIP044	1164	NAA35	Intronic
9	85943259	85943759	3	CD4 TCM._.Control_EV08	2362	NAA35	Intronic
9	85969854	85970354	7	NK._.Control_EV08	28957	NAA35	Intronic
9	85970618	85971118	2	CD14 Mono._.COVID19_55650_0083	29721	NAA35	Intronic
9	86022694	86023194	2	NK._.COVID19_55650_0083	77228	GOLM1	Distal
9	86034825	86035325	4	CD14 Mono._.Control_HIP002	65097	GOLM1	Intronic
9	86043945	86044445	3	CD14 Mono._.Control_HIP043	55977	GOLM1	Intronic
9	86052459	86052959	8	NK._.COVID19_55650_0055	47463	GOLM1	Intronic
9	86053001	86053501	17	NK._.COVID19_55650_0086	46921	GOLM1	Intronic
9	86053992	86054492	3	NK._.Control_HIP044	45930	GOLM1	Intronic
9	86055689	86056189	4	NK._.Control_HIP043	44233	GOLM1	Intronic
9	86060629	86061129	9	CD14 Mono._.COVID19_55650_0066d7	39293	GOLM1	Intronic
9	86062944	86063444	6	CD14 Mono._.Control_HIP002	36978	GOLM1	Intronic
9	86064996	86065496	3	CD14 Mono._.COVID19_55650_0083	34926	GOLM1	Intronic
9	86069129	86069629	20	CD14 Mono._.COVID19_55650_0067	30793	GOLM1	Intronic
9	86073839	86074339	3	NK._.COVID19_28205_0559	26083	GOLM1	Intronic
9	86074517	86075017	3	NK._.Other	25405	GOLM1	Intronic
9	86075355	86075855	12	CD8 TEM._.COVID19_28205_0559	24567	GOLM1	Intronic
9	86094207	86094707	4	CD16 Mono._.COVID19_55650_0083	5715	GOLM1	Intronic
9	86099070	86099570	14	CD14 Mono._.COVID19_55650_0083	852	GOLM1	Intronic
9	86099954	86100454	7	CD14 Mono._.COVID19_55650_0066d7	30	GOLM1	Promoter
9	86106804	86107304	17	NK._.COVID19_28205_0556	6880	GOLM1	Distal
9	86135318	86135818	4	NK._.COVID19_28205_0559	35394	GOLM1	Distal
9	86165837	86166337	2	CD14 Mono._.COVID19_55650_0067	65913	GOLM1	Distal
9	86200538	86201038	17	CD8 TEM._.COVID19_28205_0564d0	58868	C9orf153	Distal
9	86202242	86202742	13	CD8 TEM._.COVID19_55650_0132d0	57164	C9orf153	Distal
9	86276120	86276620	2	NK._.COVID19_55650_0055	6167	ISCA1	Intronic
9	86279825	86280325	2	CD8 TEM._.Control_HIP044	2462	ISCA1	Intronic
9	86280335	86280835	2	CD8 TEM._.COVID19_28205_0564d0	1952	ISCA1	Intronic
9	86281741	86282241	14	CD4 TCM._.COVID19_55650_0055	546	ISCA1	Exonic
9	86282342	86282842	21	CD8 TEM._.COVID19_55650_0132d0	53	ISCA1	Promoter
9	86282880	86283380	19	CD14 Mono._.COVID19_55650_0055	591	ISCA1	Promoter
9	86283442	86283942	2	NK._.COVID19_55650_0086	1153	ISCA1	Promoter
9	86285210	86285710	2	pDC._.Rep1	2921	ISCA1	Distal
9	86286931	86287431	3	B intermediate._.Control_HIP043	4642	ISCA1	Distal
9	86303246	86303746	11	CD4 TCM._.Control_EV08	20957	ISCA1	Intronic
9	86324235	86324735	2	B intermediate._.COVID19_28205_0558	29968	TUT7	Exonic
9	86330089	86330589	2	NK._.Control_HIP023	24114	TUT7	Intronic
9	86336771	86337271	2	Plasmablast._.COVID19_28205_0558	17432	TUT7	Exonic
9	86337450	86337950	20	CD8 TEM._.COVID19_55650_0083	16753	TUT7	Intronic
9	86338037	86338537	9	NK._.Control_HIP043	16166	TUT7	Intronic
9	86338705	86339205	11	NK._.COVID19_28205_0555d0	15498	TUT7	Intronic
9	86339456	86339956	3	CD8 TEM._.COVID19_55650_0066d0	14747	TUT7	Intronic
9	86348411	86348911	19	CD14 Mono._.COVID19_55650_0055	5792	TUT7	Intronic
9	86350364	86350864	7	B naive._.COVID19_55650_0052	3839	TUT7	Intronic
9	86351874	86352374	2	Plasmablast._.COVID19_28205_0558	2329	TUT7	Intronic
9	86352456	86352956	18	CD8 TEM._.COVID19_28205_0558	1747	TUT7	Exonic
9	86353523	86354023	16	CD8 TEM._.COVID19_55650_0132d0	680	TUT7	Intronic
9	86354272	86354772	8	CD16 Mono._.COVID19_55650_0083	67	TUT7	Promoter
9	86354782	86355282	8	CD14 Mono._.COVID19_55650_0086	577	TUT7	Promoter
9	86355746	86356246	2	CD16 Mono._.Control_HIP044	1541	TUT7	Promoter
9	86359059	86359559	18	CD14 Mono._.COVID19_55650_0086	4854	TUT7	Distal
9	86369135	86369635	21	CD14 Mono._.COVID19_55650_0132d0	14930	TUT7	Distal
9	86389619	86390119	7	CD14 Mono._.COVID19_55650_0066d7	35414	TUT7	Distal
9	86405786	86406286	5	CD14 Mono._.COVID19_55650_0067	51581	TUT7	Distal
9	86414249	86414749	2	CD4 TCM._.Other	60044	TUT7	Distal
9	86485325	86485825	7	CD14 Mono._.COVID19_28205_0555d0	131120	TUT7	Distal
9	86487217	86487717	4	CD14 Mono._.COVID19_55650_0055	133012	TUT7	Distal
9	86500760	86501260	2	CD14 Mono._.Control_HIP015	146555	TUT7	Distal
9	86563371	86563871	2	CD8 TEM._.COVID19_55650_0132d0	209166	TUT7	Distal
9	86595548	86596048	2	NK._.Control_HIP023	241343	TUT7	Distal
9	86637364	86637864	2	NK._.COVID19_28205_0559	283159	TUT7	Distal
9	86659329	86659829	3	CD8 TEM._.Control_HIP023	287609	GAS1	Distal
9	86660179	86660679	4	NK._.COVID19_28205_0559	286759	GAS1	Distal
9	86666568	86667068	6	NK._.COVID19_28205_0559	280370	GAS1	Distal
9	86674207	86674707	2	NK._.Control_HIP045	272731	GAS1	Distal
9	86682187	86682687	2	NK._.COVID19_55650_0086	264751	GAS1	Distal
9	86703270	86703770	2	CD8 TEM._.COVID19_28205_0555d2	243668	GAS1	Distal
9	86710585	86711085	2	CD14 Mono._.COVID19_55650_0067	236353	GAS1	Distal
9	86723313	86723813	5	NK._.COVID19_28205_0559	223625	GAS1	Distal
9	86763763	86764263	19	CD14 Mono._.COVID19_55650_0057	183175	GAS1	Distal
9	86764270	86764770	3	CD16 Mono._.COVID19_55650_0083	182668	GAS1	Distal
9	86765977	86766477	3	CD16 Mono._.COVID19_55650_0083	180961	GAS1	Distal
9	86766856	86767356	22	CD14 Mono._.COVID19_55650_0067	180082	GAS1	Distal
9	86783833	86784333	5	CD14 Mono._.Control_EV08	163105	GAS1	Distal
9	86924148	86924648	2	CD14 Mono._.Control_HIP015	22790	GAS1	Distal
9	86945845	86946345	10	CD8 TEM._.Other	1093	GAS1	Exonic
9	86946352	86946852	15	CD4 TCM._.COVID19_28205_0558	586	GAS1	Exonic
9	86946899	86947399	7	CD4 TCM._.COVID19_55650_0083	39	GAS1	Promoter
9	86947663	86948163	19	NK._.COVID19_55650_0067	723	GAS1	Promoter
9	86948370	86948870	21	CD8 TEM._.COVID19_28205_0559	78	GAS1RR	Promoter
9	87182050	87182550	2	NK._.Control_HIP015	33655	C9orf170	Distal
9	87270318	87270818	2	NK._.COVID19_55650_0067	121923	C9orf170	Distal
9	87272103	87272603	9	NK._.COVID19_28205_0555d0	123708	C9orf170	Distal
9	87275610	87276110	2	NK._.COVID19_55650_0067	127215	C9orf170	Distal
9	87276159	87276659	14	NK._.COVID19_55650_0083	127764	C9orf170	Distal
9	87276697	87277197	19	CD8 TEM._.COVID19_55650_0132d0	128302	C9orf170	Distal
9	87277323	87277823	2	NK._.Control_EV08	128928	C9orf170	Distal
9	87311032	87311532	2	CD8 TEM._.COVID19_55650_0067	162637	C9orf170	Distal
9	87324567	87325067	6	CD14 Mono._.COVID19_55650_0083	172410	DAPK1	Distal
9	87336785	87337285	10	CD14 Mono._.COVID19_55650_0086	160192	DAPK1	Distal
9	87373909	87374409	4	CD14 Mono._.Control_EV08	123068	DAPK1	Distal
9	87382799	87383299	11	CD14 Mono._.COVID19_28205_0555d0	114178	DAPK1	Distal
9	87405528	87406028	20	CD14 Mono._.COVID19_28205_0555d0	91449	DAPK1	Distal
9	87406514	87407014	18	CD14 Mono._.COVID19_55650_0066d7	90463	DAPK1	Distal
9	87425125	87425625	20	CD14 Mono._.COVID19_28205_0564d0	71852	DAPK1	Distal
9	87436709	87437209	3	NK._.COVID19_55650_0067	60268	DAPK1	Distal
9	87445600	87446100	7	CD16 Mono._.Control_HIP015	51377	DAPK1	Distal
9	87446426	87446926	5	NK._.COVID19_28205_0558	50551	DAPK1	Distal
9	87463887	87464387	2	NK._.COVID19_28205_0559	33090	DAPK1	Distal
9	87464563	87465063	3	NK._.Control_HIP044	32414	DAPK1	Distal
9	87478174	87478674	3	CD14 Mono._.COVID19_55650_0067	18803	DAPK1	Distal
9	87479673	87480173	22	CD14 Mono._.COVID19_28205_0564d0	17304	DAPK1	Distal
9	87488970	87489470	2	CD14 Mono._.COVID19_55650_0055	8007	DAPK1	Distal
9	87493389	87493889	5	CD16 Mono._.Other	3588	DAPK1	Distal
9	87494860	87495360	10	CD14 Mono._.COVID19_55650_0055	2117	DAPK1	Distal
9	87497457	87497957	19	CD14 Mono._.COVID19_55650_0086	478	DAPK1	Exonic
9	87498107	87498607	17	CD14 Mono._.COVID19_55650_0067	1128	DAPK1	Intronic
9	87499044	87499544	8	CD14 Mono._.COVID19_55650_0067	2065	DAPK1	Exonic
9	87500439	87500939	10	CD14 Mono._.COVID19_55650_0132d0	3460	DAPK1	Intronic
9	87501860	87502360	3	CD14 Mono._.COVID19_55650_0067	4881	DAPK1	Intronic
9	87502414	87502914	21	CD14 Mono._.COVID19_55650_0086	5435	DAPK1	Intronic
9	87504867	87505367	4	CD14 Mono._.COVID19_55650_0083	7888	DAPK1	Intronic
9	87505414	87505914	8	CD14 Mono._.COVID19_55650_0067	8435	DAPK1	Intronic
9	87509856	87510356	5	CD14 Mono._.COVID19_55650_0086	12877	DAPK1	Intronic
9	87514996	87515496	6	CD16 Mono._.Other	18017	DAPK1	Intronic
9	87516169	87516669	20	CD14 Mono._.COVID19_55650_0067	19190	DAPK1	Intronic
9	87517741	87518241	2	pDC._.Rep1	20762	DAPK1	Intronic
9	87518785	87519285	6	CD16 Mono._.Control_HIP002	21806	DAPK1	Intronic
9	87519292	87519792	7	CD14 Mono._.Other	22313	DAPK1	Intronic
9	87529734	87530234	14	CD14 Mono._.Control_EV08	32755	DAPK1	Intronic
9	87530291	87530791	2	CD14 Mono._.Other	33312	DAPK1	Intronic
9	87546642	87547142	2	CD14 Mono._.COVID19_55650_0083	49663	DAPK1	Intronic
9	87554095	87554595	3	CD14 Mono._.COVID19_55650_0083	57116	DAPK1	Intronic
9	87554887	87555387	8	CD16 Mono._.COVID19_55650_0083	57908	DAPK1	Intronic
9	87556838	87557338	6	CD16 Mono._.Control_HIP015	59859	DAPK1	Intronic
9	87558259	87558759	2	CD14 Mono._.COVID19_55650_0055	61280	DAPK1	Intronic
9	87560253	87560753	7	CD16 Mono._.Other	63274	DAPK1	Intronic
9	87564015	87564515	5	CD14 Mono._.Other	67036	DAPK1	Intronic
9	87564734	87565234	2	CD14 Mono._.COVID19_55650_0066d7	67755	DAPK1	Intronic
9	87571552	87572052	2	NK._.COVID19_28205_0555d0	74573	DAPK1	Intronic
9	87579181	87579681	2	CD14 Mono._.COVID19_55650_0055	82202	DAPK1	Intronic
9	87579959	87580459	10	CD14 Mono._.COVID19_55650_0066d7	82980	DAPK1	Intronic
9	87587864	87588364	2	CD14 Mono._.Control_HIP015	90885	DAPK1	Intronic
9	87593376	87593876	7	CD16 Mono._.Other	96397	DAPK1	Intronic
9	87599180	87599680	5	CD16 Mono._.COVID19_55650_0052	102201	DAPK1	Intronic
9	87601186	87601686	8	CD16 Mono._.Other	104207	DAPK1	Intronic
9	87605127	87605627	2	pDC._.Rep2	108148	DAPK1	Intronic
9	87607689	87608189	16	CD14 Mono._.Other	110710	DAPK1	Intronic
9	87609448	87609948	3	CD14 Mono._.COVID19_55650_0066d7	112469	DAPK1	Intronic
9	87611701	87612201	4	CD16 Mono._.COVID19_55650_0083	113567	CTSL	Intronic
9	87613047	87613547	2	CD16 Mono._.Other	112221	CTSL	Intronic
9	87613577	87614077	7	CD14 Mono._.COVID19_55650_0086	111691	CTSL	Intronic
9	87614316	87614816	21	CD14 Mono._.COVID19_55650_0083	110952	CTSL	Intronic
9	87615745	87616245	2	CD14 Mono._.COVID19_55650_0066d7	109523	CTSL	Intronic
9	87619424	87619924	2	NK._.COVID19_28205_0555d0	105844	CTSL	Intronic
9	87622849	87623349	3	CD16 Mono._.COVID19_55650_0083	102419	CTSL	Intronic
9	87628334	87628834	2	cDC2._.Rep1	96934	CTSL	Intronic
9	87653864	87654364	5	CD16 Mono._.Control_HIP044	71404	CTSL	Intronic
9	87657176	87657676	4	CD14 Mono._.COVID19_55650_0057	68092	CTSL	Exonic
9	87662828	87663328	3	CD16 Mono._.COVID19_55650_0083	62440	CTSL	Intronic
9	87667214	87667714	3	CD14 Mono._.COVID19_55650_0057	58054	CTSL	Intronic
9	87678611	87679111	4	CD14 Mono._.COVID19_55650_0066d7	46657	CTSL	Intronic
9	87685404	87685904	11	CD14 Mono._.COVID19_55650_0067	39864	CTSL	Intronic
9	87685967	87686467	13	CD14 Mono._.COVID19_55650_0083	39301	CTSL	Intronic
9	87692662	87693162	3	CD14 Mono._.COVID19_55650_0066d7	32606	CTSL	Intronic
9	87704062	87704562	2	NK._.COVID19_28205_0555d0	21206	CTSL	Intronic
9	87708006	87708506	6	CD14 Mono._.COVID19_55650_0086	17262	CTSL	Exonic
9	87708929	87709429	2	CD4 Naive._.COVID19_28205_0559	16339	CTSL	Distal
9	87710436	87710936	3	CD14 Mono._.COVID19_55650_0066d7	14832	CTSL	Distal
9	87711806	87712306	15	CD14 Mono._.COVID19_55650_0055	13462	CTSL	Distal
9	87713318	87713818	22	CD14 Mono._.COVID19_55650_0083	11950	CTSL	Distal
9	87714723	87715223	10	CD14 Mono._.COVID19_28205_0555d0	10545	CTSL	Distal
9	87718853	87719353	3	CD14 Mono._.Other	6415	CTSL	Distal
9	87722316	87722816	22	CD14 Mono._.COVID19_55650_0067	2952	CTSL	Distal
9	87724533	87725033	2	CD14 Mono._.COVID19_55650_0067	735	CTSL	Promoter
9	87725324	87725824	7	CD14 Mono._.COVID19_55650_0066d7	54	CTSL	Promoter
9	87725831	87726331	22	CD14 Mono._.COVID19_55650_0067	561	CTSL	Exonic
9	87729210	87729710	3	CD14 Mono._.COVID19_55650_0083	3940	CTSL	Intronic
9	87783036	87783536	6	CD16 Mono._.Control_HIP023	57766	CTSL	Distal
9	87787728	87788228	4	CD14 Mono._.COVID19_55650_0052	62458	CTSL	Distal
9	87791665	87792165	3	CD14 Mono._.COVID19_55650_0066d7	66395	CTSL	Distal
9	87792180	87792680	9	CD14 Mono._.COVID19_55650_0067	66910	CTSL	Distal
9	87792702	87793202	8	CD16 Mono._.Other	67432	CTSL	Distal
9	87793273	87793773	20	CD14 Mono._.COVID19_55650_0066d7	68003	CTSL	Distal
9	87796286	87796786	13	CD14 Mono._.COVID19_55650_0067	71016	CTSL	Distal
9	87812380	87812880	14	CD14 Mono._.COVID19_55650_0067	70195	SPATA31E1	Distal
9	87827783	87828283	2	CD4 TCM._.COVID19_28205_0556	54792	SPATA31E1	Distal
9	87840093	87840593	10	CD14 Mono._.Control_HIP015	42482	SPATA31E1	Distal
9	87870191	87870691	2	CD8 TEM._.COVID19_28205_0557	12384	SPATA31E1	Distal
9	87887272	87887772	2	CD14 Mono._.COVID19_28205_0558	4695	SPATA31E1	Exonic
9	87922924	87923424	3	CD8 TEM._.COVID19_28205_0556	40347	SPATA31E1	Distal
9	87937307	87937807	5	CD8 TEM._.Control_HIP023	37195	CDK20	Distal
9	87938709	87939209	2	NK_CD56bright._.Control_HIP043	35793	CDK20	Distal
9	87950727	87951227	3	CD8 TEM._.COVID19_28205_0564d0	23775	CDK20	Distal
9	87967262	87967762	2	CD14 Mono._.COVID19_55650_0083	7240	CDK20	Exonic
9	87968446	87968946	2	NK._.Control_HIP023	6056	CDK20	Exonic
9	87973136	87973636	5	CD4 TCM._.Control_EV08	1366	CDK20	Intronic
9	87973783	87974283	3	CD16 Mono._.Control_HIP015	719	CDK20	Exonic
9	87974318	87974818	8	CD16 Mono._.Control_HIP044	184	CDK20	Exonic
9	88007183	88007683	2	pDC._.Rep1	32679	CDK20	Distal
9	88049126	88049626	4	CD14 Mono._.COVID19_28205_0558	74622	CDK20	Distal
9	88076167	88076667	7	NK._.COVID19_55650_0055	101663	CDK20	Distal
9	88076707	88077207	4	CD4 TCM._.Other	102203	CDK20	Distal
9	88092922	88093422	2	CD14 Mono._.Control_HIP023	118418	CDK20	Distal
9	88096552	88097052	2	CD14 Mono._.Control_HIP002	122048	CDK20	Distal
9	88164801	88165301	2	CD16 Mono._.Control_HIP015	190297	CDK20	Distal
9	88173336	88173836	5	CD4 TCM._.Other	198832	CDK20	Distal
9	88178979	88179479	4	NK_CD56bright._.Control_HIP015	204475	CDK20	Distal
9	88179959	88180459	2	CD16 Mono._.Control_HIP015	205455	CDK20	Distal
9	88198462	88198962	4	CD14 Mono._.COVID19_55650_0052	189706	SPIN1	Distal
9	88220942	88221442	2	cDC2._.Rep2	167226	SPIN1	Distal
9	88238157	88238657	2	NK._.Control_HIP044	150011	SPIN1	Distal
9	88266014	88266514	2	cDC2._.Rep1	122154	SPIN1	Distal
9	88310241	88310741	8	CD14 Mono._.COVID19_55650_0086	77927	SPIN1	Distal
9	88313273	88313773	2	CD4 TCM._.Control_EV08	74895	SPIN1	Distal
9	88321827	88322327	2	CD8 TEM._.COVID19_55650_0066d0	66341	SPIN1	Distal
9	88322854	88323354	19	NK._.Control_HIP044	65314	SPIN1	Distal
9	88338928	88339428	4	CD14 Mono._.COVID19_55650_0067	49240	SPIN1	Distal
9	88357735	88358235	3	NK._.COVID19_28205_0558	30433	SPIN1	Distal
9	88368257	88368757	2	B naive._.Control_HIP044	19911	SPIN1	Distal
9	88370150	88370650	3	NK_CD56bright._.Other	18018	SPIN1	Distal
9	88373070	88373570	3	CD14 Mono._.COVID19_55650_0083	15098	SPIN1	Distal
9	88386137	88386637	2	CD8 TEM._.COVID19_28205_0564d0	2031	SPIN1	Distal
9	88387071	88387571	11	CD4 TCM._.COVID19_28205_0556	1097	SPIN1	Promoter
9	88387615	88388115	15	CD4 TCM._.COVID19_55650_0067	553	SPIN1	Promoter
9	88388482	88388982	17	CD4 TCM._.Other	312	SPIN1	Intronic
9	88388985	88389485	14	CD8 TEM._.COVID19_55650_0132d0	815	SPIN1	Intronic
9	88391164	88391664	4	CD16 Mono._.COVID19_55650_0083	2994	SPIN1	Intronic
9	88391901	88392401	6	CD16 Mono._.Control_HIP043	3731	SPIN1	Intronic
9	88420106	88420606	3	CD14 Mono._.COVID19_55650_0067	31936	SPIN1	Intronic
9	88425609	88426109	15	CD14 Mono._.COVID19_55650_0067	37439	SPIN1	Intronic
9	88432980	88433480	2	CD8 TEM._.Other	44810	SPIN1	Intronic
9	88435273	88435773	17	NK._.Control_HIP044	47103	SPIN1	Intronic
9	88446636	88447136	2	NK_CD56bright._.Other	58466	SPIN1	Intronic
9	88476346	88476846	2	NK_CD56bright._.Control_HIP043	58504	NXNL2	Exonic
9	88507506	88508006	2	CD4 TCM._.Other	27344	NXNL2	Distal
9	88528078	88528578	2	CD4 TCM._.Control_HIP044	6772	NXNL2	Distal
9	88534241	88534741	2	CD8 TEM._.Control_HIP044	609	NXNL2	Promoter
9	88534830	88535330	6	CD14 Mono._.COVID19_55650_0086	20	NXNL2	Promoter
9	88535631	88536131	3	CD14 Mono._.COVID19_28205_0558	779	NXNL2	Intronic
9	88537695	88538195	19	CD14 Mono._.COVID19_55650_0055	2843	NXNL2	Intronic
9	88544178	88544678	2	CD14 Mono._.COVID19_55650_0067	9326	NXNL2	Exonic
9	88577394	88577894	10	CD14 Mono._.COVID19_28205_0556	42542	NXNL2	Intronic
9	88578397	88578897	17	CD14 Mono._.Control_HIP045	43545	NXNL2	Intronic
9	88584089	88584589	2	B naive._.COVID19_55650_0067	49237	NXNL2	Distal
9	88589105	88589605	2	CD14 Mono._.COVID19_55650_0132d0	54253	NXNL2	Distal
9	88593784	88594284	7	CD14 Mono._.COVID19_55650_0066d7	58125	LOC286238	Distal
9	88596319	88596819	2	B naive._.Control_HIP043	55590	LOC286238	Distal
9	88777130	88777630	5	B naive._.Control_HIP044	31474	MIR4289	Distal
9	88777834	88778334	8	CD14 Mono._.Control_HIP015	32178	MIR4289	Distal
9	88831631	88832131	4	CD14 Mono._.COVID19_55650_0052	85975	MIR4289	Distal
9	88833271	88833771	2	NK._.COVID19_55650_0086	87615	MIR4289	Distal
9	88835102	88835602	8	CD4 Naive._.COVID19_28205_0559	89446	MIR4289	Distal
9	88875420	88875920	7	CD14 Mono._.COVID19_28205_0564d0	115192	C9orf47	Distal
9	88884288	88884788	3	B naive._.COVID19_55650_0067	106324	C9orf47	Distal
9	88889694	88890194	2	CD8 TEM._.Control_HIP023	100918	C9orf47	Distal
9	88890929	88891429	7	CD14 Mono._.COVID19_55650_0086	99683	C9orf47	Distal
9	88922047	88922547	8	B naive._.Control_HIP044	68565	C9orf47	Distal
9	88922882	88923382	3	CD14 Mono._.COVID19_55650_0055	67730	C9orf47	Distal
9	88923567	88924067	22	CD14 Mono._.COVID19_28205_0564d0	67045	C9orf47	Distal
9	88924452	88924952	4	CD14 Mono._.COVID19_55650_0066d7	66160	C9orf47	Distal
9	88925451	88925951	6	CD14 Mono._.COVID19_55650_0067	65161	C9orf47	Distal
9	88926767	88927267	10	CD14 Mono._.COVID19_55650_0067	63845	C9orf47	Distal
9	88927441	88927941	22	CD14 Mono._.COVID19_55650_0066d7	63171	C9orf47	Distal
9	88936026	88936526	13	CD14 Mono._.Other	54586	C9orf47	Distal
9	88936558	88937058	19	CD14 Mono._.COVID19_55650_0067	54054	C9orf47	Distal
9	88941202	88941702	2	NK._.COVID19_28205_0555d0	49410	C9orf47	Distal
9	88950339	88950839	12	CD14 Mono._.COVID19_55650_0066d7	40273	C9orf47	Distal
9	88951658	88952158	7	CD14 Mono._.Control_HIP043	38954	C9orf47	Distal
9	88953527	88954027	6	CD14 Mono._.COVID19_55650_0083	37085	C9orf47	Distal
9	88954049	88954549	6	CD14 Mono._.COVID19_55650_0083	36563	C9orf47	Distal
9	88968472	88968972	2	CD8 TEM._.Control_HIP023	22140	C9orf47	Distal
9	88971989	88972489	3	CD14 Mono._.COVID19_55650_0055	18623	C9orf47	Distal
9	88973266	88973766	2	CD14 Mono._.Control_HIP015	17346	C9orf47	Distal
9	88989029	88989529	21	CD14 Mono._.COVID19_55650_0086	1583	C9orf47	Promoter
9	88989742	88990242	4	CD14 Mono._.COVID19_55650_0067	870	C9orf47	Promoter
9	88991157	88991657	18	CD14 Mono._.COVID19_55650_0052	39	S1PR3	Promoter
9	88992045	88992545	5	CD14 Mono._.COVID19_55650_0067	847	S1PR3	Exonic
9	88992971	88993471	2	CD14 Mono._.COVID19_55650_0066d7	1773	S1PR3	Exonic
9	89000910	89001410	7	CD16 Mono._.Control_HIP015	9712	S1PR3	Exonic
9	89008706	89009206	14	CD14 Mono._.COVID19_55650_0067	17508	S1PR3	Exonic
9	89023504	89024004	3	CD14 Mono._.COVID19_55650_0067	32306	S1PR3	Intronic
9	89026866	89027366	7	CD14 Mono._.COVID19_55650_0066d7	35668	S1PR3	Intronic
9	89036240	89036740	12	CD14 Mono._.Other	45042	S1PR3	Intronic
9	89036801	89037301	20	CD14 Mono._.COVID19_55650_0066d7	45603	S1PR3	Intronic
9	89037926	89038426	2	CD14 Mono._.COVID19_28205_0556	46728	S1PR3	Exonic
9	89059383	89059883	2	CD8 TEM._.COVID19_28205_0555d2	68185	S1PR3	Intronic
9	89059958	89060458	2	B naive._.COVID19_55650_0052	68760	S1PR3	Intronic
9	89077506	89078006	6	CD14 Mono._.COVID19_55650_0067	86308	S1PR3	Intronic
9	89116147	89116647	15	NK._.Control_HIP044	62369	SHC3	Intronic
9	89116858	89117358	2	NK._.COVID19_55650_0083	61658	SHC3	Intronic
9	89153583	89154083	17	CD14 Mono._.Other	24933	SHC3	Intronic
9	89154536	89155036	2	cDC2._.Rep1	23980	SHC3	Intronic
9	89180202	89180702	8	CD14 Mono._.Other	1684	SHC3	Promoter
9	89234611	89235111	3	B naive._.Control_EV08	56093	SHC3	Distal
9	89253523	89254023	2	NK._.COVID19_55650_0083	57424	CKS2	Distal
9	89254372	89254872	2	NK._.Control_HIP045	56575	CKS2	Distal
9	89277397	89277897	3	CD4 Naive._.COVID19_28205_0559	33550	CKS2	Distal
9	89278917	89279417	7	CD4 TCM._.COVID19_28205_0556	32030	CKS2	Distal
9	89282205	89282705	2	CD14 Mono._.COVID19_55650_0055	28742	CKS2	Distal
9	89304732	89305232	4	B naive._.Control_HIP043	6215	CKS2	Distal
9	89309727	89310227	9	CD4 TCM._.COVID19_55650_0067	1220	CKS2	Promoter
9	89310260	89310760	16	CD8 TEM._.Control_HIP045	687	CKS2	Promoter
9	89310773	89311273	19	NK._.Control_HIP002	174	CKS2	Promoter
9	89311473	89311973	2	Plasmablast._.1	501	MIR3153	Promoter
9	89312112	89312612	7	CD4 TCM._.Control_HIP044	136	MIR3153	Intronic
9	89313824	89314324	2	CD14 Mono._.Control_EV08	1848	MIR3153	Intronic
9	89317975	89318475	9	CD8 TEM._.COVID19_55650_0083	280	SECISBP2	Promoter
9	89318644	89319144	10	B naive._.COVID19_55650_0132d0	387	SECISBP2	Exonic
9	89319509	89320009	2	CD14 Mono._.COVID19_55650_0083	1252	SECISBP2	Exonic
9	89321363	89321863	2	CD4 TCM._.COVID19_28205_0564d0	3106	SECISBP2	Intronic
9	89343764	89344264	4	CD4 TCM._.COVID19_28205_0558	25507	SECISBP2	Intronic
9	89351162	89351662	2	CD4 TCM._.COVID19_28205_0556	32905	SECISBP2	Intronic
9	89351844	89352344	14	CD14 Mono._.Control_HIP045	33587	SECISBP2	Intronic
9	89352455	89352955	3	CD4 TCM._.COVID19_55650_0055	34198	SECISBP2	Intronic
9	89353346	89353846	2	NK._.COVID19_28205_0555d0	35089	SECISBP2	Intronic
9	89354076	89354576	2	B naive._.Control_HIP023	35819	SECISBP2	Intronic
9	89357362	89357862	2	NK_CD56bright._.Control_HIP043	39105	SECISBP2	Intronic
9	89357979	89358479	2	NK._.Control_HIP002	39722	SECISBP2	Intronic
9	89358925	89359425	5	CD14 Mono._.COVID19_55650_0086	40668	SECISBP2	Exonic
9	89362992	89363492	2	CD4 TCM._.Control_HIP044	44735	SECISBP2	Intronic
9	89366608	89367108	2	CD14 Mono._.COVID19_55650_0067	48351	SECISBP2	Intronic
9	89368256	89368756	2	CD8 TEM._.Control_HIP023	49999	SECISBP2	Exonic
9	89370217	89370717	16	CD8 TEM._.Control_HIP023	51960	SECISBP2	Intronic
9	89371095	89371595	12	CD4 TCM._.Control_HIP044	52838	SECISBP2	Intronic
9	89371626	89372126	11	NK._.Control_HIP044	53369	SECISBP2	Intronic
9	89372153	89372653	17	CD4 TCM._.Other	53896	SECISBP2	Intronic
9	89373009	89373509	10	CD4 TCM._.COVID19_28205_0558	54752	SECISBP2	Intronic
9	89373543	89374043	7	CD4 TCM._.COVID19_55650_0066d7	55286	SECISBP2	Intronic
9	89374253	89374753	9	NK._.COVID19_55650_0055	55996	SECISBP2	Intronic
9	89374915	89375415	8	CD4 TCM._.Control_HIP043	56658	SECISBP2	Intronic
9	89375419	89375919	5	CD16 Mono._.Control_HIP023	57162	SECISBP2	Intronic
9	89376005	89376505	2	CD16 Mono._.Control_HIP023	57748	SECISBP2	Intronic
9	89379461	89379961	16	CD14 Mono._.COVID19_55650_0066d7	61204	SECISBP2	Intronic
9	89380954	89381454	2	CD4 TCM._.COVID19_28205_0556	62697	SECISBP2	Exonic
9	89382210	89382710	5	CD4 TCM._.COVID19_28205_0558	63953	SECISBP2	Intronic
9	89383319	89383819	2	CD8 TEM._.COVID19_55650_0132d0	65062	SECISBP2	Intronic
9	89383897	89384397	2	CD8 TEM._.COVID19_55650_0052	65640	SECISBP2	Intronic
9	89384769	89385269	2	CD4 TCM._.Control_HIP045	66512	SECISBP2	Intronic
9	89388125	89388625	22	CD14 Mono._.COVID19_55650_0086	69868	SECISBP2	Intronic
9	89398638	89399138	5	CD14 Mono._.Control_HIP015	80381	SECISBP2	Intronic
9	89400363	89400863	7	CD16 Mono._.Other	82106	SECISBP2	Intronic
9	89400902	89401402	2	B intermediate._.COVID19_55650_0067	82645	SECISBP2	Intronic
9	89401654	89402154	6	CD14 Mono._.COVID19_28205_0555d0	83397	SECISBP2	Intronic
9	89405783	89406283	20	CD14 Mono._.COVID19_55650_0066d7	87526	SECISBP2	Intronic
9	89406410	89406910	4	CD14 Mono._.COVID19_55650_0057	88153	SECISBP2	Intronic
9	89408721	89409221	18	CD4 TCM._.COVID19_28205_0558	89158	SEMA4D	Intronic
9	89409417	89409917	7	CD14 Mono._.Other	88462	SEMA4D	Intronic
9	89409991	89410491	5	CD8 TEM._.COVID19_55650_0132d0	87888	SEMA4D	Intronic
9	89410609	89411109	10	CD4 TCM._.COVID19_28205_0558	87270	SEMA4D	Intronic
9	89411391	89411891	2	NK._.COVID19_28205_0555d0	86488	SEMA4D	Intronic
9	89414526	89415026	2	CD4 Naive._.COVID19_28205_0558	83353	SEMA4D	Intronic
9	89417499	89417999	2	CD4 TCM._.Control_EV08	80380	SEMA4D	Intronic
9	89418048	89418548	6	CD8 TEM._.COVID19_55650_0066d0	79831	SEMA4D	Intronic
9	89418852	89419352	20	CD8 TEM._.COVID19_55650_0132d0	79027	SEMA4D	Intronic
9	89419794	89420294	18	CD8 TEM._.COVID19_55650_0066d7	78085	SEMA4D	Intronic
9	89420547	89421047	4	NK._.COVID19_55650_0083	77332	SEMA4D	Intronic
9	89421108	89421608	5	CD4 TCM._.COVID19_55650_0066d7	76771	SEMA4D	Intronic
9	89422008	89422508	19	CD14 Mono._.COVID19_28205_0564d0	75871	SEMA4D	Intronic
9	89422730	89423230	6	CD4 TCM._.COVID19_55650_0083	75149	SEMA4D	Intronic
9	89423752	89424252	3	CD8 TEM._.COVID19_28205_0558	74127	SEMA4D	Intronic
9	89425212	89425712	6	CD14 Mono._.COVID19_55650_0083	72667	SEMA4D	Intronic
9	89425961	89426461	6	NK._.COVID19_55650_0067	71918	SEMA4D	Intronic
9	89426470	89426970	2	pDC._.Rep1	71409	SEMA4D	Intronic
9	89426985	89427485	3	B naive._.COVID19_55650_0067	70894	SEMA4D	Intronic
9	89427595	89428095	16	NK._.COVID19_28205_0555d0	70284	SEMA4D	Intronic
9	89428477	89428977	4	CD4 TCM._.COVID19_55650_0055	69402	SEMA4D	Intronic
9	89429155	89429655	18	CD8 TEM._.Control_HIP023	68724	SEMA4D	Intronic
9	89433663	89434163	2	B intermediate._.Other	64216	SEMA4D	Intronic
9	89435442	89435942	2	CD4 TCM._.COVID19_28205_0556	62437	SEMA4D	Intronic
9	89436388	89436888	3	CD4 Naive._.Control_HIP044	61491	SEMA4D	Intronic
9	89437144	89437644	4	NK_CD56bright._.Control_HIP044	60735	SEMA4D	Intronic
9	89437833	89438333	2	CD14 Mono._.COVID19_55650_0055	60046	SEMA4D	Intronic
9	89439454	89439954	4	NK._.COVID19_55650_0086	58425	SEMA4D	Intronic
9	89439970	89440470	15	CD14 Mono._.COVID19_55650_0066d7	57909	SEMA4D	Intronic
9	89440522	89441022	22	CD14 Mono._.COVID19_55650_0066d7	57357	SEMA4D	Intronic
9	89441861	89442361	11	CD14 Mono._.COVID19_55650_0067	56018	SEMA4D	Intronic
9	89442853	89443353	19	CD14 Mono._.COVID19_55650_0067	55026	SEMA4D	Intronic
9	89444128	89444628	20	CD8 TEM._.COVID19_28205_0555d0	53751	SEMA4D	Intronic
9	89445082	89445582	15	NK._.COVID19_55650_0055	52797	SEMA4D	Intronic
9	89445611	89446111	11	NK._.COVID19_55650_0132d0	52268	SEMA4D	Intronic
9	89446188	89446688	3	CD8 TEM._.COVID19_28205_0556	51691	SEMA4D	Intronic
9	89447592	89448092	2	CD4 TCM._.COVID19_28205_0564d0	50287	SEMA4D	Intronic
9	89448387	89448887	21	CD8 TEM._.COVID19_55650_0067	49492	SEMA4D	Intronic
9	89449063	89449563	4	CD4 TCM._.COVID19_55650_0067	48816	SEMA4D	Intronic
9	89450119	89450619	8	CD4 TCM._.COVID19_55650_0083	47760	SEMA4D	Intronic
9	89454688	89455188	7	NK._.COVID19_28205_0555d0	43191	SEMA4D	Intronic
9	89455359	89455859	15	CD4 TCM._.Other	42520	SEMA4D	Intronic
9	89455931	89456431	12	CD8 TEM._.COVID19_55650_0052	41948	SEMA4D	Intronic
9	89456961	89457461	17	CD4 TCM._.COVID19_55650_0083	40918	SEMA4D	Intronic
9	89457690	89458190	5	CD8 TEM._.COVID19_55650_0132d0	40189	SEMA4D	Intronic
9	89458312	89458812	2	CD8 TEM._.COVID19_55650_0066d0	39567	SEMA4D	Intronic
9	89459086	89459586	8	CD4 TCM._.Control_EV08	38793	SEMA4D	Intronic
9	89460036	89460536	3	CD8 TEM._.COVID19_28205_0556	37843	SEMA4D	Intronic
9	89460549	89461049	2	CD4 Naive._.Control_HIP044	37330	SEMA4D	Intronic
9	89461224	89461724	8	CD4 TCM._.Control_EV08	36655	SEMA4D	Intronic
9	89462166	89462666	3	CD4 TCM._.Control_EV08	35713	SEMA4D	Intronic
9	89462726	89463226	2	CD4 TCM._.COVID19_55650_0066d0	35153	SEMA4D	Intronic
9	89463316	89463816	2	CD4 Naive._.COVID19_28205_0556	34563	SEMA4D	Intronic
9	89463842	89464342	21	CD8 TEM._.COVID19_28205_0557	34037	SEMA4D	Intronic
9	89464455	89464955	14	CD8 TEM._.COVID19_55650_0132d0	33424	SEMA4D	Intronic
9	89465150	89465650	12	CD14 Mono._.COVID19_55650_0067	32729	SEMA4D	Intronic
9	89465857	89466357	3	CD4 TCM._.COVID19_55650_0067	32022	SEMA4D	Intronic
9	89466829	89467329	16	NK._.COVID19_55650_0083	31050	SEMA4D	Intronic
9	89467361	89467861	3	CD8 TEM._.COVID19_55650_0132d0	30518	SEMA4D	Intronic
9	89468273	89468773	17	CD8 TEM._.Control_EV08	29606	SEMA4D	Intronic
9	89468965	89469465	9	CD4 TCM._.Control_EV08	28914	SEMA4D	Intronic
9	89469562	89470062	4	CD8 TEM._.Control_HIP043	28317	SEMA4D	Intronic
9	89470177	89470677	11	CD4 TCM._.COVID19_55650_0066d7	27702	SEMA4D	Intronic
9	89471286	89471786	12	CD4 TCM._.COVID19_28205_0555d2	26593	SEMA4D	Intronic
9	89474246	89474746	3	CD4 TCM._.COVID19_55650_0067	23633	SEMA4D	Intronic
9	89476007	89476507	3	CD4 TCM._.COVID19_55650_0067	21872	SEMA4D	Intronic
9	89477356	89477856	13	CD4 TCM._.COVID19_28205_0556	20523	SEMA4D	Intronic
9	89477876	89478376	13	CD4 TCM._.COVID19_55650_0083	20003	SEMA4D	Intronic
9	89478617	89479117	4	CD4 TCM._.COVID19_55650_0067	19262	SEMA4D	Intronic
9	89479589	89480089	10	CD8 TEM._.Control_HIP023	18290	SEMA4D	Exonic
9	89480727	89481227	8	CD4 TCM._.COVID19_55650_0066d0	17152	SEMA4D	Intronic
9	89481365	89481865	20	CD8 TEM._.COVID19_55650_0132d0	16514	SEMA4D	Intronic
9	89481951	89482451	7	CD4 TCM._.COVID19_28205_0558	15928	SEMA4D	Intronic
9	89482524	89483024	7	CD4 TCM._.COVID19_55650_0066d0	15355	SEMA4D	Intronic
9	89483089	89483589	2	CD4 TCM._.COVID19_55650_0066d7	14790	SEMA4D	Intronic
9	89483835	89484335	18	CD8 TEM._.Control_HIP023	14044	SEMA4D	Intronic
9	89484400	89484900	2	B naive._.Other	13479	SEMA4D	Intronic
9	89484917	89485417	10	B intermediate._.COVID19_28205_0558	12962	SEMA4D	Intronic
9	89485666	89486166	6	NK._.COVID19_55650_0086	12213	SEMA4D	Intronic
9	89486585	89487085	9	CD8 TEM._.COVID19_28205_0564d0	11294	SEMA4D	Intronic
9	89487799	89488299	2	CD4 Naive._.Control_HIP045	10080	SEMA4D	Intronic
9	89488851	89489351	2	CD4 Naive._.Control_HIP023	9028	SEMA4D	Intronic
9	89489862	89490362	19	CD4 TCM._.COVID19_55650_0083	8017	SEMA4D	Intronic
9	89490383	89490883	9	CD4 TCM._.Control_EV08	7496	SEMA4D	Intronic
9	89490894	89491394	8	CD4 TCM._.COVID19_28205_0558	6985	SEMA4D	Intronic
9	89491726	89492226	10	CD8 TEM._.COVID19_55650_0132d0	6153	SEMA4D	Intronic
9	89493114	89493614	5	CD8 TEM._.COVID19_28205_0564d0	4765	SEMA4D	Intronic
9	89494220	89494720	5	CD4 TCM._.COVID19_28205_0558	3659	SEMA4D	Intronic
9	89495127	89495627	4	CD4 TCM._.COVID19_28205_0558	2752	SEMA4D	Intronic
9	89495984	89496484	6	NK._.COVID19_28205_0555d0	1895	SEMA4D	Intronic
9	89496977	89497477	20	CD8 TEM._.COVID19_55650_0132d0	902	SEMA4D	Intronic
9	89497917	89498417	6	CD16 Mono._.Control_HIP015	36	SEMA4D	Promoter
9	89498420	89498920	13	CD8 TEM._.Other	539	SEMA4D	Promoter
9	89499006	89499506	20	CD8 TEM._.Control_HIP002	1125	SEMA4D	Promoter
9	89499834	89500334	6	CD4 TCM._.COVID19_28205_0564d0	1953	SEMA4D	Promoter
9	89500445	89500945	3	CD4 TCM._.COVID19_55650_0066d0	2564	SEMA4D	Distal
9	89501419	89501919	10	NK._.COVID19_55650_0132d0	3538	SEMA4D	Distal
9	89501996	89502496	4	NK_CD56bright._.Control_HIP043	4115	SEMA4D	Distal
9	89502566	89503066	9	CD8 TEM._.Control_HIP023	4685	SEMA4D	Distal
9	89507174	89507674	7	B naive._.COVID19_55650_0067	9293	SEMA4D	Distal
9	89507906	89508406	7	B naive._.COVID19_55650_0067	10025	SEMA4D	Distal
9	89508904	89509404	16	CD14 Mono._.COVID19_55650_0055	11023	SEMA4D	Distal
9	89509446	89509946	2	CD4 Naive._.Control_HIP023	11565	SEMA4D	Distal
9	89510745	89511245	2	NK_CD56bright._.Control_HIP043	12864	SEMA4D	Distal
9	89518691	89519191	4	CD16 Mono._.Control_HIP015	20810	SEMA4D	Distal
9	89519466	89519966	4	NK._.COVID19_28205_0555d0	21585	SEMA4D	Distal
9	89521215	89521715	3	CD4 TCM._.Control_HIP044	23334	SEMA4D	Distal
9	89521738	89522238	4	CD8 TEM._.Control_HIP002	23857	SEMA4D	Distal
9	89522288	89522788	21	CD8 TEM._.Control_HIP023	24407	SEMA4D	Distal
9	89522797	89523297	13	CD14 Mono._.COVID19_55650_0067	24916	SEMA4D	Distal
9	89523364	89523864	6	NK._.Control_EV08	25483	SEMA4D	Distal
9	89523891	89524391	18	CD8 TEM._.COVID19_55650_0132d0	26010	SEMA4D	Distal
9	89525691	89526191	20	CD14 Mono._.COVID19_55650_0067	27810	SEMA4D	Distal
9	89527074	89527574	20	CD14 Mono._.COVID19_55650_0067	29193	SEMA4D	Distal
9	89528525	89529025	6	CD14 Mono._.COVID19_55650_0066d7	30644	SEMA4D	Distal
9	89529589	89530089	14	CD8 TEM._.Control_HIP023	31708	SEMA4D	Distal
9	89530748	89531248	4	CD14 Mono._.COVID19_28205_0556	32867	SEMA4D	Distal
9	89532388	89532888	8	CD14 Mono._.COVID19_55650_0067	34507	SEMA4D	Distal
9	89534496	89534996	2	CD4 TCM._.COVID19_55650_0066d7	36615	SEMA4D	Distal
9	89535103	89535603	5	CD8 TEM._.Control_HIP023	37222	SEMA4D	Distal
9	89535639	89536139	3	NK._.COVID19_28205_0558	37758	SEMA4D	Distal
9	89536226	89536726	21	CD8 TEM._.COVID19_55650_0132d0	38345	SEMA4D	Distal
9	89536893	89537393	6	CD8 TEM._.COVID19_28205_0558	39012	SEMA4D	Distal
9	89537466	89537966	3	CD8 TEM._.COVID19_55650_0132d0	39585	SEMA4D	Distal
9	89538834	89539334	5	CD4 Naive._.Control_HIP043	40953	SEMA4D	Distal
9	89540025	89540525	2	NK._.COVID19_55650_0083	42144	SEMA4D	Distal
9	89541662	89542162	6	B intermediate._.Control_HIP043	43781	SEMA4D	Distal
9	89542520	89543020	5	B intermediate._.Control_HIP045	44639	SEMA4D	Distal
9	89549000	89549500	9	B naive._.COVID19_55650_0132d0	51119	SEMA4D	Distal
9	89550330	89550830	5	CD16 Mono._.COVID19_55650_0083	52449	SEMA4D	Distal
9	89555846	89556346	2	pDC._.Rep1	48916	GADD45G	Distal
9	89556567	89557067	22	CD14 Mono._.COVID19_28205_0555d0	48195	GADD45G	Distal
9	89561847	89562347	2	CD14 Mono._.Control_HIP015	42915	GADD45G	Distal
9	89564438	89564938	8	CD14 Mono._.Control_HIP023	40324	GADD45G	Distal
9	89576254	89576754	6	CD4 TCM._.Control_EV08	28508	GADD45G	Distal
9	89579075	89579575	11	CD14 Mono._.COVID19_28205_0556	25687	GADD45G	Distal
9	89579935	89580435	18	NK._.COVID19_55650_0083	24827	GADD45G	Distal
9	89590250	89590750	2	NK._.Control_HIP023	14512	GADD45G	Distal
9	89593757	89594257	4	B naive._.Control_EV08	11005	GADD45G	Distal
9	89596857	89597357	3	NK._.Control_HIP043	7905	GADD45G	Distal
9	89598056	89598556	14	CD14 Mono._.COVID19_55650_0067	6706	GADD45G	Distal
9	89602942	89603442	18	CD4 TCM._.COVID19_55650_0066d7	1820	GADD45G	Promoter
9	89603563	89604063	8	CD14 Mono._.Control_HIP015	1199	GADD45G	Promoter
9	89604099	89604599	16	CD4 TCM._.Control_EV08	663	GADD45G	Promoter
9	89604660	89605160	8	B naive._.Control_EV08	102	GADD45G	Promoter
9	89605602	89606102	16	CD4 TCM._.COVID19_55650_0083	838	GADD45G	Exonic
9	89606127	89606627	17	CD14 Mono._.COVID19_55650_0067	1363	GADD45G	Exonic
9	89623928	89624428	5	CD16 Mono._.Control_HIP043	15635	UNQ6494	Distal
9	89640430	89640930	17	CD14 Mono._.COVID19_28205_0556	865	UNQ6494	Intronic
9	89657705	89658205	3	CD14 Mono._.COVID19_55650_0083	18140	UNQ6494	Intronic
9	89660202	89660702	20	CD14 Mono._.COVID19_55650_0067	20637	UNQ6494	Intronic
9	89661216	89661716	6	CD14 Mono._.COVID19_55650_0067	21651	UNQ6494	Intronic
9	89661900	89662400	19	CD14 Mono._.Control_HIP023	22335	UNQ6494	Intronic
9	89663106	89663606	7	CD14 Mono._.COVID19_55650_0066d7	23541	UNQ6494	Intronic
9	89668444	89668944	2	pDC._.Rep2	28879	UNQ6494	Intronic
9	89677536	89678036	2	pDC._.Rep1	37971	UNQ6494	Intronic
9	89690526	89691026	3	CD4 TCM._.Control_HIP044	50961	UNQ6494	Intronic
9	89701244	89701744	4	NK_CD56bright._.Control_HIP043	61679	UNQ6494	Intronic
9	89710702	89711202	5	CD14 Mono._.COVID19_28205_0555d0	71137	UNQ6494	Intronic
9	89715278	89715778	2	CD4 TCM._.Control_HIP044	75713	UNQ6494	Intronic
9	89716544	89717044	2	B naive._.Control_HIP044	76979	UNQ6494	Intronic
9	89721261	89721761	2	pDC._.Rep1	81696	UNQ6494	Distal
9	89731866	89732366	2	CD4 TCM._.COVID19_28205_0556	92301	UNQ6494	Distal
9	89734668	89735168	4	CD14 Mono._.Control_HIP023	95103	UNQ6494	Distal
9	89740637	89741137	4	B intermediate._.Control_HIP043	101072	UNQ6494	Distal
9	89742972	89743472	2	pDC._.Rep1	103407	UNQ6494	Distal
9	89743619	89744119	19	CD4 TCM._.COVID19_28205_0556	104054	UNQ6494	Distal
9	89756782	89757282	2	CD4 TCM._.Control_HIP015	117217	UNQ6494	Distal
9	89770597	89771097	3	CD14 Mono._.COVID19_55650_0066d7	131032	UNQ6494	Distal
9	89781790	89782290	17	CD14 Mono._.COVID19_55650_0067	142225	UNQ6494	Distal
9	89786634	89787134	16	CD14 Mono._.COVID19_55650_0066d7	147069	UNQ6494	Distal
9	89811854	89812354	2	pDC._.Rep2	166177	LOC101927847	Distal
9	89812859	89813359	2	CD4 TCM._.COVID19_28205_0556	165172	LOC101927847	Distal
9	89814571	89815071	5	B naive._.Control_HIP023	163460	LOC101927847	Distal
9	89815830	89816330	10	B naive._.Control_HIP023	162201	LOC101927847	Distal
9	89816381	89816881	2	B naive._.Other	161650	LOC101927847	Distal
9	89827364	89827864	2	B intermediate._.COVID19_55650_0066d7	150667	LOC101927847	Distal
9	89828290	89828790	6	B naive._.Control_HIP043	149741	LOC101927847	Distal
9	89876722	89877222	2	CD4 TCM._.COVID19_28205_0556	101309	LOC101927847	Distal
9	89881169	89881669	2	CD8 TEM._.COVID19_55650_0132d0	96862	LOC101927847	Distal
9	89881889	89882389	5	NK._.COVID19_55650_0086	96142	LOC101927847	Distal
9	89882396	89882896	2	CD4 Naive._.Control_HIP015	95635	LOC101927847	Distal
9	89919325	89919825	2	B naive._.Control_EV08	58706	LOC101927847	Distal
9	89924061	89924561	3	CD4 TCM._.COVID19_55650_0066d7	53970	LOC101927847	Distal
9	89944322	89944822	7	CD14 Mono._.Control_HIP043	33709	LOC101927847	Distal
9	89953244	89953744	9	NK._.COVID19_55650_0132d0	24787	LOC101927847	Distal
9	89961826	89962326	2	B intermediate._.Control_HIP045	16205	LOC101927847	Distal
9	89964501	89965001	3	CD14 Mono._.COVID19_28205_0555d0	13530	LOC101927847	Distal
9	89970155	89970655	4	CD14 Mono._.COVID19_28205_0556	7876	LOC101927847	Distal
9	89992395	89992895	2	CD8 TEM._.COVID19_28205_0557	14362	LOC101927847	Distal
9	89994101	89994601	20	CD14 Mono._.Other	16068	LOC101927847	Distal
9	89994644	89995144	3	CD14 Mono._.COVID19_55650_0055	16611	LOC101927847	Distal
9	89999061	89999561	2	B naive._.Control_HIP044	21028	LOC101927847	Distal
9	89999628	90000128	7	B naive._.Control_EV08	21595	LOC101927847	Distal
9	90000785	90001285	3	CD14 Mono._.COVID19_55650_0083	22499	MIR4290	Distal
9	90002554	90003054	2	pDC._.Rep2	20730	MIR4290	Distal
9	90009424	90009924	8	B naive._.Control_EV08	13860	MIR4290	Distal
9	90013037	90013537	2	CD14 Mono._.Control_HIP015	10247	MIR4290	Distal
9	90020365	90020865	3	CD14 Mono._.COVID19_55650_0067	2919	MIR4290	Distal
9	90022511	90023011	2	CD14 Mono._.COVID19_55650_0067	773	MIR4290	Intronic
9	90023805	90024305	5	B naive._.Control_EV08	519	MIR4290	Promoter
9	90024391	90024891	7	B naive._.COVID19_55650_0067	1105	MIR4290	Promoter
9	90025729	90026229	3	B naive._.Control_EV08	2443	MIR4290	Exonic
9	90044535	90045035	2	CD14 Mono._.COVID19_55650_0066d7	3285	MIR4290HG	Distal
9	90045860	90046360	2	CD8 TEM._.Other	4610	MIR4290HG	Distal
9	90046465	90046965	2	CD8 TEM._.Other	5215	MIR4290HG	Distal
9	90058953	90059453	2	CD14 Mono._.COVID19_28205_0556	17703	MIR4290HG	Distal
9	90071252	90071752	3	CD16 Mono._.Other	30002	MIR4290HG	Distal
9	90074517	90075017	2	CD16 Mono._.Other	33267	MIR4290HG	Distal
9	90078855	90079355	2	pDC._.Rep2	37605	MIR4290HG	Distal
9	90086000	90086500	5	CD16 Mono._.Control_HIP043	44750	MIR4290HG	Distal
9	90088917	90089417	3	CD14 Mono._.COVID19_55650_0067	47667	MIR4290HG	Distal
9	90092451	90092951	2	CD4 TCM._.Control_HIP043	51201	MIR4290HG	Distal
9	90099234	90099734	3	CD16 Mono._.COVID19_55650_0083	57984	MIR4290HG	Distal
9	90102223	90102723	19	CD4 TCM._.COVID19_55650_0083	60973	MIR4290HG	Distal
9	90107670	90108170	6	CD14 Mono._.Control_HIP002	66420	MIR4290HG	Distal
9	90141678	90142178	5	B intermediate._.COVID19_55650_0067	100428	MIR4290HG	Distal
9	90142521	90143021	7	CD14 Mono._.COVID19_55650_0067	101271	MIR4290HG	Distal
9	90173939	90174439	4	CD14 Mono._.COVID19_28205_0556	132689	MIR4290HG	Distal
9	90175804	90176304	5	B naive._.Control_HIP015	134554	MIR4290HG	Distal
9	90180267	90180767	4	CD14 Mono._.Other	139017	MIR4290HG	Distal
9	90189255	90189755	9	B naive._.COVID19_55650_0067	148005	MIR4290HG	Distal
9	90192415	90192915	6	CD4 Naive._.COVID19_28205_0556	151165	MIR4290HG	Distal
9	90204049	90204549	8	B intermediate._.Control_HIP043	162799	MIR4290HG	Distal
9	90212891	90213391	6	B naive._.Control_HIP023	171641	MIR4290HG	Distal
9	90219482	90219982	7	B intermediate._.COVID19_55650_0066d7	178232	MIR4290HG	Distal
9	90226691	90227191	7	B intermediate._.COVID19_55650_0066d7	185441	MIR4290HG	Distal
9	90287425	90287925	8	B intermediate._.Control_HIP043	145829	LINC01508	Distal
9	90459266	90459766	2	Plasmablast._.COVID19_28205_0558	26010	LINC01508	Distal
9	90509565	90510065	2	B intermediate._.Other	72928	LINC01501	Intronic
9	90642355	90642855	2	CD14 Mono._.COVID19_55650_0067	498	DIRAS2	Intronic
9	90698783	90699283	13	CD14 Mono._.COVID19_55650_0083	55928	DIRAS2	Distal
9	90702415	90702915	18	CD14 Mono._.Control_HIP002	59560	DIRAS2	Distal
9	90755683	90756183	8	B intermediate._.COVID19_55650_0066d7	45853	SYK	Distal
9	90763171	90763671	2	CD4 Naive._.Control_HIP044	38365	SYK	Distal
9	90769712	90770212	5	B naive._.COVID19_55650_0067	31824	SYK	Distal
9	90770278	90770778	20	CD14 Mono._.Other	31258	SYK	Distal
9	90770943	90771443	2	B intermediate._.COVID19_28205_0558	30593	SYK	Distal
9	90772304	90772804	12	CD14 Mono._.Control_HIP015	29232	SYK	Distal
9	90773508	90774008	6	CD14 Mono._.COVID19_55650_0066d7	28028	SYK	Distal
9	90774056	90774556	4	B naive._.Control_HIP044	27480	SYK	Distal
9	90774603	90775103	2	Plasmablast._.COVID19_28205_0558	26933	SYK	Distal
9	90775629	90776129	2	Plasmablast._.COVID19_28205_0558	25907	SYK	Distal
9	90789096	90789596	5	B intermediate._.Control_HIP045	12440	SYK	Distal
9	90793615	90794115	16	CD14 Mono._.COVID19_55650_0055	7921	SYK	Distal
9	90794301	90794801	2	pDC._.Rep1	7235	SYK	Distal
9	90794957	90795457	8	B intermediate._.COVID19_28205_0556	6579	SYK	Distal
9	90795970	90796470	21	CD14 Mono._.Other	5566	SYK	Distal
9	90799422	90799922	21	CD14 Mono._.COVID19_55650_0083	2114	SYK	Distal
9	90800002	90800502	9	B intermediate._.Other	1534	SYK	Promoter
9	90800999	90801499	5	B intermediate._.Control_HIP045	537	SYK	Promoter
9	90801526	90802026	21	CD14 Mono._.COVID19_55650_0055	10	SYK	Promoter
9	90802532	90803032	6	CD16 Mono._.Other	994	SYK	Intronic
9	90804110	90804610	2	pDC._.Rep1	2572	SYK	Intronic
9	90804931	90805431	2	B intermediate._.COVID19_28205_0558	3393	SYK	Intronic
9	90805573	90806073	3	B naive._.Control_EV08	4035	SYK	Intronic
9	90807631	90808131	2	B intermediate._.Other	6093	SYK	Intronic
9	90808265	90808765	3	B intermediate._.COVID19_28205_0558	6727	SYK	Intronic
9	90808812	90809312	22	CD14 Mono._.Control_HIP023	7274	SYK	Intronic
9	90810499	90810999	2	NK._.COVID19_28205_0558	8961	SYK	Intronic
9	90812420	90812920	2	B intermediate._.COVID19_28205_0558	10882	SYK	Intronic
9	90813612	90814112	4	B intermediate._.COVID19_55650_0066d7	12074	SYK	Intronic
9	90815276	90815776	18	CD14 Mono._.COVID19_55650_0067	13738	SYK	Intronic
9	90815816	90816316	4	B intermediate._.COVID19_55650_0066d7	14278	SYK	Intronic
9	90819339	90819839	8	CD14 Mono._.COVID19_55650_0057	17801	SYK	Intronic
9	90820272	90820772	2	NK._.COVID19_55650_0083	18734	SYK	Intronic
9	90821490	90821990	2	CD16 Mono._.Control_HIP043	19952	SYK	Intronic
9	90826274	90826774	7	B intermediate._.Control_HIP043	24736	SYK	Intronic
9	90827076	90827576	8	CD16 Mono._.Control_HIP044	25538	SYK	Intronic
9	90828269	90828769	2	B intermediate._.COVID19_28205_0558	26731	SYK	Intronic
9	90830091	90830591	3	B intermediate._.COVID19_28205_0558	28553	SYK	Intronic
9	90830982	90831482	10	B naive._.Control_HIP023	29444	SYK	Intronic
9	90834771	90835271	7	CD14 Mono._.COVID19_28205_0558	33233	SYK	Intronic
9	90838112	90838612	6	CD14 Mono._.COVID19_28205_0556	36574	SYK	Intronic
9	90839177	90839677	2	pDC._.Rep1	37639	SYK	Intronic
9	90840217	90840717	8	CD14 Mono._.COVID19_55650_0055	38679	SYK	Intronic
9	90840744	90841244	2	B intermediate._.COVID19_55650_0066d7	39206	SYK	Intronic
9	90841246	90841746	4	CD14 Mono._.COVID19_55650_0052	39708	SYK	Intronic
9	90842246	90842746	4	CD14 Mono._.COVID19_55650_0055	40708	SYK	Intronic
9	90842990	90843490	6	CD16 Mono._.COVID19_55650_0083	41452	SYK	Intronic
9	90844465	90844965	3	CD14 Mono._.Control_HIP045	42927	SYK	Intronic
9	90851407	90851907	4	CD14 Mono._.COVID19_55650_0052	49869	SYK	Intronic
9	90854836	90855336	2	CD4 TCM._.COVID19_28205_0556	53298	SYK	Intronic
9	90857937	90858437	4	NK._.Control_HIP044	56399	SYK	Intronic
9	90858524	90859024	3	NK_CD56bright._.Control_HIP044	56986	SYK	Intronic
9	90860753	90861253	21	CD14 Mono._.COVID19_55650_0067	59215	SYK	Intronic
9	90868514	90869014	4	CD14 Mono._.COVID19_55650_0066d7	66976	SYK	Intronic
9	90870561	90871061	18	CD14 Mono._.COVID19_55650_0055	69023	SYK	Intronic
9	90872876	90873376	2	CD14 Mono._.COVID19_55650_0055	71338	SYK	Intronic
9	90874116	90874616	2	NK_CD56bright._.Control_HIP044	72578	SYK	Intronic
9	90880439	90880939	2	Plasmablast._.COVID19_28205_0558	78901	SYK	Intronic
9	90881574	90882074	10	B intermediate._.Control_HIP043	80036	SYK	Intronic
9	90886690	90887190	2	B intermediate._.COVID19_55650_0066d7	85152	SYK	Intronic
9	90895147	90895647	4	B intermediate._.Control_HIP045	93609	SYK	Intronic
9	90898176	90898676	2	NK._.COVID19_28205_0559	96638	SYK	Exonic
9	90902773	90903273	4	CD16 Mono._.Control_HIP015	101235	SYK	Distal
9	90911068	90911568	2	CD14 Mono._.Control_HIP015	109530	SYK	Distal
9	90913449	90913949	2	NK._.Control_HIP015	111911	SYK	Distal
9	90914826	90915326	17	NK._.COVID19_55650_0086	113288	SYK	Distal
9	90915462	90915962	2	Plasmablast._.COVID19_28205_0558	113924	SYK	Distal
9	90923805	90924305	2	Plasmablast._.COVID19_28205_0558	122267	SYK	Distal
9	90929511	90930011	2	CD8 TEM._.COVID19_28205_0557	127973	SYK	Distal
9	90933587	90934087	2	Plasmablast._.COVID19_28205_0558	132049	SYK	Distal
9	90934994	90935494	2	Plasmablast._.COVID19_28205_0558	133456	SYK	Distal
9	90940277	90940777	2	Plasmablast._.1	138739	SYK	Distal
9	90942463	90942963	2	Plasmablast._.1	140925	SYK	Distal
9	90958132	90958632	2	Plasmablast._.COVID19_28205_0558	156594	SYK	Distal
9	90964196	90964696	5	B intermediate._.Control_HIP045	154615	LINC00484	Distal
9	90972082	90972582	2	Plasmablast._.COVID19_28205_0558	146729	LINC00484	Distal
9	90985141	90985641	2	Plasmablast._.COVID19_28205_0558	133670	LINC00484	Distal
9	91033711	91034211	9	CD14 Mono._.COVID19_55650_0055	85100	LINC00484	Distal
9	91034967	91035467	2	Plasmablast._.COVID19_28205_0558	83844	LINC00484	Distal
9	91035819	91036319	2	Plasmablast._.COVID19_28205_0558	82992	LINC00484	Distal
9	91037120	91037620	16	CD14 Mono._.COVID19_55650_0055	81691	LINC00484	Distal
9	91037840	91038340	6	CD14 Mono._.COVID19_55650_0067	80971	LINC00484	Distal
9	91047563	91048063	8	CD4 Naive._.COVID19_28205_0559	71248	LINC00484	Distal
9	91053767	91054267	2	CD14 Mono._.COVID19_28205_0556	65044	LINC00484	Distal
9	91060437	91060937	7	CD14 Mono._.COVID19_55650_0132d0	58374	LINC00484	Distal
9	91061445	91061945	7	CD14 Mono._.COVID19_55650_0052	57366	LINC00484	Distal
9	91071238	91071738	14	CD8 TEM._.COVID19_55650_0132d0	47573	LINC00484	Distal
9	91084882	91085382	6	CD14 Mono._.COVID19_28205_0556	33929	LINC00484	Distal
9	91085439	91085939	22	CD14 Mono._.COVID19_55650_0083	33372	LINC00484	Distal
9	91086922	91087422	7	CD14 Mono._.COVID19_55650_0055	31889	LINC00484	Distal
9	91089620	91090120	5	CD14 Mono._.Other	29191	LINC00484	Distal
9	91099406	91099906	2	CD8 TEM._.COVID19_28205_0564d0	19405	LINC00484	Distal
9	91099914	91100414	19	CD14 Mono._.COVID19_55650_0132d0	18897	LINC00484	Distal
9	91100702	91101202	10	CD14 Mono._.COVID19_55650_0055	18109	LINC00484	Distal
9	91101715	91102215	17	CD4 TCM._.COVID19_55650_0055	17096	LINC00484	Distal
9	91118087	91118587	5	NK._.COVID19_55650_0086	724	LINC00484	Promoter
9	91130719	91131219	8	CD8 TEM._.COVID19_55650_0132d0	11906	LINC00484	Intronic
9	91131494	91131994	21	CD8 TEM._.COVID19_55650_0052	12681	LINC00484	Intronic
9	91143065	91143565	2	CD14 Mono._.COVID19_55650_0066d7	24252	LINC00484	Intronic
9	91146485	91146985	7	CD16 Mono._.Control_HIP015	27672	LINC00484	Intronic
9	91147630	91148130	22	CD14 Mono._.COVID19_55650_0066d7	28817	LINC00484	Intronic
9	91148168	91148668	3	CD14 Mono._.Control_EV08	29355	LINC00484	Intronic
9	91150886	91151386	21	CD14 Mono._.COVID19_55650_0132d0	32073	LINC00484	Intronic
9	91151558	91152058	5	CD14 Mono._.Control_EV08	32745	LINC00484	Intronic
9	91155349	91155849	4	CD8 TEM._.COVID19_28205_0556	36536	LINC00484	Intronic
9	91156078	91156578	4	NK._.Control_HIP023	37265	LINC00484	Intronic
9	91156830	91157330	19	NK._.Control_HIP044	38017	LINC00484	Intronic
9	91157450	91157950	2	NK._.Control_HIP023	38637	LINC00484	Intronic
9	91158075	91158575	2	NK._.COVID19_55650_0086	39262	LINC00484	Intronic
9	91160834	91161334	2	NK._.COVID19_28205_0559	42021	LINC00484	Intronic
9	91161537	91162037	3	NK._.COVID19_55650_0067	42724	LINC00484	Intronic
9	91162205	91162705	19	CD14 Mono._.Control_EV08	43392	LINC00484	Intronic
9	91162727	91163227	14	NK._.Control_HIP023	43914	LINC00484	Intronic
9	91163301	91163801	18	CD8 TEM._.COVID19_28205_0564d0	44488	LINC00484	Intronic
9	91163804	91164304	8	B naive._.Control_HIP044	44991	LINC00484	Intronic
9	91164606	91165106	20	CD14 Mono._.COVID19_28205_0558	45793	LINC00484	Intronic
9	91165176	91165676	2	CD4 TCM._.Control_HIP023	46363	LINC00484	Intronic
9	91174737	91175237	8	B intermediate._.COVID19_28205_0558	55924	LINC00484	Intronic
9	91176946	91177446	2	CD14 Mono._.COVID19_55650_0055	58133	LINC00484	Intronic
9	91177460	91177960	9	CD14 Mono._.COVID19_28205_0558	58647	LINC00484	Intronic
9	91178374	91178874	5	CD8 TEM._.COVID19_55650_0083	59561	LINC00484	Intronic
9	91186697	91187197	12	CD14 Mono._.Control_EV08	67884	LINC00484	Distal
9	91190985	91191485	14	CD14 Mono._.COVID19_55650_0066d7	72172	LINC00484	Distal
9	91191877	91192377	2	B intermediate._.Control_HIP045	73064	LINC00484	Distal
9	91192919	91193419	22	CD14 Mono._.COVID19_55650_0067	74106	LINC00484	Distal
9	91193838	91194338	21	CD8 TEM._.COVID19_55650_0083	75025	LINC00484	Distal
9	91194391	91194891	3	NK._.COVID19_55650_0083	75578	LINC00484	Distal
9	91195958	91196458	4	CD14 Mono._.COVID19_55650_0132d0	77145	LINC00484	Distal
9	91197135	91197635	22	CD14 Mono._.COVID19_55650_0067	78322	LINC00484	Distal
9	91197737	91198237	11	CD14 Mono._.COVID19_55650_0052	78924	LINC00484	Distal
9	91199719	91200219	8	CD16 Mono._.Control_HIP002	80906	LINC00484	Distal
9	91207337	91207837	2	CD8 TEM._.Other	88524	LINC00484	Distal
9	91207955	91208455	22	CD14 Mono._.COVID19_55650_0132d0	89142	LINC00484	Distal
9	91208895	91209395	10	CD14 Mono._.Other	90082	LINC00484	Distal
9	91210618	91211118	2	CD4 TCM._.Other	91805	LINC00484	Distal
9	91211742	91212242	19	CD8 TEM._.COVID19_55650_0132d0	92929	LINC00484	Distal
9	91239434	91239934	2	CD16 Mono._.Control_HIP015	120621	LINC00484	Intronic
9	91245323	91245823	16	NK._.COVID19_28205_0559	116339	AUH	Intronic
9	91248710	91249210	2	CD8 TEM._.Other	112952	AUH	Intronic
9	91250668	91251168	3	NK._.Control_HIP043	110994	AUH	Intronic
9	91252383	91252883	2	NK_CD56bright._.Other	109279	AUH	Intronic
9	91253440	91253940	18	CD8 TEM._.COVID19_55650_0132d0	108222	AUH	Intronic
9	91256081	91256581	5	CD8 TEM._.COVID19_55650_0083	105581	AUH	Intronic
9	91258403	91258903	20	CD14 Mono._.COVID19_55650_0057	103259	AUH	Intronic
9	91261423	91261923	2	CD14 Mono._.Control_HIP015	100239	AUH	Intronic
9	91274111	91274611	12	CD14 Mono._.COVID19_55650_0066d7	87551	AUH	Intronic
9	91285683	91286183	2	CD14 Mono._.COVID19_55650_0067	75979	AUH	Intronic
9	91296335	91296835	2	B intermediate._.COVID19_28205_0558	65327	AUH	Intronic
9	91297226	91297726	3	CD16 Mono._.Other	64436	AUH	Intronic
9	91298215	91298715	20	CD14 Mono._.COVID19_55650_0066d7	63447	AUH	Intronic
9	91302707	91303207	19	CD14 Mono._.COVID19_55650_0132d0	58955	AUH	Intronic
9	91305728	91306228	9	CD14 Mono._.COVID19_55650_0055	55934	AUH	Intronic
9	91320236	91320736	3	CD14 Mono._.COVID19_28205_0556	41426	AUH	Intronic
9	91332477	91332977	5	CD16 Mono._.Control_HIP023	29185	AUH	Intronic
9	91333876	91334376	5	CD14 Mono._.Control_EV08	27786	AUH	Intronic
9	91338635	91339135	2	NK._.Control_HIP044	23027	AUH	Intronic
9	91341298	91341798	2	CD4 TCM._.COVID19_55650_0083	20364	AUH	Intronic
9	91346575	91347075	8	CD14 Mono._.COVID19_55650_0057	15087	AUH	Intronic
9	91359994	91360494	2	CD14 Mono._.COVID19_55650_0132d0	1668	AUH	Intronic
9	91360508	91361008	5	B intermediate._.Control_HIP043	1154	AUH	Intronic
9	91361073	91361573	11	NK._.Control_HIP023	589	AUH	Intronic
9	91361673	91362173	17	CD4 TCM._.Control_EV08	9	AUH	Promoter
9	91362177	91362677	2	CD4 Naive._.Control_HIP044	513	AUH	Promoter
9	91374930	91375430	6	CD14 Mono._.Control_EV08	13266	AUH	Distal
9	91376271	91376771	14	NK._.COVID19_55650_0083	14607	AUH	Distal
9	91394970	91395470	21	CD14 Mono._.COVID19_55650_0052	28641	NFIL3	Distal
9	91395751	91396251	17	CD14 Mono._.COVID19_55650_0066d7	27860	NFIL3	Distal
9	91403003	91403503	3	CD14 Mono._.COVID19_28205_0558	20608	NFIL3	Distal
9	91403924	91404424	7	CD14 Mono._.COVID19_28205_0555d0	19687	NFIL3	Distal
9	91407905	91408405	10	CD14 Mono._.COVID19_55650_0067	15706	NFIL3	Distal
9	91408465	91408965	4	CD14 Mono._.COVID19_55650_0067	15146	NFIL3	Distal
9	91409025	91409525	3	CD14 Mono._.Control_EV08	14586	NFIL3	Exonic
9	91411000	91411500	8	CD16 Mono._.COVID19_55650_0052	12611	NFIL3	Intronic
9	91412964	91413464	5	CD14 Mono._.COVID19_55650_0057	10647	NFIL3	Intronic
9	91414341	91414841	2	CD14 Mono._.Other	9270	NFIL3	Intronic
9	91415308	91415808	20	CD14 Mono._.COVID19_55650_0067	8303	NFIL3	Intronic
9	91416260	91416760	8	CD14 Mono._.COVID19_55650_0066d7	7351	NFIL3	Intronic
9	91417556	91418056	4	NK._.COVID19_28205_0559	6055	NFIL3	Intronic
9	91419179	91419679	22	CD14 Mono._.COVID19_55650_0066d7	4432	NFIL3	Intronic
9	91419803	91420303	10	CD14 Mono._.COVID19_55650_0066d7	3808	NFIL3	Intronic
9	91421262	91421762	5	CD8 TEM._.COVID19_28205_0564d0	2349	NFIL3	Intronic
9	91422050	91422550	9	NK._.COVID19_28205_0555d0	1561	NFIL3	Intronic
9	91422880	91423380	8	CD4 Naive._.COVID19_28205_0559	731	NFIL3	Intronic
9	91423598	91424098	22	CD14 Mono._.COVID19_55650_0057	13	NFIL3	Promoter
9	91424380	91424880	22	CD14 Mono._.COVID19_55650_0055	767	NFIL3	Promoter
9	91425229	91425729	9	CD14 Mono._.COVID19_55650_0067	1616	NFIL3	Promoter
9	91426050	91426550	15	CD14 Mono._.COVID19_55650_0067	2437	NFIL3	Distal
9	91427820	91428320	5	CD14 Mono._.COVID19_55650_0052	4207	NFIL3	Distal
9	91428756	91429256	12	CD14 Mono._.COVID19_28205_0555d0	5143	NFIL3	Distal
9	91433080	91433580	7	NK._.Control_HIP023	9467	NFIL3	Distal
9	91452811	91453311	3	NK_CD56bright._.Control_HIP043	29198	NFIL3	Distal
9	91458744	91459244	2	CD8 TEM._.Control_HIP023	35131	NFIL3	Distal
9	91489509	91490009	4	NK._.Control_EV08	65896	NFIL3	Distal
9	91503477	91503977	20	CD14 Mono._.COVID19_28205_0556	79864	NFIL3	Distal
9	91514879	91515379	5	B intermediate._.Control_HIP043	91266	NFIL3	Distal
9	91516084	91516584	4	CD16 Mono._.Control_HIP023	92471	NFIL3	Distal
9	91516703	91517203	13	CD14 Mono._.COVID19_55650_0052	93090	NFIL3	Distal
9	91517416	91517916	3	CD16 Mono._.Control_HIP043	93803	NFIL3	Distal
9	91540437	91540937	3	B naive._.COVID19_55650_0067	95563	MIR3910-1	Distal
9	91580095	91580595	9	NK._.COVID19_28205_0558	55905	MIR3910-1	Intronic
9	91581017	91581517	2	NK._.COVID19_28205_0555d0	54983	MIR3910-1	Intronic
9	91661982	91662482	4	CD14 Mono._.COVID19_55650_0055	25980	MIR3910-1	Intronic
9	91681684	91682184	4	B intermediate._.Other	45682	MIR3910-1	Intronic
9	91694397	91694897	3	CD4 TCM._.COVID19_55650_0066d7	58395	MIR3910-1	Intronic
9	91710099	91710599	2	CD14 Mono._.Control_HIP015	74097	MIR3910-1	Intronic
9	91711940	91712440	10	B naive._.Control_HIP044	75938	MIR3910-1	Intronic
9	91712493	91712993	2	B intermediate._.COVID19_28205_0558	76491	MIR3910-1	Intronic
9	91714395	91714895	2	CD14 Mono._.COVID19_55650_0086	78393	MIR3910-1	Intronic
9	91717127	91717627	2	pDC._.Rep2	81125	MIR3910-1	Exonic
9	91720726	91721226	9	B intermediate._.COVID19_28205_0558	84724	MIR3910-1	Intronic
9	91721956	91722456	2	CD14 Mono._.COVID19_55650_0055	85954	MIR3910-1	Intronic
9	91727256	91727756	9	CD14 Mono._.COVID19_55650_0132d0	91254	MIR3910-1	Intronic
9	91734305	91734805	5	CD14 Mono._.COVID19_28205_0556	98303	MIR3910-1	Intronic
9	91774493	91774993	2	CD14 Mono._.COVID19_55650_0086	138491	MIR3910-1	Intronic
9	91775361	91775861	6	NK._.Control_HIP023	139359	MIR3910-1	Intronic
9	91783312	91783812	2	pDC._.Rep1	147310	MIR3910-1	Intronic
9	91784258	91784758	2	CD4 Naive._.COVID19_28205_0556	148256	MIR3910-1	Intronic
9	91795636	91796136	2	CD4 TCM._.Control_EV08	154275	ROR2	Intronic
9	91796470	91796970	13	CD8 TEM._.COVID19_55650_0066d0	153441	ROR2	Intronic
9	91798448	91798948	21	CD8 TEM._.Control_HIP023	151463	ROR2	Intronic
9	91798973	91799473	5	NK._.COVID19_55650_0067	150938	ROR2	Intronic
9	91835777	91836277	2	pDC._.Rep1	114134	ROR2	Intronic
9	91836952	91837452	2	B intermediate._.Control_HIP043	112959	ROR2	Intronic
9	91838058	91838558	2	NK._.COVID19_28205_0555d0	111853	ROR2	Intronic
9	91840009	91840509	2	pDC._.Rep1	109902	ROR2	Intronic
9	91842605	91843105	2	pDC._.Rep2	107306	ROR2	Intronic
9	91844121	91844621	2	cDC2._.Rep1	105790	ROR2	Intronic
9	91845884	91846384	2	CD8 TEM._.Other	104027	ROR2	Intronic
9	91874054	91874554	2	Plasmablast._.1	75857	ROR2	Intronic
9	91905831	91906331	21	CD8 TEM._.COVID19_55650_0052	44080	ROR2	Intronic
9	91948724	91949224	4	CD4 TCM._.COVID19_28205_0564d0	1187	ROR2	Intronic
9	91950137	91950637	3	CD4 TCM._.Control_EV08	224	ROR2	Promoter
9	91987434	91987934	2	CD14 Mono._.COVID19_28205_0564d0	37521	ROR2	Distal
9	92019344	92019844	2	NK._.COVID19_55650_0055	69431	ROR2	Distal
9	92021994	92022494	11	CD14 Mono._.COVID19_55650_0086	72081	ROR2	Distal
9	92067517	92068017	2	CD8 TEM._.Other	47616	SPTLC1	Intronic
9	92097875	92098375	9	CD14 Mono._.COVID19_55650_0066d7	17258	SPTLC1	Intronic
9	92115190	92115690	9	CD4 Naive._.COVID19_28205_0559	55	SPTLC1	Promoter
9	92115857	92116357	5	CD4 TCM._.Control_HIP043	722	SPTLC1	Promoter
9	92119526	92120026	17	CD14 Mono._.COVID19_55650_0055	4391	SPTLC1	Distal
9	92132443	92132943	7	NK._.COVID19_28205_0559	8604	LINC00475	Distal
9	92133836	92134336	20	CD14 Mono._.Control_HIP044	7211	LINC00475	Distal
9	92134832	92135332	2	CD8 TEM._.COVID19_55650_0066d0	6215	LINC00475	Distal
9	92138036	92138536	10	CD4 TCM._.COVID19_28205_0558	3011	LINC00475	Distal
9	92139072	92139572	2	CD14 Mono._.COVID19_28205_0556	1975	LINC00475	Promoter
9	92139602	92140102	2	CD4 TCM._.Control_EV08	1445	LINC00475	Promoter
9	92140237	92140737	18	CD14 Mono._.COVID19_28205_0558	810	LINC00475	Promoter
9	92141253	92141753	2	CD8 TEM._.Other	204	LINC00475	Exonic
9	92146478	92146978	2	CD14 Mono._.Control_HIP002	5429	LINC00475	Intronic
9	92147232	92147732	11	CD14 Mono._.COVID19_55650_0086	6183	LINC00475	Intronic
9	92165437	92165937	7	CD16 Mono._.Control_HIP015	24388	LINC00475	Distal
9	92173298	92173798	2	pDC._.Rep1	32249	LINC00475	Distal
9	92188539	92189039	2	CD4 TCM._.COVID19_28205_0555d2	47490	LINC00475	Distal
9	92275480	92275980	3	CD14 Mono._.COVID19_28205_0556	16816	MIR3651	Intronic
9	92276632	92277132	4	CD4 TCM._.COVID19_55650_0066d7	15664	MIR3651	Intronic
9	92292324	92292824	4	CD14 Mono._.COVID19_55650_0055	18	SNORA84	Promoter
9	92293550	92294050	21	CD14 Mono._.COVID19_55650_0055	43	IARS	Promoter
9	92294280	92294780	7	CD4 TCM._.Control_HIP023	773	IARS	Promoter
9	92297578	92298078	3	CD4 TCM._.COVID19_28205_0555d2	4071	IARS	Exonic
9	92299017	92299517	10	B intermediate._.COVID19_55650_0052	5510	IARS	Intronic
9	92324375	92324875	5	CD4 TCM._.COVID19_28205_0558	858	CENPP	Promoter
9	92324876	92325376	9	CD8 TEM._.COVID19_28205_0564d0	357	CENPP	Promoter
9	92325406	92325906	19	NK._.Control_HIP045	19	NOL8	Promoter
9	92326046	92326546	14	CD14 Mono._.COVID19_55650_0086	659	NOL8	Promoter
9	92352989	92353489	2	CD16 Mono._.Control_HIP015	27602	NOL8	Intronic
9	92360038	92360538	2	pDC._.Rep1	34651	NOL8	Intronic
9	92377888	92378388	4	NK._.COVID19_28205_0555d0	26557	OGN	Intronic
9	92379135	92379635	2	CD4 TCM._.COVID19_28205_0558	25310	OGN	Intronic
9	92381739	92382239	2	NK._.COVID19_28205_0559	22706	OGN	Intronic
9	92405891	92406391	3	B intermediate._.COVID19_28205_0556	1444	OGN	Promoter
9	92406536	92407036	20	CD14 Mono._.COVID19_28205_0555d0	2089	OGN	Intronic
9	92407090	92407590	3	CD16 Mono._.Control_HIP023	2643	OGN	Intronic
9	92414528	92415028	2	CD16 Mono._.Control_HIP043	9682	OMD	Exonic
9	92422602	92423102	2	CD16 Mono._.Other	1608	OMD	Intronic
9	92439043	92439543	2	CD8 TEM._.Control_HIP023	14831	OMD	Intronic
9	92440733	92441233	19	CD8 TEM._.COVID19_28205_0557	16521	OMD	Intronic
9	92455233	92455733	3	NK._.Control_EV08	27022	ASPN	Intronic
9	92486360	92486860	2	CD14 Mono._.COVID19_55650_0083	4103	ASPN	Intronic
9	92517581	92518081	2	CD4 TCM._.COVID19_28205_0555d2	10226	MIR4670	Exonic
9	92534470	92534970	10	CD14 Mono._.COVID19_55650_0086	1934	ECM2	Intronic
9	92537519	92538019	14	CD14 Mono._.COVID19_28205_0555d0	1113	ECM2	Promoter
9	92541580	92542080	2	CD14 Mono._.COVID19_55650_0055	5174	ECM2	Intronic
9	92590297	92590797	3	CD14 Mono._.Control_HIP015	53891	ECM2	Intronic
9	92607089	92607589	2	Plasmablast._.1	62925	IPPK	Intronic
9	92611303	92611803	2	CD14 Mono._.Control_HIP015	58711	IPPK	Intronic
9	92619503	92620003	2	NK._.COVID19_55650_0086	50511	IPPK	Exonic
9	92631608	92632108	3	NK_CD56bright._.Control_HIP044	38406	IPPK	Intronic
9	92632174	92632674	2	CD8 TEM._.Other	37840	IPPK	Intronic
9	92634635	92635135	17	CD14 Mono._.COVID19_28205_0555d0	35379	IPPK	Intronic
9	92635149	92635649	2	CD4 TCM._.Control_HIP023	34865	IPPK	Intronic
9	92654987	92655487	2	CD4 TCM._.COVID19_28205_0556	15027	IPPK	Intronic
9	92657232	92657732	2	CD4 TCM._.COVID19_28205_0556	12782	IPPK	Intronic
9	92663972	92664472	2	B naive._.Control_HIP023	6042	IPPK	Intronic
9	92664575	92665075	20	CD8 TEM._.Other	5439	IPPK	Intronic
9	92668787	92669287	2	NK_CD56bright._.Other	1227	IPPK	Intronic
9	92669289	92669789	16	CD4 TCM._.COVID19_28205_0564d0	725	IPPK	Intronic
9	92669962	92670462	10	B naive._.COVID19_55650_0052	52	IPPK	Promoter
9	92670489	92670989	10	CD4 TCM._.COVID19_55650_0083	473	IPPK	Promoter
9	92671547	92672047	2	CD14 Mono._.COVID19_28205_0556	1531	IPPK	Promoter
9	92696637	92697137	2	CD8 TEM._.Control_HIP044	26621	IPPK	Distal
9	92706425	92706925	8	CD8 TEM._.COVID19_28205_0559	36409	IPPK	Distal
9	92711917	92712417	7	CD4 TCM._.Control_EV08	41901	IPPK	Exonic
9	92716438	92716938	7	B naive._.COVID19_55650_0067	46422	IPPK	Intronic
9	92720398	92720898	2	pDC._.Rep1	44163	BICD2	Exonic
9	92721075	92721575	5	B naive._.COVID19_55650_0067	43486	BICD2	Intronic
9	92727734	92728234	2	B naive._.COVID19_55650_0067	36827	BICD2	Intronic
9	92728606	92729106	3	B intermediate._.COVID19_55650_0052	35955	BICD2	Intronic
9	92729164	92729664	10	B naive._.Control_HIP043	35397	BICD2	Intronic
9	92734774	92735274	6	B intermediate._.Control_HIP043	29787	BICD2	Intronic
9	92737564	92738064	2	Plasmablast._.1	26997	BICD2	Intronic
9	92740388	92740888	19	CD14 Mono._.COVID19_55650_0055	24173	BICD2	Intronic
9	92742808	92743308	3	CD14 Mono._.Control_HIP045	21753	BICD2	Intronic
9	92747587	92748087	2	B naive._.Other	16974	BICD2	Intronic
9	92753383	92753883	4	CD14 Mono._.COVID19_28205_0555d2	11178	BICD2	Intronic
9	92754310	92754810	12	CD14 Mono._.COVID19_55650_0052	10251	BICD2	Intronic
9	92757379	92757879	2	B naive._.Control_HIP043	7182	BICD2	Intronic
9	92759286	92759786	2	CD8 TEM._.COVID19_55650_0132d0	5275	BICD2	Intronic
9	92761342	92761842	3	CD14 Mono._.COVID19_28205_0556	3219	BICD2	Intronic
9	92762554	92763054	12	CD14 Mono._.Control_HIP015	2007	BICD2	Intronic
9	92763265	92763765	6	CD8 TEM._.Control_HIP044	1296	BICD2	Intronic
9	92763820	92764320	18	CD14 Mono._.COVID19_55650_0057	741	BICD2	Intronic
9	92764722	92765222	8	CD16 Mono._.Control_HIP044	159	BICD2	Promoter
9	92765226	92765726	19	CD4 TCM._.COVID19_55650_0083	663	BICD2	Promoter
9	92766020	92766520	8	CD4 TCM._.Control_EV08	1457	BICD2	Promoter
9	92767055	92767555	2	CD8 TEM._.Other	2492	BICD2	Distal
9	92769258	92769758	8	CD16 Mono._.Control_HIP043	4695	BICD2	Distal
9	92770394	92770894	8	CD16 Mono._.Control_HIP023	5831	BICD2	Distal
9	92774230	92774730	2	CD14 Mono._.COVID19_55650_0067	9667	BICD2	Distal
9	92775429	92775929	6	CD14 Mono._.COVID19_55650_0086	10866	BICD2	Distal
9	92780124	92780624	12	CD14 Mono._.Control_HIP023	15561	BICD2	Distal
9	92781886	92782386	2	CD4 Naive._.Control_HIP044	17323	BICD2	Distal
9	92790715	92791215	18	CD14 Mono._.Control_HIP044	26152	BICD2	Distal
9	92791490	92791990	2	CD4 TCM._.COVID19_55650_0132d0	26927	BICD2	Distal
9	92804814	92805314	2	NK._.COVID19_28205_0559	40251	BICD2	Distal
9	92807098	92807598	2	CD4 Naive._.Control_HIP045	42535	BICD2	Distal
9	92807726	92808226	5	CD4 Naive._.COVID19_28205_0559	43163	BICD2	Distal
9	92808233	92808733	4	CD4 Naive._.COVID19_28205_0556	43670	BICD2	Distal
9	92809135	92809635	11	CD4 TCM._.COVID19_55650_0083	44572	BICD2	Distal
9	92820960	92821460	2	Plasmablast._.1	56397	BICD2	Distal
9	92825040	92825540	2	CD14 Mono._.COVID19_28205_0558	52747	ZNF484	Distal
9	92850882	92851382	2	CD8 TEM._.Control_HIP023	26905	ZNF484	Intronic
9	92877347	92877847	13	CD4 TCM._.Control_EV08	440	ZNF484	Intronic
9	92877874	92878374	21	CD14 Mono._.COVID19_28205_0564d0	85	ZNF484	Promoter
9	92878406	92878906	3	CD4 TCM._.COVID19_55650_0083	617	ZNF484	Promoter
9	92887167	92887667	12	CD4 TCM._.COVID19_28205_0556	9378	ZNF484	Distal
9	92887894	92888394	11	CD4 TCM._.COVID19_28205_0556	10105	ZNF484	Distal
9	92905041	92905541	3	CD4 TCM._.COVID19_28205_0556	27252	ZNF484	Distal
9	92911528	92912028	4	CD14 Mono._.Control_EV08	33739	ZNF484	Distal
9	92917351	92917851	11	CD14 Mono._.COVID19_55650_0067	29849	FGD3	Distal
9	92921345	92921845	2	CD8 TEM._.COVID19_28205_0559	25855	FGD3	Distal
9	92945696	92946196	2	CD14 Mono._.Control_HIP015	1504	FGD3	Promoter
9	92946609	92947109	2	CD4 TCM._.Control_EV08	591	FGD3	Promoter
9	92947149	92947649	12	NK._.COVID19_28205_0555d0	51	FGD3	Promoter
9	92948062	92948562	6	CD8 TEM._.COVID19_28205_0564d0	860	FGD3	Intronic
9	92949082	92949582	2	CD8 TEM._.COVID19_55650_0132d0	1880	FGD3	Intronic
9	92949887	92950387	2	CD8 TEM._.COVID19_28205_0564d0	2685	FGD3	Intronic
9	92950675	92951175	2	CD14 Mono._.COVID19_28205_0556	3473	FGD3	Intronic
9	92954027	92954527	8	CD4 Naive._.COVID19_28205_0559	6825	FGD3	Intronic
9	92954569	92955069	2	CD4 Naive._.COVID19_28205_0559	7367	FGD3	Intronic
9	92957127	92957627	15	CD4 TCM._.COVID19_55650_0066d7	9925	FGD3	Intronic
9	92960559	92961059	2	CD4 TCM._.COVID19_55650_0083	13357	FGD3	Intronic
9	92961835	92962335	5	CD4 TCM._.COVID19_28205_0564d0	14633	FGD3	Intronic
9	92962681	92963181	2	CD4 TCM._.COVID19_28205_0556	15479	FGD3	Intronic
9	92963195	92963695	3	CD4 TCM._.COVID19_55650_0066d7	15993	FGD3	Intronic
9	92963892	92964392	19	NK._.Control_HIP045	16690	FGD3	Exonic
9	92964724	92965224	17	CD4 TCM._.COVID19_28205_0564d0	17522	FGD3	Intronic
9	92965244	92965744	21	CD14 Mono._.COVID19_28205_0558	18042	FGD3	Intronic
9	92966124	92966624	10	CD4 TCM._.COVID19_28205_0564d0	18922	FGD3	Intronic
9	92967040	92967540	4	CD8 TEM._.Control_HIP002	19838	FGD3	Intronic
9	92968078	92968578	9	NK._.COVID19_28205_0555d0	20876	FGD3	Intronic
9	92968951	92969451	18	NK._.COVID19_55650_0067	21749	FGD3	Intronic
9	92970071	92970571	7	CD8 TEM._.COVID19_55650_0132d0	22869	FGD3	Intronic
9	92971155	92971655	3	CD4 TCM._.COVID19_55650_0066d7	23953	FGD3	Intronic
9	92971713	92972213	5	CD4 TCM._.Control_EV08	24511	FGD3	Intronic
9	92972935	92973435	13	CD14 Mono._.COVID19_55650_0086	25733	FGD3	Intronic
9	92976049	92976549	2	CD4 TCM._.COVID19_55650_0066d7	28847	FGD3	Exonic
9	92978396	92978896	8	CD4 TCM._.COVID19_28205_0558	31194	FGD3	Intronic
9	92980246	92980746	3	NK._.Control_EV08	33044	FGD3	Intronic
9	92986101	92986601	10	CD4 TCM._.COVID19_55650_0067	38899	FGD3	Intronic
9	92987300	92987800	3	CD4 Naive._.Control_HIP044	40098	FGD3	Intronic
9	92988338	92988838	2	CD4 Naive._.COVID19_28205_0559	41136	FGD3	Intronic
9	92989507	92990007	7	CD4 TCM._.COVID19_28205_0558	42305	FGD3	Intronic
9	92992508	92993008	3	CD4 TCM._.COVID19_55650_0067	45306	FGD3	Intronic
9	93000989	93001489	9	CD4 TCM._.COVID19_55650_0086	53787	FGD3	Intronic
9	93003001	93003501	2	CD4 TCM._.COVID19_55650_0066d7	55436	SUSD3	Intronic
9	93003636	93004136	15	CD4 TCM._.Control_EV08	54801	SUSD3	Intronic
9	93019934	93020434	2	CD4 TCM._.COVID19_28205_0556	38503	SUSD3	Intronic
9	93020643	93021143	10	CD4 TCM._.Control_EV08	37794	SUSD3	Intronic
9	93021686	93022186	2	CD4 TCM._.COVID19_28205_0558	36751	SUSD3	Intronic
9	93022906	93023406	2	CD8 TEM._.COVID19_55650_0066d0	35531	SUSD3	Intronic
9	93024408	93024908	5	CD14 Mono._.Control_HIP023	34029	SUSD3	Intronic
9	93025242	93025742	8	CD4 TCM._.COVID19_55650_0055	33195	SUSD3	Intronic
9	93026823	93027323	2	CD16 Mono._.COVID19_55650_0083	31614	SUSD3	Intronic
9	93028311	93028811	8	CD16 Mono._.Control_HIP044	30126	SUSD3	Intronic
9	93029160	93029660	2	CD4 Naive._.COVID19_28205_0559	29277	SUSD3	Intronic
9	93031167	93031667	3	CD14 Mono._.COVID19_55650_0066d7	27270	SUSD3	Intronic
9	93031964	93032464	18	CD14 Mono._.COVID19_28205_0555d0	26473	SUSD3	Intronic
9	93032709	93033209	2	CD16 Mono._.Control_HIP015	25728	SUSD3	Exonic
9	93033259	93033759	2	CD14 Mono._.Control_HIP015	25178	SUSD3	Exonic
9	93033845	93034345	3	NK._.Control_EV08	24592	SUSD3	Exonic
9	93035024	93035524	4	CD8 TEM._.Control_HIP023	23413	SUSD3	Intronic
9	93035979	93036479	2	CD14 Mono._.Control_HIP002	22458	SUSD3	Exonic
9	93036513	93037013	2	CD4 TCM._.COVID19_55650_0066d0	21924	SUSD3	Distal
9	93037429	93037929	8	CD16 Mono._.Control_HIP043	21008	SUSD3	Distal
9	93038289	93038789	5	CD16 Mono._.Control_HIP023	20148	SUSD3	Distal
9	93039229	93039729	3	CD8 TEM._.COVID19_28205_0556	19208	SUSD3	Distal
9	93040335	93040835	3	CD14 Mono._.COVID19_28205_0556	18102	SUSD3	Distal
9	93041075	93041575	15	CD14 Mono._.COVID19_55650_0083	17362	SUSD3	Distal
9	93043027	93043527	9	B intermediate._.Control_HIP043	15410	SUSD3	Distal
9	93044902	93045402	3	CD16 Mono._.Other	13535	SUSD3	Distal
9	93045469	93045969	8	CD16 Mono._.COVID19_55650_0083	12968	SUSD3	Distal
9	93049196	93049696	2	CD4 TCM._.COVID19_28205_0555d2	9241	SUSD3	Distal
9	93051845	93052345	2	B intermediate._.COVID19_28205_0558	6592	SUSD3	Distal
9	93053047	93053547	2	NK._.Control_EV08	5390	SUSD3	Distal
9	93054681	93055181	4	CD4 TCM._.COVID19_28205_0556	3756	SUSD3	Distal
9	93055351	93055851	2	CD4 Naive._.Control_HIP043	3086	SUSD3	Distal
9	93056027	93056527	2	B naive._.COVID19_55650_0067	2410	SUSD3	Distal
9	93057027	93057527	12	CD8 TEM._.Other	1410	SUSD3	Promoter
9	93057726	93058226	13	CD8 TEM._.COVID19_55650_0132d0	711	SUSD3	Promoter
9	93058369	93058869	16	CD4 TCM._.COVID19_28205_0564d0	68	SUSD3	Promoter
9	93058963	93059463	10	CD8 TEM._.Control_HIP023	524	SUSD3	Intronic
9	93059774	93060274	5	B naive._.Control_EV08	1335	SUSD3	Intronic
9	93060603	93061103	5	B intermediate._.COVID19_28205_0558	2164	SUSD3	Intronic
9	93061598	93062098	2	pDC._.Rep1	3159	SUSD3	Intronic
9	93062439	93062939	2	CD8 TEM._.COVID19_28205_0564d0	4000	SUSD3	Intronic
9	93063824	93064324	12	CD8 TEM._.COVID19_28205_0556	5385	SUSD3	Intronic
9	93064333	93064833	19	NK._.Control_HIP044	5894	SUSD3	Intronic
9	93065303	93065803	8	CD14 Mono._.Control_EV08	6864	SUSD3	Intronic
9	93071480	93071980	10	CD14 Mono._.COVID19_55650_0066d7	13041	SUSD3	Intronic
9	93072755	93073255	3	CD4 TCM._.COVID19_28205_0555d2	14316	SUSD3	Intronic
9	93078418	93078918	2	NK_CD56bright._.Control_HIP043	17549	CARD19	Intronic
9	93082262	93082762	2	CD4 Naive._.Control_HIP015	13705	CARD19	Intronic
9	93082834	93083334	4	CD16 Mono._.Other	13133	CARD19	Intronic
9	93083435	93083935	10	CD14 Mono._.COVID19_28205_0555d0	12532	CARD19	Intronic
9	93087569	93088069	2	CD16 Mono._.Control_HIP002	8398	CARD19	Distal
9	93088220	93088720	2	NK._.COVID19_28205_0555d0	7747	CARD19	Distal
9	93090723	93091223	2	CD4 TCM._.Control_HIP023	5244	CARD19	Distal
9	93091382	93091882	18	CD14 Mono._.COVID19_55650_0083	4585	CARD19	Distal
9	93092874	93093374	12	CD14 Mono._.COVID19_55650_0066d7	3093	CARD19	Distal
9	93093484	93093984	6	B naive._.Control_HIP023	2483	CARD19	Distal
9	93094020	93094520	3	B intermediate._.Other	1947	CARD19	Promoter
9	93094648	93095148	20	CD14 Mono._.COVID19_55650_0066d7	1319	CARD19	Promoter
9	93095195	93095695	2	Plasmablast._.COVID19_28205_0558	772	CARD19	Promoter
9	93095845	93096345	22	CD14 Mono._.Control_HIP002	122	CARD19	Promoter
9	93096384	93096884	14	CD4 TCM._.COVID19_55650_0083	415	CARD19	Intronic
9	93097081	93097581	8	CD8 TEM._.COVID19_55650_0132d0	1112	CARD19	Intronic
9	93097845	93098345	4	B naive._.Control_HIP015	1876	CARD19	Intronic
9	93098557	93099057	22	CD14 Mono._.COVID19_55650_0083	2588	CARD19	Intronic
9	93099085	93099585	2	CD14 Mono._.COVID19_55650_0067	3116	CARD19	Intronic
9	93100060	93100560	6	CD14 Mono._.COVID19_55650_0086	4091	CARD19	Intronic
9	93102984	93103484	4	CD4 TCM._.COVID19_28205_0556	7015	CARD19	Intronic
9	93105570	93106070	4	CD4 Naive._.COVID19_28205_0559	9601	CARD19	Intronic
9	93107333	93107833	3	CD4 TCM._.COVID19_28205_0556	11364	CARD19	Intronic
9	93108162	93108662	2	CD4 TCM._.Other	12193	CARD19	Intronic
9	93109094	93109594	21	CD14 Mono._.COVID19_28205_0556	13125	CARD19	Intronic
9	93109740	93110240	22	CD14 Mono._.COVID19_55650_0055	13771	CARD19	Exonic
9	93111638	93112138	21	CD14 Mono._.COVID19_55650_0083	15669	CARD19	Exonic
9	93112283	93112783	7	CD16 Mono._.Other	16314	CARD19	Intronic
9	93113437	93113937	22	CD14 Mono._.COVID19_28205_0556	17468	CARD19	Distal
9	93114081	93114581	5	CD14 Mono._.COVID19_55650_0083	18112	CARD19	Distal
9	93114679	93115179	15	CD14 Mono._.COVID19_55650_0055	18710	CARD19	Distal
9	93115448	93115948	2	CD16 Mono._.Other	18589	NINJ1	Distal
9	93115974	93116474	22	CD14 Mono._.Control_EV08	18063	NINJ1	Distal
9	93116581	93117081	2	CD14 Mono._.COVID19_55650_0083	17456	NINJ1	Distal
9	93117860	93118360	4	CD14 Mono._.COVID19_55650_0067	16177	NINJ1	Distal
9	93118670	93119170	5	CD14 Mono._.COVID19_55650_0132d0	15367	NINJ1	Distal
9	93119284	93119784	4	CD4 TCM._.Control_EV08	14753	NINJ1	Distal
9	93119834	93120334	22	CD14 Mono._.COVID19_55650_0066d7	14203	NINJ1	Distal
9	93120386	93120886	5	CD14 Mono._.COVID19_28205_0556	13651	NINJ1	Distal
9	93121099	93121599	7	CD14 Mono._.COVID19_55650_0055	12938	NINJ1	Distal
9	93121793	93122293	2	CD8 TEM._.COVID19_55650_0132d0	12244	NINJ1	Exonic
9	93122359	93122859	2	CD4 TCM._.COVID19_28205_0558	11678	NINJ1	Intronic
9	93123325	93123825	3	NK._.COVID19_55650_0067	10712	NINJ1	Intronic
9	93123922	93124422	7	CD14 Mono._.Other	10115	NINJ1	Intronic
9	93124585	93125085	3	CD14 Mono._.COVID19_55650_0086	9452	NINJ1	Intronic
9	93125995	93126495	18	NK._.COVID19_55650_0067	8042	NINJ1	Exonic
9	93126689	93127189	2	CD8 TEM._.COVID19_28205_0564d0	7348	NINJ1	Intronic
9	93127286	93127786	18	CD14 Mono._.COVID19_55650_0132d0	6751	NINJ1	Intronic
9	93128158	93128658	6	CD14 Mono._.COVID19_55650_0066d7	5879	NINJ1	Intronic
9	93129053	93129553	11	CD14 Mono._.Other	4984	NINJ1	Intronic
9	93129567	93130067	14	CD14 Mono._.Other	4470	NINJ1	Intronic
9	93130185	93130685	11	CD14 Mono._.COVID19_55650_0067	3852	NINJ1	Intronic
9	93130864	93131364	7	CD4 TCM._.Control_HIP044	3173	NINJ1	Intronic
9	93131496	93131996	12	CD14 Mono._.COVID19_55650_0066d7	2541	NINJ1	Intronic
9	93132475	93132975	8	CD14 Mono._.COVID19_55650_0055	1562	NINJ1	Intronic
9	93133423	93133923	21	CD14 Mono._.COVID19_55650_0086	614	NINJ1	Intronic
9	93134444	93134944	22	CD14 Mono._.COVID19_28205_0556	405	NINJ1	Promoter
9	93134945	93135445	5	CD8 TEM._.Control_EV08	906	NINJ1	Promoter
9	93136031	93136531	2	CD16 Mono._.COVID19_55650_0083	1992	NINJ1	Promoter
9	93136846	93137346	2	CD4 TCM._.COVID19_55650_0083	2807	NINJ1	Distal
9	93137551	93138051	2	CD8 TEM._.COVID19_55650_0132d0	3512	NINJ1	Distal
9	93138192	93138692	6	B intermediate._.COVID19_28205_0558	4153	NINJ1	Distal
9	93140873	93141373	8	CD14 Mono._.COVID19_55650_0067	6834	NINJ1	Distal
9	93142201	93142701	2	CD14 Mono._.Other	8162	NINJ1	Distal
9	93143911	93144411	16	CD4 TCM._.COVID19_55650_0067	9872	NINJ1	Distal
9	93146653	93147153	15	CD14 Mono._.COVID19_55650_0086	12614	NINJ1	Distal
9	93148698	93149198	5	CD14 Mono._.COVID19_55650_0066d7	14659	NINJ1	Distal
9	93153000	93153500	3	CD14 Mono._.COVID19_55650_0055	18961	NINJ1	Distal
9	93154227	93154727	3	CD8 TEM._.COVID19_28205_0564d0	20188	NINJ1	Distal
9	93156636	93157136	4	CD4 TCM._.Control_EV08	22597	NINJ1	Distal
9	93158621	93159121	2	CD4 TCM._.Control_HIP023	24582	NINJ1	Distal
9	93159859	93160359	20	CD14 Mono._.Control_HIP015	24806	WNK2	Distal
9	93169714	93170214	2	NK._.Control_HIP043	14951	WNK2	Distal
9	93170561	93171061	2	CD8 TEM._.COVID19_55650_0066d7	14104	WNK2	Distal
9	93173766	93174266	5	CD16 Mono._.Control_HIP044	10899	WNK2	Distal
9	93183841	93184341	7	CD4 TCM._.COVID19_28205_0558	824	WNK2	Promoter
9	93184399	93184899	2	CD14 Mono._.COVID19_55650_0055	266	WNK2	Promoter
9	93186295	93186795	2	CD14 Mono._.COVID19_28205_0556	1628	WNK2	Intronic
9	93204761	93205261	3	CD4 TCM._.Control_HIP002	20094	WNK2	Intronic
9	93223024	93223524	4	CD14 Mono._.COVID19_28205_0556	38357	WNK2	Intronic
9	93225360	93225860	2	CD14 Mono._.COVID19_55650_0067	40693	WNK2	Intronic
9	93231320	93231820	12	CD14 Mono._.COVID19_55650_0066d7	46653	WNK2	Intronic
9	93236733	93237233	17	CD8 TEM._.COVID19_55650_0066d7	52066	WNK2	Intronic
9	93237553	93238053	6	NK._.Control_HIP023	52886	WNK2	Intronic
9	93241638	93242138	2	CD4 TCM._.COVID19_28205_0564d0	56971	WNK2	Intronic
9	93268399	93268899	5	B naive._.Control_HIP015	77764	C9orf129	Exonic
9	93268906	93269406	8	B naive._.COVID19_55650_0132d0	77257	C9orf129	Intronic
9	93270966	93271466	3	B intermediate._.COVID19_55650_0066d7	75197	C9orf129	Intronic
9	93276869	93277369	7	B intermediate._.Control_HIP043	69294	C9orf129	Intronic
9	93286552	93287052	7	B naive._.Control_HIP023	59611	C9orf129	Intronic
9	93290500	93291000	2	B intermediate._.Control_HIP043	55663	C9orf129	Intronic
9	93295326	93295826	2	B naive._.Control_HIP023	50837	C9orf129	Intronic
9	93296633	93297133	2	CD8 TEM._.COVID19_28205_0557	49530	C9orf129	Intronic
9	93302617	93303117	6	CD4 TCM._.COVID19_55650_0066d7	43546	C9orf129	Intronic
9	93315066	93315566	14	NK._.COVID19_28205_0555d0	31097	C9orf129	Intronic
9	93317693	93318193	3	NK_CD56bright._.Control_HIP043	28470	C9orf129	Exonic
9	93330847	93331347	2	CD14 Mono._.COVID19_55650_0052	15316	C9orf129	Intronic
9	93357574	93358074	5	CD14 Mono._.COVID19_28205_0558	11409	C9orf129	Distal
9	93369627	93370127	4	CD16 Mono._.Other	23462	C9orf129	Distal
9	93376379	93376879	2	CD14 Mono._.Other	30214	C9orf129	Distal
9	93397590	93398090	3	CD14 Mono._.COVID19_55650_0067	51425	C9orf129	Distal
9	93450724	93451224	12	CD4 TCM._.Control_EV08	747	FAM120A	Promoter
9	93451313	93451813	20	CD8 TEM._.Other	158	FAM120A	Promoter
9	93452125	93452625	12	CD14 Mono._.COVID19_55650_0055	652	FAM120A	Exonic
9	93452723	93453223	6	CD4 TCM._.COVID19_28205_0558	618	FAM120AOS	Exonic
9	93453378	93453878	20	CD8 TEM._.COVID19_28205_0564d0	35	FAM120AOS	Promoter
9	93454165	93454665	3	CD4 TCM._.COVID19_55650_0066d0	822	FAM120AOS	Promoter
9	93456442	93456942	7	CD16 Mono._.Control_HIP023	3099	FAM120AOS	Intronic
9	93457006	93457506	2	CD14 Mono._.COVID19_55650_0066d7	3663	FAM120AOS	Intronic
9	93458693	93459193	2	CD14 Mono._.COVID19_55650_0055	5350	FAM120AOS	Intronic
9	93460479	93460979	3	B naive._.Control_HIP044	7136	FAM120AOS	Intronic
9	93461759	93462259	2	CD16 Mono._.Control_HIP023	8416	FAM120AOS	Intronic
9	93463504	93464004	5	CD4 TCM._.Control_HIP023	10161	FAM120AOS	Intronic
9	93464388	93464888	9	B intermediate._.COVID19_55650_0066d7	11045	FAM120AOS	Intronic
9	93466108	93466608	3	CD14 Mono._.Control_HIP015	12765	FAM120AOS	Intronic
9	93466720	93467220	2	CD4 TCM._.COVID19_28205_0558	13377	FAM120AOS	Intronic
9	93469149	93469649	6	CD14 Mono._.COVID19_28205_0555d0	15806	FAM120AOS	Intronic
9	93488887	93489387	2	CD14 Mono._.Control_HIP002	35544	FAM120AOS	Intronic
9	93500625	93501125	2	CD4 TCM._.Other	47282	FAM120AOS	Intronic
9	93501208	93501708	9	CD8 TEM._.COVID19_55650_0132d0	47865	FAM120AOS	Intronic
9	93503388	93503888	3	CD14 Mono._.COVID19_55650_0066d7	50045	FAM120AOS	Intronic
9	93504736	93505236	22	CD14 Mono._.COVID19_55650_0066d7	51393	FAM120AOS	Intronic
9	93505421	93505921	21	CD14 Mono._.COVID19_55650_0067	52078	FAM120AOS	Intronic
9	93507698	93508198	2	CD16 Mono._.Other	54355	FAM120AOS	Intronic
9	93508505	93509005	3	CD14 Mono._.COVID19_55650_0055	55162	FAM120AOS	Intronic
9	93509966	93510466	10	NK._.Control_EV08	56623	FAM120AOS	Intronic
9	93511377	93511877	2	CD4 TCM._.COVID19_55650_0083	58034	FAM120AOS	Intronic
9	93512085	93512585	20	CD14 Mono._.Other	58742	FAM120AOS	Intronic
9	93520476	93520976	6	CD14 Mono._.COVID19_55650_0067	55680	PHF2	Intronic
9	93533819	93534319	2	CD14 Mono._.COVID19_55650_0132d0	42337	PHF2	Intronic
9	93566333	93566833	21	CD8 TEM._.Control_HIP023	9823	PHF2	Distal
9	93567100	93567600	9	NK._.Control_HIP023	9056	PHF2	Distal
9	93569589	93570089	8	CD14 Mono._.COVID19_55650_0066d7	6567	PHF2	Distal
9	93572859	93573359	2	pDC._.Rep1	3297	PHF2	Distal
9	93574911	93575411	6	CD4 TCM._.COVID19_28205_0558	1245	PHF2	Promoter
9	93575617	93576117	21	CD14 Mono._.Control_HIP015	539	PHF2	Promoter
9	93576564	93577064	12	CD4 TCM._.Control_HIP023	406	PHF2	Exonic
9	93577066	93577566	4	CD14 Mono._.COVID19_55650_0055	908	PHF2	Intronic
9	93577638	93578138	7	CD14 Mono._.Control_HIP015	1480	PHF2	Intronic
9	93578388	93578888	4	CD4 TCM._.Control_HIP002	2230	PHF2	Intronic
9	93578943	93579443	2	CD8 TEM._.COVID19_55650_0132d0	2785	PHF2	Intronic
9	93582117	93582617	2	CD14 Mono._.COVID19_55650_0066d7	5959	PHF2	Intronic
9	93589691	93590191	3	CD4 TCM._.COVID19_55650_0066d7	13533	PHF2	Intronic
9	93590791	93591291	3	CD4 TCM._.COVID19_28205_0558	14633	PHF2	Intronic
9	93592435	93592935	4	CD8 TEM._.Control_HIP002	16277	PHF2	Intronic
9	93593472	93593972	2	CD4 TCM._.COVID19_28205_0556	17314	PHF2	Intronic
9	93596441	93596941	9	B intermediate._.COVID19_28205_0558	20283	PHF2	Intronic
9	93600490	93600990	4	B intermediate._.Control_HIP045	24332	PHF2	Intronic
9	93620853	93621353	2	CD4 TCM._.COVID19_55650_0083	44695	PHF2	Intronic
9	93623035	93623535	2	CD8 TEM._.COVID19_28205_0556	46877	PHF2	Intronic
9	93623803	93624303	7	NK._.Control_HIP002	47645	PHF2	Intronic
9	93624387	93624887	19	NK._.Control_HIP023	48229	PHF2	Intronic
9	93624898	93625398	13	CD8 TEM._.Control_HIP023	48740	PHF2	Intronic
9	93668483	93668983	2	NK._.COVID19_55650_0086	92325	PHF2	Intronic
9	93669076	93669576	5	CD14 Mono._.COVID19_55650_0057	92918	PHF2	Intronic
9	93670006	93670506	5	NK._.COVID19_55650_0086	93848	PHF2	Intronic
9	93670570	93671070	13	CD14 Mono._.COVID19_28205_0556	94412	PHF2	Intronic
9	93672377	93672877	2	CD14 Mono._.COVID19_28205_0558	96219	PHF2	Intronic
9	93673121	93673621	3	CD8 TEM._.COVID19_55650_0132d0	96963	PHF2	Intronic
9	93673660	93674160	4	NK._.COVID19_55650_0086	97502	PHF2	Intronic
9	93674533	93675033	2	NK._.COVID19_55650_0086	98375	PHF2	Intronic
9	93675235	93675735	3	CD14 Mono._.Control_HIP002	99077	PHF2	Intronic
9	93676167	93676667	2	CD16 Mono._.COVID19_55650_0083	100009	PHF2	Intronic
9	93679947	93680447	2	CD4 TCM._.Other	103789	PHF2	Distal
9	93682070	93682570	3	NK._.Control_HIP023	105912	PHF2	Distal
9	93683476	93683976	2	CD4 TCM._.COVID19_55650_0083	107318	PHF2	Distal
9	93685002	93685502	4	CD14 Mono._.COVID19_55650_0066d7	108844	PHF2	Distal
9	93807777	93808277	2	NK._.COVID19_28205_0555d0	11329	MIR4291	Distal
9	93826243	93826743	2	CD4 TCM._.COVID19_28205_0558	7135	MIR4291	Distal
9	93827348	93827848	9	CD14 Mono._.COVID19_28205_0555d0	8240	MIR4291	Distal
9	93897870	93898370	2	CD4 TCM._.Other	57251	BARX1	Distal
9	93901385	93901885	2	CD4 TCM._.COVID19_28205_0555d2	53736	BARX1	Distal
9	93941408	93941908	3	CD14 Mono._.COVID19_55650_0083	13713	BARX1	Distal
9	93942082	93942582	20	CD14 Mono._.COVID19_55650_0055	13039	BARX1	Distal
9	93945247	93945747	6	CD16 Mono._.COVID19_55650_0083	9874	BARX1	Distal
9	93946327	93946827	2	CD16 Mono._.Control_HIP002	8794	BARX1	Distal
9	93948146	93948646	3	CD14 Mono._.COVID19_55650_0055	6975	BARX1	Distal
9	93949482	93949982	3	CD14 Mono._.COVID19_55650_0086	5639	BARX1	Distal
9	93951026	93951526	11	CD14 Mono._.COVID19_55650_0066d7	4095	BARX1	Distal
9	93951691	93952191	2	CD4 TCM._.Control_HIP044	3430	BARX1	Exonic
9	93952558	93953058	3	CD14 Mono._.COVID19_55650_0086	2563	BARX1	Exonic
9	93954013	93954513	2	CD14 Mono._.COVID19_55650_0055	1108	BARX1	Intronic
9	93955501	93956001	8	B naive._.Control_HIP023	378	BARX1	Promoter
9	93956398	93956898	2	B intermediate._.COVID19_55650_0066d7	1275	BARX1	Promoter
9	93958387	93958887	11	CD14 Mono._.COVID19_55650_0057	3264	BARX1	Distal
9	93959164	93959664	12	CD14 Mono._.COVID19_55650_0086	4041	BARX1	Distal
9	93960251	93960751	5	CD14 Mono._.COVID19_55650_0086	5128	BARX1	Distal
9	93961350	93961850	2	CD4 Naive._.Control_HIP023	6227	BARX1	Distal
9	93962882	93963382	14	CD14 Mono._.COVID19_55650_0057	7759	BARX1	Distal
9	94011051	94011551	2	CD4 Naive._.Control_HIP044	19492	PTPDC1	Distal
9	94029297	94029797	2	CD14 Mono._.Control_HIP002	1246	PTPDC1	Promoter
9	94029977	94030477	4	NK._.COVID19_55650_0086	566	PTPDC1	Promoter
9	94030510	94031010	17	CD4 TCM._.COVID19_28205_0555d2	33	PTPDC1	Promoter
9	94065395	94065895	4	B naive._.Control_HIP023	34850	PTPDC1	Intronic
9	94110942	94111442	2	B naive._.Control_HIP044	64759	MIRLET7A1	Distal
9	94153852	94154352	8	B naive._.Control_HIP023	21849	MIRLET7A1	Distal
9	94156225	94156725	2	pDC._.Rep2	19476	MIRLET7A1	Distal
9	94156919	94157419	9	CD14 Mono._.Control_HIP015	18782	MIRLET7A1	Distal
9	94164670	94165170	2	pDC._.Rep2	11031	MIRLET7A1	Distal
9	94165772	94166272	22	CD14 Mono._.Control_HIP045	9929	MIRLET7A1	Distal
9	94166501	94167001	19	NK._.COVID19_55650_0083	9200	MIRLET7A1	Distal
9	94167354	94167854	8	NK._.COVID19_55650_0086	8347	MIRLET7A1	Distal
9	94168715	94169215	4	CD4 TCM._.COVID19_55650_0066d0	6986	MIRLET7A1	Distal
9	94170969	94171469	2	NK._.Control_EV08	4732	MIRLET7A1	Distal
9	94172611	94173111	3	CD8 TEM._.COVID19_55650_0083	3090	MIRLET7A1	Distal
9	94174436	94174936	2	CD4 TCM._.COVID19_28205_0558	1265	MIRLET7A1	Promoter
9	94174964	94175464	2	B intermediate._.Other	737	MIRLET7A1	Promoter
9	94175515	94176015	7	B intermediate._.Control_HIP043	186	MIRLET7A1	Promoter
9	94178401	94178901	3	CD4 TCM._.COVID19_28205_0558	174	MIRLET7D	Promoter
9	94178947	94179447	2	NK._.COVID19_55650_0086	370	MIRLET7D	Intronic
9	94180584	94181084	2	NK._.Control_EV08	2007	MIRLET7D	Intronic
9	94181311	94181811	2	CD4 TCM._.COVID19_55650_0066d7	2734	MIRLET7D	Intronic
9	94182378	94182878	3	B intermediate._.Control_HIP045	3801	MIRLET7D	Intronic
9	94213422	94213922	20	CD14 Mono._.COVID19_28205_0556	9103	LINC02603	Distal
9	94250536	94251036	3	CD4 TCM._.COVID19_28205_0558	8524	ZNF169	Distal
9	94259016	94259516	22	CD14 Mono._.COVID19_55650_0055	44	ZNF169	Promoter
9	94259730	94260230	7	CD14 Mono._.COVID19_55650_0086	668	ZNF169	Intronic
9	94260861	94261361	2	CD14 Mono._.COVID19_55650_0055	1799	ZNF169	Intronic
9	94312060	94312560	2	CD8 TEM._.COVID19_55650_0066d0	16333	NUTM2F	Distal
9	94332181	94332681	6	CD14 Mono._.COVID19_55650_0057	44	LOC100132077	Promoter
9	94346878	94347378	6	B intermediate._.Control_HIP045	14651	LOC100132077	Intronic
9	94374242	94374742	10	B intermediate._.COVID19_55650_0066d7	58	MFSD14B	Promoter
9	94375285	94375785	6	CD8 TEM._.COVID19_55650_0132d0	983	MFSD14B	Intronic
9	94380033	94380533	6	CD14 Mono._.COVID19_28205_0555d0	5731	MFSD14B	Intronic
9	94554323	94554823	2	CD14 Mono._.COVID19_55650_0052	495	PCAT7	Promoter
9	94563505	94564005	2	CD14 Mono._.COVID19_28205_0555d0	8685	PCAT7	Intronic
9	94576077	94576577	3	CD14 Mono._.Control_HIP023	17465	FBP2	Intronic
9	94584419	94584919	3	CD4 TCM._.COVID19_28205_0556	9123	FBP2	Exonic
9	94586238	94586738	10	CD14 Mono._.COVID19_55650_0083	7304	FBP2	Intronic
9	94603224	94603724	4	B naive._.Other	9680	FBP2	Exonic
9	94608005	94608505	2	CD16 Mono._.COVID19_55650_0052	14461	FBP2	Intronic
9	94611864	94612364	3	CD8 TEM._.COVID19_28205_0559	18320	FBP2	Intronic
9	94623194	94623694	8	CD14 Mono._.Control_HIP002	16804	FBP1	Intronic
9	94638202	94638702	8	CD14 Mono._.Control_HIP045	1796	FBP1	Intronic
9	94638998	94639498	10	B naive._.COVID19_55650_0067	1000	FBP1	Exonic
9	94639602	94640102	21	CD14 Mono._.COVID19_28205_0555d0	396	FBP1	Intronic
9	94643026	94643526	21	CD14 Mono._.COVID19_28205_0558	3026	FBP1	Distal
9	94643701	94644201	2	CD16 Mono._.COVID19_55650_0052	3701	FBP1	Distal
9	94649052	94649552	20	CD14 Mono._.COVID19_55650_0066d7	9052	FBP1	Distal
9	94650851	94651351	4	CD14 Mono._.COVID19_55650_0066d7	10851	FBP1	Distal
9	94651844	94652344	22	CD14 Mono._.COVID19_55650_0066d7	11844	FBP1	Distal
9	94654109	94654609	22	CD14 Mono._.COVID19_55650_0066d7	14109	FBP1	Distal
9	94655472	94655972	4	B naive._.COVID19_55650_0067	15472	FBP1	Distal
9	94656154	94656654	8	CD16 Mono._.COVID19_55650_0083	16154	FBP1	Distal
9	94664804	94665304	9	CD14 Mono._.COVID19_28205_0558	24804	FBP1	Distal
9	94667371	94667871	5	CD14 Mono._.COVID19_55650_0066d7	27371	FBP1	Distal
9	94668769	94669269	19	CD14 Mono._.COVID19_28205_0556	28769	FBP1	Distal
9	94669444	94669944	15	CD8 TEM._.COVID19_28205_0557	29444	FBP1	Distal
9	94681367	94681867	5	B intermediate._.Control_HIP043	41367	FBP1	Distal
9	94694197	94694697	2	NK._.COVID19_28205_0555d0	32253	C9orf3	Distal
9	94725306	94725806	2	CD4 TCM._.Control_HIP044	1144	C9orf3	Promoter
9	94725915	94726415	10	CD4 TCM._.COVID19_55650_0066d7	535	C9orf3	Promoter
9	94726417	94726917	22	CD14 Mono._.COVID19_55650_0086	33	C9orf3	Promoter
9	94727280	94727780	2	NK._.COVID19_55650_0083	828	C9orf3	Intronic
9	94728559	94729059	2	CD16 Mono._.COVID19_55650_0083	2107	C9orf3	Intronic
9	94733986	94734486	3	CD14 Mono._.COVID19_55650_0066d7	7534	C9orf3	Intronic
9	94745734	94746234	3	CD16 Mono._.Control_HIP044	19282	C9orf3	Intronic
9	94761492	94761992	2	CD8 TEM._.COVID19_55650_0066d0	35040	C9orf3	Intronic
9	94778753	94779253	2	B naive._.COVID19_55650_0052	30958	MIR2278	Intronic
9	94782985	94783485	3	NK._.COVID19_55650_0067	26726	MIR2278	Intronic
9	94787010	94787510	2	CD4 TCM._.Control_HIP015	22701	MIR2278	Intronic
9	94799116	94799616	2	B naive._.COVID19_28205_0556	10595	MIR2278	Intronic
9	94802793	94803293	2	pDC._.Rep2	6918	MIR2278	Intronic
9	94805461	94805961	6	CD14 Mono._.COVID19_55650_0086	4250	MIR2278	Intronic
9	94806369	94806869	2	B naive._.COVID19_55650_0067	3342	MIR2278	Intronic
9	94821264	94821764	2	pDC._.Rep1	11551	MIR2278	Intronic
9	94826612	94827112	11	NK._.COVID19_55650_0083	16899	MIR2278	Intronic
9	94839295	94839795	11	NK._.Control_EV08	29582	MIR2278	Intronic
9	94858805	94859305	2	B naive._.COVID19_55650_0067	49092	MIR2278	Intronic
9	94860338	94860838	4	NK._.COVID19_28205_0555d0	50625	MIR2278	Intronic
9	94860952	94861452	2	pDC._.Rep2	51239	MIR2278	Intronic
9	94861756	94862256	9	NK._.COVID19_28205_0555d0	52043	MIR2278	Intronic
9	94862580	94863080	2	NK._.COVID19_28205_0555d0	52867	MIR2278	Intronic
9	94864224	94864724	2	NK._.Control_HIP023	54511	MIR2278	Intronic
9	94867127	94867627	2	CD14 Mono._.COVID19_28205_0556	57414	MIR2278	Intronic
9	94870561	94871061	9	CD4 TCM._.COVID19_55650_0086	60848	MIR2278	Intronic
9	94871135	94871635	18	CD4 TCM._.Control_EV08	61422	MIR2278	Intronic
9	94875252	94875752	2	pDC._.Rep2	65539	MIR2278	Intronic
9	94878785	94879285	7	NK._.COVID19_55650_0083	69072	MIR2278	Intronic
9	94881051	94881551	3	NK._.Control_EV08	71338	MIR2278	Intronic
9	94881855	94882355	9	B naive._.Control_HIP044	72142	MIR2278	Intronic
9	94888707	94889207	9	B intermediate._.COVID19_28205_0558	78994	MIR2278	Intronic
9	94917970	94918470	7	B intermediate._.COVID19_55650_0067	108257	MIR2278	Intronic
9	94947309	94947809	2	CD4 TCM._.Control_HIP044	117790	MIR6081	Intronic
9	94951206	94951706	3	NK._.Control_HIP023	113893	MIR6081	Intronic
9	94952413	94952913	15	NK._.COVID19_28205_0555d0	112686	MIR6081	Intronic
9	94956863	94957363	2	pDC._.Rep1	108236	MIR6081	Intronic
9	95003844	95004344	2	NK._.COVID19_55650_0086	61255	MIR6081	Exonic
9	95004435	95004935	7	CD8 TEM._.Other	60664	MIR6081	Intronic
9	95005329	95005829	6	NK._.COVID19_55650_0086	59770	MIR6081	Exonic
9	95018612	95019112	2	NK._.Control_EV08	46487	MIR6081	Intronic
9	95048235	95048735	9	CD4 TCM._.Control_HIP044	16864	MIR6081	Intronic
9	95091741	95092241	2	B intermediate._.COVID19_28205_0556	5894	MIR3074	Distal
9	95092243	95092743	8	NK._.COVID19_55650_0066d7	6396	MIR3074	Distal
9	95127584	95128084	17	CD14 Mono._.COVID19_28205_0558	41737	MIR3074	Intronic
9	95131275	95131775	5	CD14 Mono._.COVID19_55650_0083	45428	MIR3074	Intronic
9	95157851	95158351	2	CD14 Mono._.COVID19_55650_0132d0	72004	MIR3074	Intronic
9	95167899	95168399	10	CD8 TEM._.COVID19_28205_0559	82052	MIR3074	Intronic
9	95181209	95181709	2	CD4 TCM._.COVID19_28205_0558	95362	MIR3074	Intronic
9	95189200	95189700	2	NK._.Control_HIP044	103353	MIR3074	Intronic
9	95266560	95267060	3	B intermediate._.COVID19_55650_0067	50898	FANCC	Intronic
9	95268670	95269170	3	CD14 Mono._.COVID19_55650_0083	48788	FANCC	Intronic
9	95273590	95274090	13	CD14 Mono._.COVID19_55650_0067	43868	FANCC	Intronic
9	95276454	95276954	5	CD4 Naive._.Control_HIP044	41004	FANCC	Intronic
9	95316281	95316781	5	CD4 TCM._.COVID19_55650_0067	1177	FANCC	Intronic
9	95316869	95317369	15	CD8 TEM._.Control_HIP023	589	FANCC	Intronic
9	95317455	95317955	20	CD8 TEM._.COVID19_55650_0066d0	3	FANCC	Promoter
9	95336250	95336750	7	CD8 TEM._.COVID19_55650_0066d7	18790	FANCC	Distal
9	95343611	95344111	2	CD4 TCM._.COVID19_28205_0558	26151	FANCC	Distal
9	95379604	95380104	5	CD4 TCM._.COVID19_28205_0558	62144	FANCC	Distal
9	95409882	95410382	8	CD14 Mono._.COVID19_28205_0556	92422	FANCC	Distal
9	95426575	95427075	7	CD4 TCM._.COVID19_55650_0083	90231	PTCH1	Distal
9	95427127	95427627	2	CD4 TCM._.COVID19_28205_0556	89679	PTCH1	Distal
9	95433330	95433830	6	CD14 Mono._.COVID19_28205_0555d2	83476	PTCH1	Distal
9	95434061	95434561	7	CD14 Mono._.COVID19_55650_0066d7	82745	PTCH1	Distal
9	95434996	95435496	2	CD4 TCM._.COVID19_28205_0564d0	81810	PTCH1	Distal
9	95447933	95448433	2	NK._.COVID19_28205_0556	68873	PTCH1	Intronic
9	95461993	95462493	4	CD4 TCM._.COVID19_55650_0086	54813	PTCH1	Intronic
9	95462533	95463033	2	pDC._.Rep2	54273	PTCH1	Intronic
9	95463162	95463662	4	NK._.Control_HIP043	53644	PTCH1	Intronic
9	95480911	95481411	3	NK._.Control_HIP043	35895	PTCH1	Intronic
9	95491744	95492244	12	CD8 TEM._.COVID19_55650_0132d0	25062	PTCH1	Intronic
9	95493864	95494364	2	CD4 TCM._.COVID19_55650_0083	22942	PTCH1	Intronic
9	95494427	95494927	21	CD8 TEM._.COVID19_28205_0555d0	22379	PTCH1	Intronic
9	95495010	95495510	20	CD8 TEM._.COVID19_55650_0132d0	21796	PTCH1	Intronic
9	95504382	95504882	4	NK._.COVID19_55650_0083	12424	PTCH1	Intronic
9	95505680	95506180	17	CD8 TEM._.Other	11126	PTCH1	Intronic
9	95506560	95507060	16	NK._.COVID19_55650_0055	10246	PTCH1	Intronic
9	95507445	95507945	15	CD4 TCM._.COVID19_55650_0066d7	9361	PTCH1	Intronic
9	95508080	95508580	9	CD4 TCM._.Control_EV08	8726	PTCH1	Exonic
9	95509100	95509600	20	CD8 TEM._.COVID19_55650_0066d7	7706	PTCH1	Intronic
9	95509824	95510324	3	CD4 TCM._.COVID19_28205_0564d0	6982	PTCH1	Intronic
9	95510541	95511041	18	CD4 TCM._.COVID19_55650_0066d7	6265	PTCH1	Intronic
9	95511290	95511790	19	CD8 TEM._.Other	5516	PTCH1	Intronic
9	95511883	95512383	5	CD8 TEM._.Control_HIP045	4923	PTCH1	Intronic
9	95512620	95513120	2	CD14 Mono._.Control_HIP015	4186	PTCH1	Intronic
9	95515465	95515965	12	CD8 TEM._.COVID19_55650_0132d0	1341	PTCH1	Intronic
9	95516180	95516680	14	NK._.Control_EV08	626	PTCH1	Intronic
9	95516748	95517248	17	CD8 TEM._.COVID19_55650_0066d7	58	PTCH1	Promoter
9	95517521	95518021	2	CD8 TEM._.COVID19_55650_0132d0	713	PTCH1	Promoter
9	95527661	95528161	2	NK._.Other	10853	PTCH1	Distal
9	95553185	95553685	2	CD4 Naive._.Control_HIP044	36377	PTCH1	Distal
9	95574104	95574604	4	NK._.COVID19_55650_0083	57296	PTCH1	Distal
9	95626851	95627351	2	CD4 Naive._.COVID19_28205_0559	110043	PTCH1	Distal
9	95650049	95650549	5	NK._.COVID19_55650_0132d0	133241	PTCH1	Distal
9	95672113	95672613	3	B naive._.COVID19_55650_0067	155305	PTCH1	Distal
9	95685237	95685737	2	NK._.Control_HIP043	168429	PTCH1	Distal
9	95724448	95724948	21	CD8 TEM._.COVID19_55650_0132d0	151002	ERCC6L2	Distal
9	95725080	95725580	6	CD4 TCM._.Control_HIP044	150370	ERCC6L2	Distal
9	95726703	95727203	7	NK._.Control_HIP044	148747	ERCC6L2	Distal
9	95729618	95730118	2	NK._.Control_HIP043	145832	ERCC6L2	Distal
9	95750662	95751162	9	CD4 TCM._.COVID19_28205_0556	124788	ERCC6L2	Distal
9	95762280	95762780	11	NK._.Control_HIP044	113170	ERCC6L2	Intronic
9	95763913	95764413	2	CD8 TEM._.Control_HIP023	111537	ERCC6L2	Intronic
9	95772101	95772601	4	CD4 Naive._.COVID19_28205_0559	103349	ERCC6L2	Intronic
9	95772751	95773251	2	NK._.COVID19_28205_0559	102699	ERCC6L2	Intronic
9	95791611	95792111	2	NK._.COVID19_28205_0559	83839	ERCC6L2	Intronic
9	95822719	95823219	6	NK._.COVID19_28205_0559	52731	ERCC6L2	Intronic
9	95834380	95834880	4	NK_CD56bright._.Control_HIP015	41070	ERCC6L2	Intronic
9	95852531	95853031	2	Plasmablast._.COVID19_28205_0558	22919	ERCC6L2	Intronic
9	95857822	95858322	4	B naive._.Control_HIP043	17628	ERCC6L2	Intronic
9	95858797	95859297	2	B intermediate._.COVID19_55650_0067	16653	ERCC6L2	Intronic
9	95874754	95875254	6	CD4 Naive._.COVID19_28205_0559	696	ERCC6L2	Promoter
9	95875309	95875809	2	cDC2._.Rep2	141	ERCC6L2	Promoter
9	95875814	95876314	21	CD8 TEM._.COVID19_55650_0067	86	LINC00476	Promoter
9	95876323	95876823	12	CD4 TCM._.COVID19_55650_0067	595	LINC00476	Promoter
9	95879964	95880464	6	CD4 Naive._.Control_HIP044	4236	LINC00476	Intronic
9	95887844	95888344	9	CD4 TCM._.COVID19_28205_0556	12116	LINC00476	Intronic
9	95888409	95888909	2	CD4 Naive._.COVID19_28205_0558	12681	LINC00476	Intronic
9	95896508	95897008	2	Plasmablast._.COVID19_28205_0558	20780	LINC00476	Intronic
9	95907745	95908245	5	CD4 TCM._.COVID19_55650_0067	32017	LINC00476	Intronic
9	95919975	95920475	6	CD16 Mono._.Other	44247	LINC00476	Intronic
9	95980425	95980925	10	CD14 Mono._.COVID19_55650_0066d7	47284	LINC00092	Intronic
9	95981667	95982167	10	CD4 TCM._.COVID19_55650_0066d7	46042	LINC00092	Intronic
9	96008636	96009136	17	CD8 TEM._.Other	19073	LINC00092	Intronic
9	96009631	96010131	19	NK._.Control_EV08	18078	LINC00092	Intronic
9	96010329	96010829	5	NK._.COVID19_28205_0555d0	17380	LINC00092	Intronic
9	96011015	96011515	2	NK._.Control_EV08	16694	LINC00092	Intronic
9	96013983	96014483	18	CD4 TCM._.COVID19_28205_0556	13726	LINC00092	Exonic
9	96014515	96015015	3	CD4 TCM._.COVID19_28205_0556	13194	LINC00092	Distal
9	96015543	96016043	2	CD4 TCM._.COVID19_28205_0558	12166	LINC00092	Distal
9	96016123	96016623	21	CD8 TEM._.Other	11586	LINC00092	Distal
9	96016985	96017485	4	NK._.COVID19_55650_0083	10724	LINC00092	Distal
9	96017821	96018321	7	NK._.COVID19_55650_0067	9888	LINC00092	Distal
9	96019957	96020457	7	NK._.Control_HIP023	7752	LINC00092	Exonic
9	96020924	96021424	19	NK._.COVID19_55650_0067	6785	LINC00092	Exonic
9	96021610	96022110	11	CD8 TEM._.COVID19_28205_0556	6099	LINC00092	Intronic
9	96022672	96023172	15	CD8 TEM._.COVID19_55650_0132d0	5037	LINC00092	Intronic
9	96023430	96023930	3	NK._.COVID19_28205_0559	4279	LINC00092	Intronic
9	96024175	96024675	2	CD8 TEM._.COVID19_55650_0052	3534	LINC00092	Intronic
9	96025645	96026145	2	NK_CD56bright._.Control_HIP044	2064	LINC00092	Intronic
9	96026411	96026911	7	CD4 TCM._.COVID19_28205_0564d0	1298	LINC00092	Intronic
9	96027414	96027914	17	NK._.COVID19_28205_0555d0	295	LINC00092	Intronic
9	96027965	96028465	14	NK._.COVID19_55650_0083	254	LINC00092	Promoter
9	96029855	96030355	2	NK._.COVID19_55650_0067	2144	LINC00092	Distal
9	96044460	96044960	2	CD16 Mono._.COVID19_55650_0083	16749	LINC00092	Distal
9	96057094	96057594	6	NK._.COVID19_55650_0067	29383	LINC00092	Distal
9	96061168	96061668	7	CD8 TEM._.COVID19_55650_0066d0	33457	LINC00092	Distal
9	96061981	96062481	19	CD14 Mono._.COVID19_28205_0555d0	32979	LOC158435	Distal
9	96071439	96071939	3	CD14 Mono._.COVID19_55650_0052	23521	LOC158435	Distal
9	96109666	96110166	7	CD14 Mono._.COVID19_28205_0555d0	6494	LOC158434	Intronic
9	96117606	96118106	11	CD14 Mono._.COVID19_55650_0066d7	1444	LOC158434	Promoter
9	96121173	96121673	6	CD8 TEM._.COVID19_55650_0132d0	5011	LOC158434	Distal
9	96135583	96136083	8	CD14 Mono._.COVID19_55650_0083	19421	LOC158434	Distal
9	96137244	96137744	13	NK._.COVID19_55650_0083	21082	LOC158434	Distal
9	96137758	96138258	2	CD4 TCM._.Control_HIP023	21596	LOC158434	Distal
9	96139489	96139989	17	CD14 Mono._.COVID19_55650_0132d0	23327	LOC158434	Distal
9	96141617	96142117	21	CD14 Mono._.COVID19_55650_0067	25455	LOC158434	Distal
9	96143522	96144022	17	CD14 Mono._.COVID19_55650_0132d0	27360	LOC158434	Distal
9	96145900	96146400	5	CD14 Mono._.COVID19_55650_0067	29738	LOC158434	Distal
9	96146999	96147499	18	CD14 Mono._.COVID19_55650_0083	30837	LOC158434	Distal
9	96149575	96150075	3	CD8 TEM._.COVID19_28205_0556	33413	LOC158434	Distal
9	96150144	96150644	2	pDC._.Rep1	33982	LOC158434	Distal
9	96156452	96156952	2	pDC._.Rep1	40290	LOC158434	Distal
9	96158915	96159415	2	CD14 Mono._.COVID19_55650_0066d7	42753	LOC158434	Distal
9	96160600	96161100	2	CD4 TCM._.COVID19_28205_0556	44438	LOC158434	Distal
9	96202801	96203301	2	NK._.COVID19_28205_0555d0	86639	LOC158434	Distal
9	96203766	96204266	13	NK._.COVID19_28205_0559	87604	LOC158434	Distal
9	96217126	96217626	2	NK._.COVID19_28205_0555d0	84775	HSD17B3	Distal
9	96218078	96218578	18	NK._.COVID19_28205_0559	83823	HSD17B3	Distal
9	96219011	96219511	3	CD4 TCM._.COVID19_55650_0067	82890	HSD17B3	Distal
9	96219607	96220107	9	NK._.Control_EV08	82294	HSD17B3	Distal
9	96232356	96232856	11	CD8 TEM._.COVID19_55650_0066d0	69545	HSD17B3	Distal
9	96241294	96241794	17	CD8 TEM._.Other	60607	HSD17B3	Intronic
9	96317298	96317798	4	CD4 TCM._.COVID19_28205_0558	15395	HSD17B3	Distal
9	96319147	96319647	11	CD14 Mono._.Other	17244	HSD17B3	Distal
9	96327677	96328177	9	CD4 TCM._.COVID19_55650_0083	25774	HSD17B3	Intronic
9	96344505	96345005	4	CD14 Mono._.COVID19_55650_0067	38954	SLC35D2	Intronic
9	96379729	96380229	4	NK._.COVID19_28205_0558	3730	SLC35D2	Intronic
9	96383338	96383838	10	CD14 Mono._.COVID19_28205_0556	121	SLC35D2	Exonic
9	96383974	96384474	9	CD4 TCM._.COVID19_28205_0558	513	SLC35D2	Promoter
9	96391087	96391587	4	CD4 TCM._.COVID19_55650_0066d0	7626	SLC35D2	Intronic
9	96398975	96399475	13	NK._.COVID19_55650_0067	15514	SLC35D2	Intronic
9	96399557	96400057	3	CD8 TEM._.COVID19_55650_0066d7	16096	SLC35D2	Intronic
9	96407396	96407896	2	CD14 Mono._.COVID19_55650_0066d7	10682	ZNF367	Intronic
9	96408773	96409273	3	NK._.Control_EV08	9305	ZNF367	Intronic
9	96410624	96411124	3	CD14 Mono._.Control_HIP015	7454	ZNF367	Intronic
9	96413249	96413749	8	B intermediate._.COVID19_55650_0066d7	4829	ZNF367	Intronic
9	96413870	96414370	8	B naive._.Control_HIP023	4208	ZNF367	Intronic
9	96416591	96417091	3	NK._.COVID19_55650_0083	1487	ZNF367	Intronic
9	96417198	96417698	19	CD4 TCM._.COVID19_55650_0067	880	ZNF367	Intronic
9	96418265	96418765	8	CD16 Mono._.COVID19_55650_0083	185	ZNF367	Promoter
9	96418793	96419293	6	CD16 Mono._.Other	713	ZNF367	Promoter
9	96419677	96420177	5	CD4 TCM._.Control_EV08	1597	ZNF367	Promoter
9	96420361	96420861	13	CD14 Mono._.COVID19_55650_0066d7	2281	ZNF367	Distal
9	96420881	96421381	7	CD16 Mono._.COVID19_55650_0083	2801	ZNF367	Distal
9	96425197	96425697	3	CD8 TEM._.COVID19_28205_0556	7117	ZNF367	Distal
9	96425744	96426244	15	NK._.COVID19_55650_0067	7664	ZNF367	Distal
9	96436039	96436539	21	CD8 TEM._.COVID19_55650_0067	13911	HABP4	Distal
9	96441741	96442241	5	CD14 Mono._.Control_HIP023	8209	HABP4	Distal
9	96442454	96442954	18	CD14 Mono._.COVID19_55650_0086	7496	HABP4	Distal
9	96446722	96447222	2	CD4 TCM._.COVID19_28205_0558	3228	HABP4	Distal
9	96449772	96450272	19	CD4 TCM._.COVID19_28205_0564d0	178	HABP4	Promoter
9	96450552	96451052	8	NK._.Control_EV08	600	HABP4	Intronic
9	96451103	96451603	14	CD4 TCM._.Control_EV08	1151	HABP4	Intronic
9	96453555	96454055	5	CD4 TCM._.Control_HIP023	3603	HABP4	Intronic
9	96478698	96479198	3	B intermediate._.Control_HIP045	28746	HABP4	Intronic
9	96484567	96485067	3	B naive._.Control_HIP023	34615	HABP4	Intronic
9	96491428	96491928	4	CD4 TCM._.COVID19_28205_0556	41476	HABP4	Exonic
9	96495204	96495704	2	CD8 TEM._.Other	45252	HABP4	Intronic
9	96522316	96522816	3	CD14 Mono._.COVID19_28205_0555d0	72364	HABP4	Exonic
9	96556978	96557478	2	CD8 TEM._.COVID19_55650_0132d0	62601	CDC14B	Intronic
9	96566111	96566611	5	CD4 TCM._.COVID19_28205_0558	53468	CDC14B	Intronic
9	96566768	96567268	19	CD14 Mono._.COVID19_55650_0055	52811	CDC14B	Exonic
9	96567298	96567798	4	CD8 TEM._.COVID19_55650_0066d0	52281	CDC14B	Intronic
9	96599259	96599759	2	CD16 Mono._.Control_HIP044	20320	CDC14B	Intronic
9	96601476	96601976	2	CD8 TEM._.Control_EV08	18103	CDC14B	Intronic
9	96614971	96615471	2	CD4 TCM._.COVID19_28205_0555d2	4608	CDC14B	Intronic
9	96618451	96618951	3	CD4 TCM._.Control_HIP044	1128	CDC14B	Exonic
9	96619292	96619792	2	CD16 Mono._.COVID19_55650_0052	287	CDC14B	Exonic
9	96646340	96646840	22	CD14 Mono._.COVID19_55650_0086	8712	PRXL2C	Intronic
9	96651559	96652059	7	CD4 TCM._.COVID19_55650_0067	3493	PRXL2C	Intronic
9	96654311	96654811	21	CD8 TEM._.COVID19_55650_0132d0	741	PRXL2C	Intronic
9	96655128	96655628	21	CD14 Mono._.COVID19_55650_0086	74	PRXL2C	Promoter
9	96666734	96667234	4	B intermediate._.COVID19_55650_0066d7	11680	PRXL2C	Distal
9	96686634	96687134	8	B naive._.Control_HIP023	31580	PRXL2C	Distal
9	96751781	96752281	8	B naive._.COVID19_55650_0067	26097	ZNF510	Distal
9	96771164	96771664	2	B naive._.COVID19_55650_0067	6714	ZNF510	Intronic
9	96777305	96777805	4	CD4 Naive._.Other	573	ZNF510	Intronic
9	96777878	96778378	19	CD4 TCM._.COVID19_55650_0132d0	0	ZNF510	Promoter
9	96782154	96782654	12	NK._.COVID19_55650_0086	4274	ZNF510	Distal
9	96853020	96853520	3	CD16 Mono._.Other	22352	ZNF782	Intronic
9	96853712	96854212	10	CD4 TCM._.COVID19_55650_0066d7	21660	ZNF782	Intronic
9	96854309	96854809	19	CD8 TEM._.Other	21063	ZNF782	Intronic
9	96856745	96857245	19	CD4 TCM._.Other	18627	ZNF782	Intronic
9	96857439	96857939	2	CD4 TCM._.Other	17933	ZNF782	Intronic
9	96874941	96875441	17	CD8 TEM._.Control_EV08	431	ZNF782	Intronic
9	96875766	96876266	7	CD4 TCM._.COVID19_55650_0083	392	ZNF782	Promoter
9	96879398	96879898	4	CD14 Mono._.COVID19_28205_0555d0	4024	ZNF782	Distal
9	96884319	96884819	2	CD14 Mono._.COVID19_55650_0067	8945	ZNF782	Distal
9	96910383	96910883	2	CD14 Mono._.COVID19_55650_0067	17676	NUTM2G	Intronic
9	96922537	96923037	2	B intermediate._.COVID19_28205_0558	5522	NUTM2G	Intronic
9	97007677	97008177	8	CD14 Mono._.Control_EV08	5652	MFSD14C	Intronic
9	97012469	97012969	3	CD14 Mono._.COVID19_55650_0086	860	MFSD14C	Intronic
9	97013348	97013848	17	CD8 TEM._.Control_HIP023	17	MFSD14C	Promoter
9	97039009	97039509	19	CD14 Mono._.COVID19_55650_0055	383	CTSV	Exonic
9	97041779	97042279	2	CD14 Mono._.COVID19_28205_0558	2385	CTSV	Distal
9	97042427	97042927	11	CD14 Mono._.COVID19_55650_0055	3033	CTSV	Distal
9	97043283	97043783	3	CD14 Mono._.COVID19_55650_0055	3889	CTSV	Distal
9	97145666	97146166	2	CD14 Mono._.Control_HIP043	92532	SUGT1P4-STRA6LP	Distal
9	97146296	97146796	2	CD14 Mono._.COVID19_28205_0556	91902	SUGT1P4-STRA6LP	Distal
9	97220829	97221329	2	CD4 TCM._.COVID19_55650_0083	17369	SUGT1P4-STRA6LP	Distal
9	97221443	97221943	15	CD8 TEM._.Control_EV08	16755	SUGT1P4-STRA6LP	Distal
9	97222102	97222602	2	CD8 TEM._.Control_EV08	16096	SUGT1P4-STRA6LP	Distal
9	97238200	97238700	19	CD8 TEM._.COVID19_55650_0132d0	0	SUGT1P4-STRA6LP	Promoter
9	97291299	97291799	2	CD14 Mono._.COVID19_28205_0558	15754	CCDC180	Exonic
9	97299749	97300249	2	Plasmablast._.COVID19_28205_0558	7304	CCDC180	Intronic
9	97359516	97360016	2	NK._.Control_HIP023	3914	MIR1302-8	Intronic
9	97362762	97363262	2	CD14 Mono._.COVID19_55650_0067	668	MIR1302-8	Intronic
9	97363565	97364065	2	Plasmablast._.COVID19_28205_0558	133	MIR1302-8	Promoter
9	97365594	97366094	2	CD14 Mono._.Other	2162	MIR1302-8	Intronic
9	97366798	97367298	8	CD14 Mono._.Other	3366	MIR1302-8	Intronic
9	97374211	97374711	2	CD16 Mono._.COVID19_55650_0083	10779	MIR1302-8	Exonic
9	97386898	97387398	6	CD16 Mono._.COVID19_55650_0083	23466	MIR1302-8	Distal
9	97387519	97388019	2	CD4 TCM._.COVID19_55650_0083	24087	MIR1302-8	Distal
9	97388134	97388634	2	CD14 Mono._.COVID19_28205_0556	23565	TDRD7	Distal
9	97388655	97389155	22	CD14 Mono._.COVID19_55650_0067	23044	TDRD7	Distal
9	97397238	97397738	3	CD8 TEM._.COVID19_55650_0132d0	14461	TDRD7	Distal
9	97399074	97399574	18	CD14 Mono._.COVID19_55650_0086	12625	TDRD7	Distal
9	97400222	97400722	2	CD4 Naive._.COVID19_28205_0559	11477	TDRD7	Distal
9	97405518	97406018	2	B intermediate._.Control_HIP043	6181	TDRD7	Distal
9	97407404	97407904	2	CD16 Mono._.Control_HIP023	4295	TDRD7	Distal
9	97411603	97412103	21	CD8 TEM._.COVID19_28205_0559	96	TDRD7	Promoter
9	97412280	97412780	13	CD8 TEM._.COVID19_28205_0564d0	579	TDRD7	Intronic
9	97412894	97413394	13	CD8 TEM._.COVID19_28205_0564d0	1193	TDRD7	Intronic
9	97413532	97414032	2	NK._.COVID19_55650_0067	1831	TDRD7	Intronic
9	97415019	97415519	2	CD16 Mono._.Control_HIP015	3318	TDRD7	Intronic
9	97417859	97418359	8	CD14 Mono._.Control_HIP015	6158	TDRD7	Intronic
9	97445535	97446035	2	CD16 Mono._.Control_HIP023	33834	TDRD7	Intronic
9	97446947	97447447	7	CD14 Mono._.COVID19_55650_0052	35246	TDRD7	Intronic
9	97468513	97469013	4	CD14 Mono._.COVID19_55650_0055	32416	TMOD1	Intronic
9	97487831	97488331	14	CD14 Mono._.Control_HIP002	13098	TMOD1	Intronic
9	97501315	97501815	6	CD14 Mono._.COVID19_55650_0067	384	TMOD1	Intronic
9	97501917	97502417	3	CD8 TEM._.COVID19_28205_0557	986	TMOD1	Intronic
9	97502608	97503108	2	B naive._.Control_HIP023	1677	TMOD1	Intronic
9	97507864	97508364	2	CD4 TCM._.COVID19_55650_0066d0	6933	TMOD1	Intronic
9	97510972	97511472	2	CD14 Mono._.COVID19_55650_0052	10041	TMOD1	Intronic
9	97513028	97513528	2	CD14 Mono._.COVID19_55650_0055	12097	TMOD1	Intronic
9	97542739	97543239	4	CD16 Mono._.Control_HIP043	41808	TMOD1	Intronic
9	97557651	97558151	15	CD14 Mono._.COVID19_55650_0055	56720	TMOD1	Intronic
9	97559152	97559652	2	Plasmablast._.COVID19_28205_0558	58221	TMOD1	Intronic
9	97570610	97571110	2	CD8 TEM._.COVID19_28205_0564d0	62714	TSTD2	Intronic
9	97574727	97575227	16	NK._.COVID19_28205_0555d0	58597	TSTD2	Intronic
9	97575248	97575748	3	CD4 Naive._.COVID19_28205_0558	58076	TSTD2	Intronic
9	97575753	97576253	2	CD14 Mono._.COVID19_55650_0086	57571	TSTD2	Intronic
9	97598630	97599130	11	CD14 Mono._.COVID19_28205_0556	34694	TSTD2	Intronic
9	97615436	97615936	7	NK._.Control_HIP023	17888	TSTD2	Intronic
9	97632098	97632598	2	CD16 Mono._.Other	1226	TSTD2	Promoter
9	97632610	97633110	15	CD14 Mono._.COVID19_55650_0055	714	TSTD2	Promoter
9	97633144	97633644	10	B naive._.Control_EV08	180	TSTD2	Promoter
9	97634029	97634529	12	CD4 TCM._.Control_EV08	652	NCBP1	Promoter
9	97634581	97635081	5	CD14 Mono._.COVID19_55650_0055	1204	NCBP1	Promoter
9	97635135	97635635	3	CD4 TCM._.COVID19_55650_0066d7	1758	NCBP1	Promoter
9	97638561	97639061	2	CD8 TEM._.Other	5184	NCBP1	Intronic
9	97660313	97660813	9	CD14 Mono._.Control_HIP002	26936	NCBP1	Intronic
9	97665502	97666002	2	CD4 TCM._.Control_EV08	31604	XPA	Intronic
9	97666904	97667404	2	CD16 Mono._.Control_HIP002	30202	XPA	Intronic
9	97694015	97694515	2	CD4 TCM._.Control_HIP023	3091	XPA	Intronic
9	97695967	97696467	7	CD4 TCM._.COVID19_55650_0132d0	1139	XPA	Intronic
9	97696589	97697089	11	CD8 TEM._.COVID19_55650_0132d0	517	XPA	Intronic
9	97697147	97697647	10	B naive._.COVID19_55650_0132d0	39	XPA	Promoter
9	97699235	97699735	9	CD14 Mono._.COVID19_55650_0066d7	2127	XPA	Distal
9	97703155	97703655	2	CD8 TEM._.Control_HIP002	6047	XPA	Distal
9	97703943	97704443	2	CD8 TEM._.COVID19_55650_0132d0	6835	XPA	Distal
9	97705606	97706106	6	CD4 TCM._.Control_HIP044	8498	XPA	Distal
9	97706281	97706781	2	CD8 TEM._.Control_HIP002	9173	XPA	Distal
9	97708434	97708934	2	NK._.COVID19_28205_0555d0	11326	XPA	Distal
9	97710570	97711070	12	CD4 TCM._.COVID19_55650_0066d7	13462	XPA	Distal
9	97711117	97711617	2	CD4 TCM._.COVID19_55650_0083	14009	XPA	Distal
9	97741209	97741709	3	B naive._.Control_EV08	44101	XPA	Distal
9	97753907	97754407	3	CD14 Mono._.Control_HIP023	56799	XPA	Distal
9	97772756	97773256	2	CD8 TEM._.COVID19_28205_0557	75648	XPA	Distal
9	97802533	97803033	2	CD8 TEM._.COVID19_55650_0066d0	50470	FOXE1	Distal
9	97803325	97803825	15	CD4 TCM._.Control_EV08	49678	FOXE1	Distal
9	97804258	97804758	3	CD4 TCM._.COVID19_55650_0066d7	48745	FOXE1	Distal
9	97832206	97832706	22	CD14 Mono._.COVID19_28205_0555d0	20797	FOXE1	Distal
9	97846458	97846958	2	CD4 TCM._.Control_HIP044	6545	FOXE1	Distal
9	97847968	97848468	2	B naive._.Control_HIP023	5035	FOXE1	Distal
9	97848503	97849003	14	CD14 Mono._.COVID19_55650_0055	4500	FOXE1	Distal
9	97849300	97849800	6	CD4 TCM._.COVID19_55650_0067	3703	FOXE1	Distal
9	97851952	97852452	3	CD14 Mono._.COVID19_55650_0067	1051	FOXE1	Promoter
9	97852670	97853170	3	B naive._.COVID19_55650_0132d0	333	FOXE1	Promoter
9	97853880	97854380	13	CD4 TCM._.COVID19_28205_0556	875	FOXE1	Exonic
9	97856671	97857171	2	CD4 Naive._.Other	3666	FOXE1	Distal
9	97857217	97857717	2	CD4 TCM._.COVID19_55650_0083	4212	FOXE1	Distal
9	97858163	97858663	4	CD4 Naive._.Control_HIP043	5158	FOXE1	Distal
9	97859395	97859895	2	CD4 TCM._.Control_HIP044	6390	FOXE1	Distal
9	97866789	97867289	7	B naive._.COVID19_55650_0067	13784	FOXE1	Distal
9	97873855	97874355	3	CD14 Mono._.COVID19_55650_0052	20850	FOXE1	Distal
9	97874930	97875430	2	CD4 TCM._.Other	21925	FOXE1	Distal
9	97876643	97877143	22	CD14 Mono._.Control_EV08	23638	FOXE1	Distal
9	97889891	97890391	16	CD14 Mono._.COVID19_55650_0086	32428	TRMO	Distal
9	97895833	97896333	13	CD14 Mono._.COVID19_55650_0055	26486	TRMO	Distal
9	97899044	97899544	3	CD14 Mono._.COVID19_55650_0057	23275	TRMO	Distal
9	97900959	97901459	11	CD4 TCM._.Other	21360	TRMO	Distal
9	97903124	97903624	6	CD4 TCM._.COVID19_55650_0067	19195	TRMO	Distal
9	97904634	97905134	14	CD4 TCM._.COVID19_28205_0558	17685	TRMO	Exonic
9	97905141	97905641	9	CD4 Naive._.COVID19_28205_0559	17178	TRMO	Intronic
9	97906294	97906794	21	CD14 Mono._.COVID19_28205_0564d0	16025	TRMO	Intronic
9	97906987	97907487	12	CD14 Mono._.Other	15332	TRMO	Intronic
9	97907539	97908039	4	CD16 Mono._.Control_HIP043	14780	TRMO	Intronic
9	97908681	97909181	8	CD16 Mono._.Control_HIP023	13638	TRMO	Intronic
9	97910168	97910668	3	NK_CD56bright._.Control_HIP044	12151	TRMO	Exonic
9	97911830	97912330	3	CD4 TCM._.COVID19_55650_0132d0	10489	TRMO	Exonic
9	97918075	97918575	3	CD4 TCM._.COVID19_55650_0066d7	4244	TRMO	Intronic
9	97918606	97919106	8	CD4 TCM._.Control_EV08	3713	TRMO	Intronic
9	97919349	97919849	2	CD4 TCM._.COVID19_55650_0066d7	2970	TRMO	Intronic
9	97919868	97920368	3	CD4 TCM._.COVID19_28205_0558	2451	TRMO	Intronic
9	97920786	97921286	13	CD4 TCM._.COVID19_28205_0558	1533	TRMO	Intronic
9	97921447	97921947	9	CD4 TCM._.COVID19_55650_0083	872	TRMO	Intronic
9	97921989	97922489	19	CD4 TCM._.COVID19_55650_0067	330	TRMO	Intronic
9	97922770	97923270	14	CD4 TCM._.COVID19_55650_0066d7	449	TRMO	Promoter
9	97923646	97924146	18	CD4 TCM._.Control_HIP023	1325	TRMO	Promoter
9	97924338	97924838	18	CD14 Mono._.COVID19_55650_0055	2017	TRMO	Distal
9	97930889	97931389	5	CD4 TCM._.Control_HIP023	8568	TRMO	Exonic
9	97934711	97935211	2	CD14 Mono._.COVID19_28205_0555d0	9894	HEMGN	Intronic
9	97938061	97938561	19	CD8 TEM._.COVID19_55650_0132d0	6544	HEMGN	Exonic
9	97950737	97951237	4	CD4 TCM._.COVID19_28205_0558	6130	HEMGN	Distal
9	97954490	97954990	14	CD4 TCM._.COVID19_55650_0066d7	9883	HEMGN	Distal
9	97980877	97981377	2	CD4 Naive._.Control_HIP044	2233	ANP32B	Distal
9	97981700	97982200	4	CD4 Naive._.COVID19_28205_0558	1410	ANP32B	Promoter
9	97982404	97982904	4	CD8 TEM._.Control_HIP023	706	ANP32B	Promoter
9	97982968	97983468	19	CD4 TCM._.COVID19_28205_0564d0	142	ANP32B	Promoter
9	97983528	97984028	7	CD4 Naive._.Control_HIP023	416	ANP32B	Intronic
9	97984268	97984768	18	CD8 TEM._.Control_HIP023	1156	ANP32B	Intronic
9	97984950	97985450	13	CD8 TEM._.COVID19_55650_0066d0	1838	ANP32B	Intronic
9	97985596	97986096	8	CD8 TEM._.COVID19_28205_0564d0	2484	ANP32B	Intronic
9	97986501	97987001	4	CD8 TEM._.Control_HIP043	3389	ANP32B	Intronic
9	97987384	97987884	6	B intermediate._.Control_HIP043	4272	ANP32B	Intronic
9	97988126	97988626	2	CD14 Mono._.Control_HIP015	5014	ANP32B	Intronic
9	97988902	97989402	3	CD14 Mono._.COVID19_28205_0556	5790	ANP32B	Intronic
9	97990141	97990641	2	CD4 TCM._.Control_HIP023	7029	ANP32B	Intronic
9	97990968	97991468	2	CD4 TCM._.Control_EV08	7856	ANP32B	Intronic
9	97991968	97992468	5	CD4 TCM._.COVID19_55650_0132d0	8856	ANP32B	Intronic
9	97992967	97993467	9	CD4 TCM._.COVID19_28205_0558	9855	ANP32B	Intronic
9	98007153	98007653	11	CD14 Mono._.COVID19_28205_0556	24041	ANP32B	Intronic
9	98010289	98010789	17	CD14 Mono._.COVID19_55650_0132d0	27177	ANP32B	Intronic
9	98034660	98035160	16	CD4 TCM._.Control_HIP044	21828	NANS	Distal
9	98035524	98036024	6	B intermediate._.Control_HIP043	20964	NANS	Distal
9	98037007	98037507	2	CD14 Mono._.COVID19_28205_0556	19481	NANS	Distal
9	98038810	98039310	8	B intermediate._.Control_HIP023	17678	NANS	Distal
9	98039664	98040164	5	B intermediate._.COVID19_55650_0066d7	16824	NANS	Distal
9	98042875	98043375	9	B intermediate._.Control_HIP043	13613	NANS	Distal
9	98043882	98044382	9	CD14 Mono._.COVID19_55650_0132d0	12606	NANS	Distal
9	98045294	98045794	9	B intermediate._.Control_HIP043	11194	NANS	Distal
9	98049270	98049770	3	CD14 Mono._.COVID19_28205_0555d0	7218	NANS	Distal
9	98054829	98055329	2	NK._.Control_EV08	1659	NANS	Promoter
9	98055905	98056405	2	B naive._.Control_EV08	583	NANS	Promoter
9	98056412	98056912	10	B naive._.COVID19_55650_0132d0	76	NANS	Promoter
9	98056961	98057461	11	CD4 TCM._.COVID19_28205_0564d0	471	NANS	Intronic
9	98057487	98057987	7	NK._.COVID19_55650_0083	997	NANS	Intronic
9	98062116	98062616	2	CD8 TEM._.COVID19_55650_0066d0	5626	NANS	Intronic
9	98065554	98066054	4	CD14 Mono._.COVID19_55650_0055	9064	NANS	Intronic
9	98072204	98072704	5	CD14 Mono._.COVID19_55650_0052	15714	NANS	Intronic
9	98074297	98074797	13	CD8 TEM._.COVID19_28205_0564d0	17807	NANS	Intronic
9	98074814	98075314	7	CD4 TCM._.COVID19_55650_0066d7	18324	NANS	Exonic
9	98075787	98076287	16	CD4 TCM._.Control_EV08	19297	NANS	Exonic
9	98081263	98081763	2	CD16 Mono._.Control_HIP015	24773	NANS	Exonic
9	98083152	98083652	2	CD8 TEM._.COVID19_28205_0564d0	26662	NANS	Intronic
9	98086613	98087113	2	NK._.Control_HIP023	30123	NANS	Exonic
9	98087129	98087629	3	CD4 TCM._.COVID19_55650_0132d0	30639	NANS	Exonic
9	98087750	98088250	9	B intermediate._.COVID19_55650_0067	31211	TRIM14	Exonic
9	98090731	98091231	3	CD4 TCM._.COVID19_28205_0558	28230	TRIM14	Intronic
9	98092559	98093059	2	pDC._.Rep1	26402	TRIM14	Intronic
9	98097777	98098277	10	CD4 TCM._.Control_EV08	21184	TRIM14	Intronic
9	98098659	98099159	3	B intermediate._.Control_HIP043	20302	TRIM14	Intronic
9	98099315	98099815	5	CD4 TCM._.Control_HIP023	19646	TRIM14	Intronic
9	98099863	98100363	9	CD4 TCM._.COVID19_28205_0558	19098	TRIM14	Exonic
9	98101150	98101650	3	CD4 TCM._.Control_HIP044	17811	TRIM14	Intronic
9	98101872	98102372	21	CD8 TEM._.COVID19_55650_0132d0	17089	TRIM14	Intronic
9	98102373	98102873	12	CD4 TCM._.COVID19_55650_0066d7	16588	TRIM14	Intronic
9	98103738	98104238	5	B naive._.COVID19_55650_0067	15223	TRIM14	Intronic
9	98104348	98104848	2	pDC._.Rep2	14613	TRIM14	Intronic
9	98106108	98106608	2	NK._.Control_HIP045	12853	TRIM14	Intronic
9	98107812	98108312	8	B naive._.Control_HIP023	11149	TRIM14	Intronic
9	98108607	98109107	8	CD16 Mono._.COVID19_55650_0083	10354	TRIM14	Intronic
9	98112136	98112636	6	CD16 Mono._.COVID19_55650_0083	6825	TRIM14	Intronic
9	98117868	98118368	18	CD4 TCM._.COVID19_28205_0558	1093	TRIM14	Intronic
9	98118803	98119303	21	CD14 Mono._.COVID19_55650_0055	158	TRIM14	Exonic
9	98119998	98120498	21	CD14 Mono._.COVID19_55650_0055	1035	TRIM14	Promoter
9	98121011	98121511	5	CD4 Naive._.COVID19_28205_0559	2048	TRIM14	Exonic
9	98121527	98122027	7	CD4 TCM._.COVID19_55650_0086	2564	TRIM14	Exonic
9	98128344	98128844	2	CD14 Mono._.Control_EV08	9381	TRIM14	Intronic
9	98129346	98129846	21	CD14 Mono._.Control_HIP015	10383	TRIM14	Intronic
9	98133147	98133647	2	pDC._.Rep1	14184	TRIM14	Intronic
9	98142324	98142824	3	CD14 Mono._.COVID19_28205_0556	23361	TRIM14	Intronic
9	98144148	98144648	2	CD4 Naive._.COVID19_28205_0559	25185	TRIM14	Intronic
9	98146124	98146624	20	CD14 Mono._.COVID19_55650_0055	27161	TRIM14	Intronic
9	98150713	98151213	4	CD14 Mono._.COVID19_28205_0558	31750	TRIM14	Intronic
9	98163399	98163899	3	CD8 TEM._.Control_HIP015	28990	CORO2A	Intronic
9	98163914	98164414	3	CD8 TEM._.COVID19_55650_0083	28475	CORO2A	Intronic
9	98168158	98168658	5	CD8 TEM._.COVID19_55650_0132d0	24231	CORO2A	Intronic
9	98168981	98169481	17	CD8 TEM._.Control_HIP015	23408	CORO2A	Intronic
9	98169664	98170164	3	CD8 TEM._.COVID19_55650_0083	22725	CORO2A	Intronic
9	98179373	98179873	4	CD14 Mono._.COVID19_28205_0556	13016	CORO2A	Intronic
9	98185079	98185579	12	CD14 Mono._.COVID19_55650_0066d7	7310	CORO2A	Intronic
9	98185691	98186191	2	CD4 TCM._.COVID19_28205_0555d2	6698	CORO2A	Intronic
9	98191400	98191900	7	CD4 TCM._.COVID19_55650_0083	989	CORO2A	Intronic
9	98191994	98192494	15	CD14 Mono._.COVID19_28205_0564d0	395	CORO2A	Intronic
9	98192997	98193497	12	CD14 Mono._.COVID19_28205_0556	606	CORO2A	Promoter
9	98198112	98198612	2	CD14 Mono._.COVID19_55650_0055	5721	CORO2A	Distal
9	98201061	98201561	5	B intermediate._.Control_HIP043	8670	CORO2A	Intronic
9	98205650	98206150	15	CD4 TCM._.Control_EV08	13259	CORO2A	Intronic
9	98211724	98212224	3	CD4 TCM._.COVID19_28205_0558	17242	MIR6854	Intronic
9	98215741	98216241	3	CD4 TCM._.Control_EV08	13225	MIR6854	Intronic
9	98232024	98232524	4	CD14 Mono._.COVID19_55650_0132d0	3056	MIR6854	Intronic
9	98232552	98233052	2	CD14 Mono._.COVID19_55650_0052	3584	MIR6854	Intronic
9	98237042	98237542	3	CD14 Mono._.COVID19_28205_0555d0	8074	MIR6854	Intronic
9	98240334	98240834	6	CD14 Mono._.COVID19_55650_0066d7	11366	MIR6854	Intronic
9	98241376	98241876	4	CD16 Mono._.Control_HIP015	12408	MIR6854	Intronic
9	98242480	98242980	2	CD14 Mono._.COVID19_28205_0556	12990	TBC1D2	Intronic
9	98244624	98245124	2	CD14 Mono._.COVID19_28205_0556	10846	TBC1D2	Intronic
9	98248173	98248673	10	CD14 Mono._.COVID19_28205_0558	7297	TBC1D2	Intronic
9	98248764	98249264	22	CD14 Mono._.COVID19_28205_0558	6706	TBC1D2	Intronic
9	98250297	98250797	7	CD14 Mono._.COVID19_55650_0057	5173	TBC1D2	Intronic
9	98250949	98251449	19	CD14 Mono._.COVID19_55650_0055	4521	TBC1D2	Intronic
9	98252888	98253388	2	CD14 Mono._.COVID19_55650_0086	2582	TBC1D2	Intronic
9	98254110	98254610	4	CD14 Mono._.COVID19_55650_0083	1360	TBC1D2	Intronic
9	98254644	98255144	7	CD14 Mono._.COVID19_55650_0055	826	TBC1D2	Intronic
9	98255547	98256047	22	CD14 Mono._.Control_EV08	75	TBC1D2	Promoter
9	98256216	98256716	9	CD4 TCM._.COVID19_55650_0066d7	744	TBC1D2	Promoter
9	98256818	98257318	10	CD4 TCM._.COVID19_28205_0555d2	1346	TBC1D2	Promoter
9	98261297	98261797	2	B naive._.Control_HIP015	5825	TBC1D2	Distal
9	98263682	98264182	14	CD4 TCM._.COVID19_55650_0067	8210	TBC1D2	Distal
9	98315461	98315961	9	CD4 TCM._.COVID19_28205_0556	59989	TBC1D2	Intronic
9	98375122	98375622	5	B naive._.Control_EV08	119650	TBC1D2	Intronic
9	98379854	98380354	6	B intermediate._.Control_HIP045	124382	TBC1D2	Intronic
9	98381287	98381787	6	B intermediate._.Control_HIP023	125815	TBC1D2	Intronic
9	98385661	98386161	2	B intermediate._.Control_HIP043	130189	TBC1D2	Intronic
9	98391828	98392328	6	B intermediate._.Control_HIP045	136356	TBC1D2	Intronic
9	98409650	98410150	2	CD14 Mono._.Control_HIP015	154178	TBC1D2	Intronic
9	98410167	98410667	3	CD14 Mono._.COVID19_55650_0067	154695	TBC1D2	Intronic
9	98536740	98537240	4	CD14 Mono._.Control_HIP023	172206	GABBR2	Intronic
9	98540669	98541169	2	B naive._.COVID19_28205_0556	168277	GABBR2	Intronic
9	98575206	98575706	6	CD14 Mono._.COVID19_28205_0556	133740	GABBR2	Intronic
9	98575947	98576447	8	CD14 Mono._.COVID19_28205_0556	132999	GABBR2	Intronic
9	98578097	98578597	2	CD8 TEM._.COVID19_55650_0132d0	130849	GABBR2	Intronic
9	98584111	98584611	2	NK._.Control_EV08	124835	GABBR2	Intronic
9	98624681	98625181	2	NK._.Control_HIP023	84265	GABBR2	Intronic
9	98660480	98660980	3	CD16 Mono._.Control_HIP015	48466	GABBR2	Intronic
9	98662600	98663100	2	NK._.Control_HIP023	46346	GABBR2	Intronic
9	98726712	98727212	2	cDC2._.Rep1	17764	GABBR2	Distal
9	98750518	98751018	5	CD16 Mono._.COVID19_55650_0052	41570	GABBR2	Intronic
9	98751947	98752447	2	CD8 TEM._.COVID19_28205_0557	42999	GABBR2	Intronic
9	98766501	98767001	13	CD14 Mono._.COVID19_28205_0555d0	30213	ANKS6	Intronic
9	98774717	98775217	4	CD14 Mono._.COVID19_28205_0558	21997	ANKS6	Intronic
9	98775789	98776289	4	NK._.Control_EV08	20925	ANKS6	Intronic
9	98783777	98784277	2	CD14 Mono._.COVID19_28205_0558	12937	ANKS6	Exonic
9	98791039	98791539	21	CD14 Mono._.COVID19_28205_0555d0	5675	ANKS6	Intronic
9	98795795	98796295	7	CD8 TEM._.Control_HIP045	919	ANKS6	Intronic
9	98796355	98796855	15	CD4 TCM._.COVID19_28205_0558	359	ANKS6	Intronic
9	98797400	98797900	2	CD14 Mono._.COVID19_55650_0067	684	ANKS6	Promoter
9	98805436	98805936	2	CD14 Mono._.COVID19_55650_0066d7	2012	GALNT12	Distal
9	98806737	98807237	4	CD4 TCM._.Control_EV08	711	GALNT12	Promoter
9	98807409	98807909	14	CD4 TCM._.COVID19_55650_0083	39	GALNT12	Promoter
9	98808230	98808730	5	CD4 TCM._.COVID19_28205_0564d0	780	GALNT12	Intronic
9	98810935	98811435	16	CD14 Mono._.COVID19_55650_0132d0	3485	GALNT12	Intronic
9	98848490	98848990	14	CD14 Mono._.COVID19_28205_0558	41040	GALNT12	Intronic
9	98859135	98859635	3	CD14 Mono._.Control_HIP015	51685	GALNT12	Distal
9	98862093	98862593	11	CD14 Mono._.COVID19_28205_0558	54643	GALNT12	Distal
9	98867008	98867508	2	CD14 Mono._.COVID19_28205_0558	59558	GALNT12	Distal
9	98867613	98868113	12	CD14 Mono._.COVID19_55650_0055	60163	GALNT12	Distal
9	98922833	98923333	4	CD14 Mono._.Control_HIP015	20095	COL15A1	Distal
9	98943950	98944450	2	CD14 Mono._.COVID19_55650_0055	1020	COL15A1	Exonic
9	98944466	98944966	4	CD14 Mono._.COVID19_55650_0086	1536	COL15A1	Intronic
9	98974858	98975358	16	CD14 Mono._.Control_HIP015	31928	COL15A1	Intronic
9	98977101	98977601	2	B naive._.Control_HIP015	34171	COL15A1	Intronic
9	98989258	98989758	4	CD8 TEM._.COVID19_28205_0564d0	46328	COL15A1	Intronic
9	98992405	98992905	4	B intermediate._.COVID19_55650_0067	49475	COL15A1	Intronic
9	98993483	98993983	22	CD14 Mono._.COVID19_55650_0067	50553	COL15A1	Intronic
9	98994453	98994953	3	CD16 Mono._.Control_HIP023	51523	COL15A1	Intronic
9	98998785	98999285	19	CD14 Mono._.COVID19_55650_0066d7	55855	COL15A1	Intronic
9	99000377	99000877	19	CD14 Mono._.COVID19_28205_0555d0	57447	COL15A1	Intronic
9	99004526	99005026	4	NK._.Control_HIP044	61596	COL15A1	Intronic
9	99012882	99013382	15	NK._.Control_HIP044	69952	COL15A1	Intronic
9	99013463	99013963	13	CD8 TEM._.COVID19_28205_0564d0	70533	COL15A1	Intronic
9	99018578	99019078	7	NK._.COVID19_28205_0558	75648	COL15A1	Intronic
9	99026536	99027036	2	CD4 TCM._.COVID19_28205_0558	77251	TGFBR1	Intronic
9	99027070	99027570	2	CD4 Naive._.COVID19_28205_0559	76717	TGFBR1	Intronic
9	99029152	99029652	5	CD14 Mono._.COVID19_55650_0066d7	74635	TGFBR1	Intronic
9	99029835	99030335	9	CD14 Mono._.COVID19_55650_0055	73952	TGFBR1	Intronic
9	99030534	99031034	3	NK._.COVID19_55650_0067	73253	TGFBR1	Intronic
9	99034103	99034603	4	NK._.COVID19_55650_0067	69684	TGFBR1	Intronic
9	99039579	99040079	22	CD14 Mono._.COVID19_28205_0558	64208	TGFBR1	Intronic
9	99040257	99040757	2	CD4 TCM._.Control_HIP002	63530	TGFBR1	Intronic
9	99041132	99041632	22	CD14 Mono._.Other	62655	TGFBR1	Intronic
9	99049197	99049697	6	CD8 TEM._.COVID19_55650_0066d7	54590	TGFBR1	Intronic
9	99050108	99050608	2	CD14 Mono._.Control_HIP015	53679	TGFBR1	Intronic
9	99052535	99053035	3	NK_CD56bright._.Control_HIP015	51252	TGFBR1	Intronic
9	99053078	99053578	18	CD8 TEM._.COVID19_55650_0132d0	50709	TGFBR1	Intronic
9	99053744	99054244	3	CD14 Mono._.COVID19_28205_0556	50043	TGFBR1	Intronic
9	99057034	99057534	19	NK._.Control_HIP045	46753	TGFBR1	Intronic
9	99057865	99058365	21	CD8 TEM._.COVID19_28205_0559	45922	TGFBR1	Intronic
9	99058698	99059198	6	CD8 TEM._.COVID19_28205_0556	45089	TGFBR1	Intronic
9	99059240	99059740	22	CD14 Mono._.COVID19_55650_0066d7	44547	TGFBR1	Intronic
9	99064201	99064701	2	CD8 TEM._.COVID19_28205_0564d0	39586	TGFBR1	Intronic
9	99069137	99069637	6	NK._.Control_HIP044	34650	TGFBR1	Intronic
9	99071381	99071881	2	NK._.COVID19_55650_0066d7	32406	TGFBR1	Distal
9	99075657	99076157	2	CD8 TEM._.COVID19_28205_0557	28130	TGFBR1	Distal
9	99076530	99077030	21	CD8 TEM._.COVID19_55650_0132d0	27257	TGFBR1	Distal
9	99086153	99086653	17	CD14 Mono._.COVID19_55650_0066d7	17634	TGFBR1	Distal
9	99092767	99093267	15	CD8 TEM._.COVID19_55650_0132d0	11020	TGFBR1	Distal
9	99093471	99093971	3	NK._.COVID19_28205_0556	10316	TGFBR1	Distal
9	99099765	99100265	7	NK._.COVID19_28205_0559	4022	TGFBR1	Distal
9	99100882	99101382	14	CD8 TEM._.COVID19_55650_0132d0	2905	TGFBR1	Distal
9	99104027	99104527	9	CD14 Mono._.COVID19_55650_0083	238	TGFBR1	Intronic
9	99104850	99105350	22	CD14 Mono._.COVID19_55650_0055	1061	TGFBR1	Exonic
9	99105365	99105865	20	CD14 Mono._.COVID19_55650_0055	1576	TGFBR1	Intronic
9	99106211	99106711	7	CD8 TEM._.COVID19_55650_0132d0	2422	TGFBR1	Intronic
9	99106898	99107398	8	CD8 TEM._.COVID19_28205_0564d0	3109	TGFBR1	Intronic
9	99107506	99108006	7	CD8 TEM._.COVID19_28205_0564d0	3717	TGFBR1	Intronic
9	99108162	99108662	3	NK._.Control_HIP023	4373	TGFBR1	Intronic
9	99109434	99109934	21	CD14 Mono._.COVID19_55650_0066d7	5645	TGFBR1	Intronic
9	99111329	99111829	9	CD14 Mono._.COVID19_28205_0555d2	7540	TGFBR1	Intronic
9	99112285	99112785	2	CD4 Naive._.Control_HIP044	8496	TGFBR1	Intronic
9	99112990	99113490	18	CD4 TCM._.Control_HIP023	9201	TGFBR1	Intronic
9	99114547	99115047	2	CD4 Naive._.COVID19_28205_0558	10758	TGFBR1	Intronic
9	99119032	99119532	9	CD4 Naive._.COVID19_28205_0559	15243	TGFBR1	Intronic
9	99119669	99120169	3	CD8 TEM._.Control_HIP023	15880	TGFBR1	Intronic
9	99120199	99120699	6	B naive._.COVID19_55650_0052	16410	TGFBR1	Intronic
9	99121475	99121975	8	CD14 Mono._.Control_HIP015	17686	TGFBR1	Intronic
9	99123296	99123796	3	NK._.Control_HIP043	19507	TGFBR1	Intronic
9	99125365	99125865	2	NK._.Control_EV08	21576	TGFBR1	Intronic
9	99127650	99128150	3	NK._.Control_EV08	23861	TGFBR1	Exonic
9	99128196	99128696	2	NK._.COVID19_28205_0559	24407	TGFBR1	Intronic
9	99129105	99129605	4	CD4 Naive._.Control_HIP044	25316	TGFBR1	Intronic
9	99130045	99130545	10	B intermediate._.Control_HIP044	26256	TGFBR1	Intronic
9	99134747	99135247	16	CD8 TEM._.COVID19_55650_0083	30958	TGFBR1	Intronic
9	99135424	99135924	8	CD4 Naive._.Control_HIP044	31635	TGFBR1	Intronic
9	99136024	99136524	2	B naive._.Control_HIP044	32235	TGFBR1	Intronic
9	99137211	99137711	7	CD16 Mono._.Control_HIP015	33422	TGFBR1	Intronic
9	99137757	99138257	3	CD14 Mono._.COVID19_55650_0066d7	33968	TGFBR1	Exonic
9	99140658	99141158	14	CD8 TEM._.Other	36869	TGFBR1	Intronic
9	99150395	99150895	8	CD4 Naive._.Control_HIP044	46606	TGFBR1	Exonic
9	99158730	99159230	2	CD8 TEM._.Control_HIP045	54941	TGFBR1	Distal
9	99159659	99160159	2	CD14 Mono._.Control_HIP045	55870	TGFBR1	Distal
9	99162764	99163264	9	CD8 TEM._.Control_HIP002	58941	ALG2	Distal
9	99167631	99168131	6	B naive._.COVID19_28205_0556	54074	ALG2	Distal
9	99177916	99178416	7	B naive._.Control_HIP043	43789	ALG2	Distal
9	99178896	99179396	3	B naive._.Control_HIP023	42809	ALG2	Distal
9	99181550	99182050	10	B naive._.Control_HIP023	40155	ALG2	Distal
9	99184465	99184965	9	B naive._.COVID19_55650_0132d0	37240	ALG2	Distal
9	99187247	99187747	6	B naive._.Control_HIP043	34458	ALG2	Distal
9	99211627	99212127	2	NK._.COVID19_55650_0055	10078	ALG2	Distal
9	99213145	99213645	5	B naive._.Control_EV08	8560	ALG2	Distal
9	99220044	99220544	5	CD14 Mono._.COVID19_55650_0066d7	1661	ALG2	Promoter
9	99221166	99221666	11	CD14 Mono._.COVID19_55650_0086	539	ALG2	Promoter
9	99222021	99222521	2	Plasmablast._.COVID19_28205_0558	206	SEC61B	Promoter
9	99222926	99223426	2	Plasmablast._.COVID19_28205_0558	1111	SEC61B	Promoter
9	99224380	99224880	5	B intermediate._.COVID19_28205_0558	2565	SEC61B	Intronic
9	99231682	99232182	3	B intermediate._.Control_HIP043	9867	SEC61B	Distal
9	99235823	99236323	10	B intermediate._.COVID19_55650_0067	14008	SEC61B	Distal
9	99244205	99244705	3	CD14 Mono._.COVID19_28205_0556	22390	SEC61B	Distal
9	99244875	99245375	9	B naive._.Control_HIP023	23060	SEC61B	Distal
9	99253149	99253649	2	Plasmablast._.1	31334	SEC61B	Distal
9	99253678	99254178	2	pDC._.Rep1	31863	SEC61B	Distal
9	99259286	99259786	15	CD14 Mono._.Control_HIP045	37471	SEC61B	Distal
9	99260043	99260543	3	NK._.Control_HIP043	38228	SEC61B	Distal
9	99262797	99263297	8	B intermediate._.Control_HIP043	40982	SEC61B	Distal
9	99265930	99266430	2	B naive._.Control_EV08	44115	SEC61B	Distal
9	99266453	99266953	7	CD4 TCM._.COVID19_55650_0066d7	44638	SEC61B	Distal
9	99295556	99296056	2	CD16 Mono._.Control_HIP015	73741	SEC61B	Distal
9	99296624	99297124	6	B naive._.Control_HIP043	74809	SEC61B	Distal
9	99326530	99327030	2	cDC2._.Rep1	50459	NAMA	Distal
9	99366849	99367349	3	CD14 Mono._.COVID19_28205_0556	10140	NAMA	Intronic
9	99368214	99368714	3	B naive._.Control_EV08	8775	NAMA	Intronic
9	99405330	99405830	6	CD14 Mono._.COVID19_55650_0067	28339	NAMA	Distal
9	99415887	99416387	9	CD14 Mono._.COVID19_55650_0066d7	38896	NAMA	Distal
9	99430160	99430660	19	CD14 Mono._.COVID19_55650_0067	53169	NAMA	Distal
9	99433483	99433983	21	CD14 Mono._.COVID19_55650_0067	56492	NAMA	Distal
9	99433999	99434499	8	CD14 Mono._.COVID19_55650_0066d7	57008	NAMA	Distal
9	99472566	99473066	2	B intermediate._.Control_HIP045	95575	NAMA	Distal
9	99491452	99491952	2	pDC._.Rep1	114461	NAMA	Distal
9	99504759	99505259	2	CD14 Mono._.COVID19_28205_0556	127768	NAMA	Distal
9	99509819	99510319	6	B naive._.Control_HIP044	132828	NAMA	Distal
9	99513648	99514148	5	CD14 Mono._.COVID19_55650_0066d7	136657	NAMA	Distal
9	99515021	99515521	2	cDC2._.Rep1	138030	NAMA	Distal
9	99516625	99517125	8	CD14 Mono._.COVID19_55650_0067	139634	NAMA	Distal
9	99545310	99545810	2	CD4 TCM._.COVID19_28205_0556	168319	NAMA	Distal
9	99561482	99561982	2	CD14 Mono._.COVID19_55650_0066d7	184491	NAMA	Distal
9	99567398	99567898	2	CD14 Mono._.COVID19_55650_0066d7	190407	NAMA	Distal
9	99577303	99577803	2	CD14 Mono._.COVID19_55650_0067	200312	NAMA	Distal
9	99579139	99579639	4	CD14 Mono._.Control_EV08	202148	NAMA	Distal
9	99579962	99580462	8	CD16 Mono._.Control_HIP015	202971	NAMA	Distal
9	99581271	99581771	7	CD14 Mono._.COVID19_28205_0555d0	204280	NAMA	Distal
9	99582786	99583286	2	B naive._.Control_HIP044	205795	NAMA	Distal
9	99590311	99590811	6	CD14 Mono._.COVID19_55650_0083	213320	NAMA	Intronic
9	99590823	99591323	22	CD14 Mono._.COVID19_28205_0556	213832	NAMA	Intronic
9	99593115	99593615	5	B naive._.Control_HIP044	216124	NAMA	Intronic
9	99595817	99596317	8	CD16 Mono._.Control_HIP015	218826	NAMA	Intronic
9	99628215	99628715	3	CD16 Mono._.Other	191423	LOC101928438	Intronic
9	99628849	99629349	7	CD14 Mono._.COVID19_55650_0067	190789	LOC101928438	Intronic
9	99633190	99633690	4	CD16 Mono._.COVID19_55650_0083	186448	LOC101928438	Intronic
9	99634135	99634635	13	CD14 Mono._.COVID19_55650_0132d0	185503	LOC101928438	Intronic
9	99637603	99638103	8	CD16 Mono._.Other	182035	LOC101928438	Intronic
9	99660132	99660632	22	CD14 Mono._.COVID19_55650_0067	159506	LOC101928438	Intronic
9	99663600	99664100	2	pDC._.Rep2	156038	LOC101928438	Intronic
9	99681405	99681905	2	pDC._.Rep1	138233	LOC101928438	Intronic
9	99682785	99683285	7	CD16 Mono._.Other	136853	LOC101928438	Intronic
9	99713630	99714130	3	B intermediate._.COVID19_55650_0066d7	106008	LOC101928438	Intronic
9	99720615	99721115	8	NK._.COVID19_28205_0559	99023	LOC101928438	Intronic
9	99722803	99723303	9	NK._.COVID19_28205_0555d0	96835	LOC101928438	Intronic
9	99725819	99726319	2	NK._.COVID19_28205_0555d0	93819	LOC101928438	Intronic
9	99732640	99733140	9	CD14 Mono._.COVID19_28205_0555d0	86998	LOC101928438	Intronic
9	99748220	99748720	15	CD14 Mono._.COVID19_55650_0052	71418	LOC101928438	Intronic
9	99762438	99762938	9	B naive._.Control_EV08	57200	LOC101928438	Intronic
9	99778245	99778745	3	CD14 Mono._.COVID19_55650_0067	41393	LOC101928438	Intronic
9	99782926	99783426	2	pDC._.Rep2	36712	LOC101928438	Intronic
9	99787539	99788039	2	CD14 Mono._.COVID19_55650_0086	32099	LOC101928438	Intronic
9	99807199	99807699	13	CD4 TCM._.COVID19_55650_0067	12439	LOC101928438	Intronic
9	99808398	99808898	3	CD14 Mono._.COVID19_28205_0556	11240	LOC101928438	Intronic
9	99809333	99809833	5	CD14 Mono._.COVID19_28205_0564d0	10305	LOC101928438	Intronic
9	99811589	99812089	14	CD8 TEM._.COVID19_55650_0066d0	8049	LOC101928438	Intronic
9	99815399	99815899	2	CD4 TCM._.COVID19_28205_0555d2	4239	LOC101928438	Intronic
9	99818580	99819080	2	NK._.Control_HIP002	1058	LOC101928438	Intronic
9	99819109	99819609	2	cDC2._.Rep1	529	LOC101928438	Intronic
9	99819793	99820293	22	CD14 Mono._.COVID19_55650_0055	153	LOC101928438	Promoter
9	99820663	99821163	20	CD14 Mono._.COVID19_28205_0555d2	941	NR4A3	Promoter
9	99821530	99822030	4	NK_CD56bright._.Control_HIP044	74	NR4A3	Promoter
9	99822447	99822947	17	CD4 TCM._.COVID19_55650_0083	841	NR4A3	Intronic
9	99822989	99823489	6	B naive._.Control_HIP023	1383	NR4A3	Intronic
9	99823916	99824416	18	CD14 Mono._.COVID19_55650_0086	2310	NR4A3	Intronic
9	99824510	99825010	17	NK._.COVID19_28205_0555d0	2904	NR4A3	Intronic
9	99825592	99826092	3	NK_CD56bright._.Control_HIP044	3986	NR4A3	Intronic
9	99826811	99827311	3	CD8 TEM._.COVID19_28205_0557	5205	NR4A3	Intronic
9	99827366	99827866	4	CD4 TCM._.Control_HIP044	5760	NR4A3	Intronic
9	99828025	99828525	2	CD4 TCM._.COVID19_55650_0066d7	6419	NR4A3	Exonic
9	99828604	99829104	5	CD14 Mono._.COVID19_55650_0055	6998	NR4A3	Exonic
9	99829173	99829673	3	CD4 TCM._.Control_EV08	7567	NR4A3	Intronic
9	99829694	99830194	2	CD14 Mono._.COVID19_55650_0055	8088	NR4A3	Intronic
9	99830308	99830808	2	CD4 TCM._.COVID19_28205_0564d0	8702	NR4A3	Intronic
9	99831104	99831604	2	CD4 TCM._.COVID19_55650_0086	9498	NR4A3	Intronic
9	99834279	99834779	2	CD4 TCM._.COVID19_28205_0558	12673	NR4A3	Intronic
9	99835944	99836444	2	CD4 Naive._.COVID19_28205_0559	14338	NR4A3	Intronic
9	99840001	99840501	2	CD14 Mono._.COVID19_28205_0556	18395	NR4A3	Intronic
9	99842721	99843221	3	CD4 TCM._.Other	21115	NR4A3	Intronic
9	99846267	99846767	2	CD4 TCM._.COVID19_55650_0066d7	24661	NR4A3	Intronic
9	99846906	99847406	3	CD4 TCM._.Other	25300	NR4A3	Intronic
9	99849663	99850163	4	B intermediate._.COVID19_55650_0066d7	28057	NR4A3	Intronic
9	99850190	99850690	3	CD8 TEM._.COVID19_55650_0067	28584	NR4A3	Intronic
9	99850769	99851269	6	CD8 TEM._.COVID19_55650_0132d0	29163	NR4A3	Intronic
9	99851400	99851900	16	CD4 TCM._.COVID19_28205_0558	29794	NR4A3	Intronic
9	99852578	99853078	2	Plasmablast._.COVID19_28205_0558	30972	NR4A3	Intronic
9	99855369	99855869	2	NK_CD56bright._.Other	33763	NR4A3	Intronic
9	99859563	99860063	2	CD14 Mono._.COVID19_55650_0083	37957	NR4A3	Intronic
9	99868800	99869300	3	CD14 Mono._.COVID19_55650_0086	37550	STX17-AS1	Distal
9	99876118	99876618	3	CD14 Mono._.Other	30232	STX17-AS1	Distal
9	99903148	99903648	2	B naive._.Control_EV08	3202	STX17-AS1	Intronic
9	99904969	99905469	2	CD4 TCM._.Control_HIP044	1381	STX17-AS1	Promoter
9	99905651	99906151	2	CD4 TCM._.Control_EV08	699	STX17-AS1	Promoter
9	99906330	99906830	10	CD4 TCM._.Control_HIP044	20	STX17-AS1	Promoter
9	99906876	99907376	10	B naive._.Control_EV08	492	STX17	Promoter
9	99921867	99922367	3	CD4 TCM._.Control_HIP044	15483	STX17	Intronic
9	100011014	100011514	5	CD4 Naive._.Other	87775	ERP44	Intronic
9	100027514	100028014	3	CD14 Mono._.COVID19_28205_0556	71275	ERP44	Intronic
9	100028060	100028560	10	B intermediate._.COVID19_55650_0066d7	70729	ERP44	Intronic
9	100030555	100031055	3	B intermediate._.COVID19_55650_0066d7	68234	ERP44	Intronic
9	100052322	100052822	5	B naive._.Control_HIP043	46467	ERP44	Intronic
9	100058642	100059142	2	Plasmablast._.COVID19_28205_0558	40147	ERP44	Intronic
9	100063121	100063621	2	CD8 TEM._.COVID19_55650_0067	35668	ERP44	Intronic
9	100066488	100066988	4	B intermediate._.Control_HIP045	32301	ERP44	Intronic
9	100076112	100076612	2	CD16 Mono._.Control_HIP044	22677	ERP44	Intronic
9	100079210	100079710	9	B intermediate._.Control_HIP023	19579	ERP44	Intronic
9	100083299	100083799	4	CD4 TCM._.Control_HIP044	15490	ERP44	Intronic
9	100084061	100084561	9	B intermediate._.COVID19_55650_0052	14728	ERP44	Intronic
9	100084676	100085176	10	B intermediate._.COVID19_55650_0066d7	14113	ERP44	Intronic
9	100087111	100087611	11	CD8 TEM._.COVID19_28205_0557	11678	ERP44	Intronic
9	100087640	100088140	6	CD4 TCM._.COVID19_28205_0558	11149	ERP44	Intronic
9	100093460	100093960	3	B intermediate._.COVID19_28205_0558	5329	ERP44	Intronic
9	100094759	100095259	2	CD8 TEM._.COVID19_28205_0564d0	4030	ERP44	Intronic
9	100098298	100098798	22	CD14 Mono._.COVID19_55650_0083	491	ERP44	Promoter
9	100098891	100099391	8	CD16 Mono._.Control_HIP015	100	ERP44	Promoter
9	100099572	100100072	10	CD4 TCM._.COVID19_55650_0067	565	INVS	Promoter
9	100100141	100100641	3	CD4 TCM._.COVID19_28205_0558	1134	INVS	Promoter
9	100111217	100111717	5	CD14 Mono._.COVID19_28205_0555d0	12210	INVS	Intronic
9	100209181	100209681	2	CD8 TEM._.COVID19_55650_0132d0	110174	INVS	Intronic
9	100209942	100210442	11	CD4 TCM._.COVID19_28205_0558	110935	INVS	Intronic
9	100216121	100216621	16	CD14 Mono._.COVID19_28205_0555d0	117114	INVS	Intronic
9	100286225	100286725	7	CD14 Mono._.COVID19_55650_0052	66463	TEX10	Intronic
9	100293943	100294443	2	CD14 Mono._.COVID19_28205_0556	58745	TEX10	Intronic
9	100322890	100323390	8	CD8 TEM._.COVID19_28205_0559	29798	TEX10	Intronic
9	100324547	100325047	3	B intermediate._.COVID19_55650_0066d7	28141	TEX10	Intronic
9	100350466	100350966	2	CD8 TEM._.COVID19_28205_0557	2222	TEX10	Intronic
9	100351642	100352142	6	CD8 TEM._.COVID19_55650_0132d0	1046	TEX10	Intronic
9	100352167	100352667	7	CD14 Mono._.COVID19_28205_0556	521	TEX10	Intronic
9	100352714	100353214	21	CD8 TEM._.COVID19_28205_0557	24	TEX10	Promoter
9	100353331	100353831	2	CD8 TEM._.Control_HIP023	641	TEX10	Promoter
9	100353853	100354353	9	CD8 TEM._.Other	1163	TEX10	Promoter
9	100355521	100356021	7	B intermediate._.Control_HIP043	2831	TEX10	Distal
9	100356779	100357279	2	CD14 Mono._.COVID19_55650_0067	4089	TEX10	Distal
9	100358195	100358695	2	NK_CD56bright._.Control_HIP015	5505	TEX10	Distal
9	100376998	100377498	7	CD14 Mono._.Other	24308	TEX10	Distal
9	100408507	100409007	3	B intermediate._.Control_HIP043	18398	MSANTD3	Distal
9	100410376	100410876	6	CD14 Mono._.COVID19_55650_0055	16529	MSANTD3	Distal
9	100411509	100412009	19	CD4 TCM._.COVID19_28205_0556	15396	MSANTD3	Distal
9	100426627	100427127	16	CD8 TEM._.COVID19_28205_0564d0	278	MSANTD3	Promoter
9	100427148	100427648	12	CD4 TCM._.COVID19_55650_0083	241	MSANTD3	Intronic
9	100427803	100428303	3	CD4 Naive._.COVID19_28205_0558	896	MSANTD3	Intronic
9	100429197	100429697	3	CD14 Mono._.Control_HIP002	2290	MSANTD3	Intronic
9	100435080	100435580	2	CD14 Mono._.COVID19_28205_0556	6940	MSANTD3-TMEFF1	Intronic
9	100437801	100438301	13	CD8 TEM._.COVID19_28205_0559	4219	MSANTD3-TMEFF1	Intronic
9	100445092	100445592	2	NK._.Control_HIP043	3070	MSANTD3-TMEFF1	Intronic
9	100470618	100471118	2	CD8 TEM._.COVID19_55650_0052	2244	TMEFF1	Intronic
9	100472774	100473274	5	CD4 TCM._.Control_EV08	88	TMEFF1	Promoter
9	100473430	100473930	4	CD14 Mono._.COVID19_55650_0055	566	TMEFF1	Exonic
9	100505519	100506019	2	B intermediate._.COVID19_55650_0066d7	32655	TMEFF1	Intronic
9	100548945	100549445	2	B naive._.Control_HIP044	28883	CAVIN4	Intronic
9	100555366	100555866	2	Plasmablast._.1	22462	CAVIN4	Intronic
9	100595555	100596055	4	B intermediate._.COVID19_55650_0066d7	17725	CAVIN4	Distal
9	100597171	100597671	2	CD4 TCM._.Control_HIP023	19341	CAVIN4	Distal
9	100598019	100598519	2	CD4 Naive._.Control_HIP044	20189	CAVIN4	Distal
9	100598652	100599152	9	CD4 Naive._.COVID19_28205_0559	20822	CAVIN4	Distal
9	100601052	100601552	3	CD8 TEM._.COVID19_55650_0066d0	23222	CAVIN4	Distal
9	100662055	100662555	2	CD14 Mono._.COVID19_28205_0556	84225	CAVIN4	Distal
9	100671823	100672323	2	NK._.Control_HIP023	93993	CAVIN4	Distal
9	100689608	100690108	2	pDC._.Rep1	111778	CAVIN4	Distal
9	100714551	100715051	3	CD14 Mono._.Other	136721	CAVIN4	Distal
9	100890289	100890789	6	CD16 Mono._.Control_HIP002	138169	PLPPR1	Distal
9	101311652	101312152	3	CD14 Mono._.COVID19_55650_0055	71616	BAAT	Intronic
9	101387714	101388214	10	CD8 TEM._.Other	4444	BAAT	Exonic
9	101397927	101398427	11	CD4 TCM._.Control_HIP043	436	MRPL50	Promoter
9	101398455	101398955	21	CD8 TEM._.COVID19_55650_0052	90	MRPL50	Promoter
9	101399117	101399617	9	CD4 TCM._.Control_HIP044	493	ZNF189	Promoter
9	101427868	101428368	4	B intermediate._.Control_HIP043	7704	ALDOB	Intronic
9	101448994	101449494	8	B intermediate._.COVID19_55650_0067	13420	ALDOB	Distal
9	101458953	101459453	8	CD4 TCM._.COVID19_28205_0556	9235	TMEM246-AS1	Distal
9	101465343	101465843	2	CD14 Mono._.COVID19_55650_0055	2845	TMEM246-AS1	Distal
9	101485018	101485518	2	CD8 TEM._.Control_HIP023	16828	TMEM246-AS1	Intronic
9	101512004	101512504	2	CD14 Mono._.COVID19_55650_0057	21193	TMEM246	Intronic
9	101530042	101530542	10	B naive._.Control_HIP044	3155	TMEM246	Intronic
9	101533020	101533520	7	CD4 TCM._.COVID19_55650_0066d7	177	TMEM246	Promoter
9	101533534	101534034	21	CD8 TEM._.COVID19_55650_0066d0	66	RNF20	Promoter
9	101534148	101534648	4	CD8 TEM._.COVID19_28205_0558	546	RNF20	Promoter
9	101536899	101537399	2	CD14 Mono._.COVID19_55650_0057	3297	RNF20	Intronic
9	101561711	101562211	6	CD4 TCM._.Control_HIP043	28109	RNF20	Exonic
9	101567186	101567686	6	CD4 Naive._.Other	27564	PPP3R2	Distal
9	101570053	101570553	9	CD4 Naive._.Other	24697	PPP3R2	Exonic
9	101570734	101571234	3	CD4 Naive._.Control_HIP043	24016	PPP3R2	Exonic
9	101571428	101571928	2	CD4 Naive._.COVID19_28205_0559	23322	PPP3R2	Exonic
9	101572230	101572730	3	CD4 TCM._.Control_HIP044	22520	PPP3R2	Exonic
9	101573426	101573926	2	CD8 TEM._.COVID19_28205_0557	21324	PPP3R2	Intronic
9	101578402	101578902	15	CD14 Mono._.COVID19_55650_0067	16348	PPP3R2	Intronic
9	101579916	101580416	8	CD16 Mono._.Control_HIP002	14834	PPP3R2	Intronic
9	101585670	101586170	21	CD14 Mono._.COVID19_55650_0057	9080	PPP3R2	Intronic
9	101586606	101587106	2	CD16 Mono._.COVID19_55650_0083	8144	PPP3R2	Intronic
9	101602098	101602598	6	CD14 Mono._.COVID19_55650_0132d0	7346	PPP3R2	Intronic
9	101626222	101626722	12	CD14 Mono._.Other	31470	PPP3R2	Intronic
9	101629592	101630092	16	CD14 Mono._.Control_EV08	34840	PPP3R2	Intronic
9	101636185	101636685	5	CD14 Mono._.COVID19_55650_0055	41433	PPP3R2	Intronic
9	101674117	101674617	2	CD14 Mono._.Other	64212	GRIN3A	Intronic
9	101693479	101693979	2	CD14 Mono._.COVID19_55650_0066d7	44850	GRIN3A	Intronic
9	101705048	101705548	5	CD4 Naive._.Control_HIP044	33281	GRIN3A	Intronic
9	101711274	101711774	2	CD14 Mono._.COVID19_28205_0558	27055	GRIN3A	Intronic
9	101728098	101728598	2	CD4 Naive._.COVID19_28205_0559	10231	GRIN3A	Intronic
9	101875318	101875818	2	CD14 Mono._.COVID19_28205_0556	136987	GRIN3A	Distal
9	101977560	101978060	2	CD8 TEM._.Control_HIP044	239229	GRIN3A	Distal
9	102035872	102036372	4	NK._.Control_HIP044	297541	GRIN3A	Distal
9	102049775	102050275	3	NK._.COVID19_28205_0558	311444	GRIN3A	Distal
9	102145871	102146371	2	NK_CD56bright._.Control_HIP043	373514	LINC00587	Distal
9	102216091	102216591	2	CD4 TCM._.COVID19_55650_0055	303294	LINC00587	Distal
9	102231875	102232375	2	NK._.Control_HIP023	287510	LINC00587	Distal
9	102236994	102237494	4	NK_CD56bright._.Control_HIP044	282391	LINC00587	Distal
9	102475021	102475521	2	CD4 TCM._.COVID19_28205_0564d0	44364	LINC00587	Distal
9	102525943	102526443	2	NK._.Control_HIP023	6556	LINC00587	Intronic
9	103168811	103169311	2	B naive._.COVID19_55650_0067	155972	LINC01492	Intronic
9	103261296	103261796	2	NK._.COVID19_28205_0555d0	63487	LINC01492	Intronic
9	103397802	103398302	3	CD4 TCM._.Control_HIP023	73017	LINC01492	Distal
9	103399175	103399675	2	CD8 TEM._.COVID19_28205_0564d0	74390	LINC01492	Distal
9	103798527	103799027	2	CD14 Mono._.COVID19_55650_0083	293696	SMC2-AS1	Distal
9	103942515	103943015	2	CD4 TCM._.Control_HIP023	149708	SMC2-AS1	Distal
9	104027282	104027782	2	pDC._.Rep1	64941	SMC2-AS1	Distal
9	104045061	104045561	2	B naive._.Control_HIP023	47162	SMC2-AS1	Distal
9	104082139	104082639	8	CD16 Mono._.Control_HIP023	10084	SMC2-AS1	Exonic
9	104090930	104091430	12	CD14 Mono._.COVID19_55650_0057	1293	SMC2-AS1	Intronic
9	104091589	104092089	11	CD14 Mono._.COVID19_55650_0086	634	SMC2-AS1	Intronic
9	104093250	104093750	2	CD4 TCM._.COVID19_28205_0564d0	759	SMC2	Promoter
9	104093767	104094267	21	CD8 TEM._.Other	242	SMC2	Promoter
9	104094631	104095131	5	CD8 TEM._.COVID19_28205_0564d0	620	SMC2	Intronic
9	104095365	104095865	2	B naive._.Control_HIP044	1354	SMC2	Intronic
9	104203440	104203940	2	NK._.COVID19_28205_0555d0	109429	SMC2	Distal
9	104682679	104683179	2	B intermediate._.Other	11492	OR13D1	Distal
9	104743343	104743843	17	CD4 TCM._.Control_EV08	4094	NIPSNAP3A	Distal
9	104746764	104747264	2	CD4 TCM._.COVID19_28205_0558	673	NIPSNAP3A	Promoter
9	104747405	104747905	8	CD16 Mono._.Control_HIP044	32	NIPSNAP3A	Promoter
9	104747910	104748410	18	CD8 TEM._.Control_HIP043	471	NIPSNAP3A	Intronic
9	104748457	104748957	3	CD4 Naive._.COVID19_28205_0559	1018	NIPSNAP3A	Intronic
9	104750378	104750878	5	B intermediate._.COVID19_55650_0052	2939	NIPSNAP3A	Intronic
9	104762645	104763145	2	B naive._.Control_HIP043	1261	NIPSNAP3B	Promoter
9	104763582	104764082	10	B intermediate._.Control_HIP043	324	NIPSNAP3B	Promoter
9	104764245	104764745	7	B naive._.COVID19_55650_0067	337	NIPSNAP3B	Intronic
9	104765135	104765635	9	B intermediate._.Control_HIP043	1227	NIPSNAP3B	Intronic
9	104765742	104766242	3	CD14 Mono._.COVID19_55650_0086	1834	NIPSNAP3B	Intronic
9	104769606	104770106	5	CD16 Mono._.Control_HIP015	5698	NIPSNAP3B	Intronic
9	104771622	104772122	3	B intermediate._.Control_HIP043	7714	NIPSNAP3B	Intronic
9	104772648	104773148	5	B intermediate._.COVID19_28205_0556	8740	NIPSNAP3B	Exonic
9	104774702	104775202	3	B intermediate._.Control_HIP023	10794	NIPSNAP3B	Intronic
9	104775263	104775763	8	CD16 Mono._.Control_HIP023	11355	NIPSNAP3B	Intronic
9	104776990	104777490	2	B intermediate._.COVID19_28205_0558	13082	NIPSNAP3B	Exonic
9	104780050	104780550	11	CD14 Mono._.COVID19_55650_0067	16142	NIPSNAP3B	Distal
9	104780744	104781244	16	CD14 Mono._.Control_EV08	16836	NIPSNAP3B	Distal
9	104784008	104784508	10	CD14 Mono._.COVID19_28205_0555d0	20100	NIPSNAP3B	Exonic
9	104794027	104794527	2	CD14 Mono._.COVID19_55650_0067	30119	NIPSNAP3B	Intronic
9	104795059	104795559	4	CD14 Mono._.Control_EV08	31151	NIPSNAP3B	Intronic
9	104816729	104817229	2	CD14 Mono._.COVID19_28205_0558	52821	NIPSNAP3B	Intronic
9	104829932	104830432	18	CD14 Mono._.COVID19_28205_0564d0	66024	NIPSNAP3B	Intronic
9	104831525	104832025	2	CD14 Mono._.COVID19_28205_0556	67617	NIPSNAP3B	Exonic
9	104835065	104835565	9	CD14 Mono._.COVID19_55650_0132d0	71157	NIPSNAP3B	Intronic
9	104835616	104836116	4	CD14 Mono._.COVID19_55650_0132d0	71708	NIPSNAP3B	Intronic
9	104836130	104836630	3	CD14 Mono._.Control_EV08	72222	NIPSNAP3B	Intronic
9	104850810	104851310	10	CD14 Mono._.COVID19_55650_0067	77176	ABCA1	Intronic
9	104859750	104860250	2	B naive._.Control_HIP044	68236	ABCA1	Intronic
9	104860313	104860813	9	B naive._.Control_HIP044	67673	ABCA1	Intronic
9	104861304	104861804	11	CD14 Mono._.COVID19_55650_0066d7	66682	ABCA1	Exonic
9	104863450	104863950	15	CD14 Mono._.COVID19_55650_0067	64536	ABCA1	Intronic
9	104866159	104866659	16	CD14 Mono._.COVID19_55650_0066d7	61827	ABCA1	Intronic
9	104868205	104868705	2	B naive._.COVID19_55650_0052	59781	ABCA1	Intronic
9	104868904	104869404	22	CD14 Mono._.COVID19_55650_0066d7	59082	ABCA1	Intronic
9	104869509	104870009	2	CD16 Mono._.Control_HIP043	58477	ABCA1	Intronic
9	104873084	104873584	22	CD14 Mono._.COVID19_55650_0066d7	54902	ABCA1	Intronic
9	104875194	104875694	4	CD14 Mono._.Control_HIP002	52792	ABCA1	Intronic
9	104877421	104877921	2	CD14 Mono._.COVID19_55650_0066d7	50565	ABCA1	Intronic
9	104889198	104889698	2	CD14 Mono._.COVID19_28205_0556	38788	ABCA1	Intronic
9	104904918	104905418	5	CD14 Mono._.COVID19_55650_0055	23068	ABCA1	Intronic
9	104909897	104910397	17	CD14 Mono._.Control_HIP002	18089	ABCA1	Intronic
9	104911009	104911509	5	CD14 Mono._.COVID19_55650_0132d0	16977	ABCA1	Intronic
9	104914404	104914904	11	CD14 Mono._.COVID19_28205_0556	13582	ABCA1	Intronic
9	104919306	104919806	2	CD14 Mono._.COVID19_28205_0558	8680	ABCA1	Intronic
9	104921267	104921767	8	B intermediate._.Control_HIP043	6719	ABCA1	Intronic
9	104923191	104923691	5	CD14 Mono._.Control_HIP002	4795	ABCA1	Intronic
9	104923727	104924227	9	B intermediate._.Control_HIP044	4259	ABCA1	Intronic
9	104926454	104926954	21	CD14 Mono._.COVID19_55650_0086	1532	ABCA1	Intronic
9	104926977	104927477	7	CD4 TCM._.COVID19_28205_0558	1009	ABCA1	Intronic
9	104927945	104928445	22	CD14 Mono._.COVID19_28205_0558	41	ABCA1	Promoter
9	104929235	104929735	2	NK._.COVID19_28205_0555d0	1247	ABCA1	Promoter
9	104935143	104935643	3	CD14 Mono._.COVID19_55650_0066d7	7155	ABCA1	Distal
9	104948292	104948792	5	CD14 Mono._.COVID19_28205_0564d0	20304	ABCA1	Distal
9	104950696	104951196	6	CD14 Mono._.COVID19_55650_0083	22708	ABCA1	Distal
9	104958721	104959221	4	CD14 Mono._.COVID19_28205_0555d0	30733	ABCA1	Distal
9	104961169	104961669	21	CD14 Mono._.COVID19_55650_0055	33181	ABCA1	Distal
9	104968045	104968545	17	CD4 TCM._.COVID19_55650_0086	40057	ABCA1	Distal
9	104968833	104969333	3	CD8 TEM._.Other	40845	ABCA1	Distal
9	104984097	104984597	2	CD14 Mono._.COVID19_55650_0055	56109	ABCA1	Distal
9	104989570	104990070	16	CD14 Mono._.COVID19_55650_0055	61582	ABCA1	Distal
9	104990956	104991456	20	CD8 TEM._.COVID19_55650_0052	62968	ABCA1	Distal
9	104991553	104992053	18	CD8 TEM._.COVID19_55650_0052	63565	ABCA1	Distal
9	104992296	104992796	4	CD4 TCM._.COVID19_55650_0067	64308	ABCA1	Distal
9	104992962	104993462	15	CD14 Mono._.COVID19_55650_0067	64974	ABCA1	Distal
9	104993651	104994151	12	CD14 Mono._.COVID19_55650_0086	65663	ABCA1	Distal
9	105003477	105003977	20	CD14 Mono._.Control_EV08	75489	ABCA1	Distal
9	105006343	105006843	5	CD14 Mono._.COVID19_55650_0083	78355	ABCA1	Distal
9	105007002	105007502	22	CD14 Mono._.COVID19_55650_0083	79014	ABCA1	Distal
9	105039024	105039524	2	Plasmablast._.1	111036	ABCA1	Distal
9	105040221	105040721	2	CD16 Mono._.Other	112233	ABCA1	Distal
9	105040758	105041258	4	CD14 Mono._.COVID19_55650_0052	112770	ABCA1	Distal
9	105051824	105052324	3	CD4 TCM._.COVID19_28205_0556	123836	ABCA1	Distal
9	105052325	105052825	20	CD14 Mono._.Other	124337	ABCA1	Distal
9	105053052	105053552	22	CD14 Mono._.Control_EV08	125064	ABCA1	Distal
9	105059195	105059695	4	CD14 Mono._.COVID19_55650_0066d7	131207	ABCA1	Distal
9	105062379	105062879	2	pDC._.Rep2	134391	ABCA1	Distal
9	105063716	105064216	20	CD14 Mono._.COVID19_55650_0067	135728	ABCA1	Distal
9	105064370	105064870	21	CD14 Mono._.COVID19_55650_0067	136382	ABCA1	Distal
9	105066324	105066824	20	CD14 Mono._.COVID19_55650_0067	138336	ABCA1	Distal
9	105070984	105071484	6	CD14 Mono._.COVID19_55650_0067	142996	ABCA1	Distal
9	105114691	105115191	2	CD14 Mono._.COVID19_55650_0055	129680	SLC44A1	Distal
9	105115266	105115766	8	CD16 Mono._.Other	129105	SLC44A1	Distal
9	105115805	105116305	7	CD14 Mono._.Control_EV08	128566	SLC44A1	Distal
9	105116417	105116917	4	CD14 Mono._.COVID19_55650_0086	127954	SLC44A1	Distal
9	105120838	105121338	2	CD14 Mono._.COVID19_28205_0556	123533	SLC44A1	Distal
9	105124561	105125061	17	CD14 Mono._.COVID19_55650_0052	119810	SLC44A1	Distal
9	105127770	105128270	9	CD4 Naive._.COVID19_28205_0559	116601	SLC44A1	Distal
9	105141112	105141612	14	CD14 Mono._.COVID19_28205_0556	103259	SLC44A1	Distal
9	105141634	105142134	14	CD14 Mono._.COVID19_55650_0083	102737	SLC44A1	Distal
9	105142636	105143136	17	CD14 Mono._.Control_EV08	101735	SLC44A1	Distal
9	105144026	105144526	18	CD14 Mono._.COVID19_55650_0055	100345	SLC44A1	Distal
9	105151580	105152080	2	CD8 TEM._.Control_EV08	92791	SLC44A1	Distal
9	105154843	105155343	20	CD14 Mono._.COVID19_55650_0066d7	89528	SLC44A1	Distal
9	105157014	105157514	20	CD14 Mono._.COVID19_28205_0556	87357	SLC44A1	Distal
9	105159619	105160119	7	CD14 Mono._.Control_HIP023	84752	SLC44A1	Distal
9	105180679	105181179	6	CD14 Mono._.COVID19_28205_0555d2	63692	SLC44A1	Distal
9	105187700	105188200	12	CD14 Mono._.COVID19_55650_0066d7	56671	SLC44A1	Distal
9	105189148	105189648	2	CD14 Mono._.Control_HIP015	55223	SLC44A1	Distal
9	105189956	105190456	3	CD14 Mono._.COVID19_55650_0066d7	54415	SLC44A1	Distal
9	105191621	105192121	21	CD14 Mono._.COVID19_55650_0066d7	52750	SLC44A1	Distal
9	105194189	105194689	2	CD16 Mono._.COVID19_55650_0083	50182	SLC44A1	Distal
9	105195114	105195614	2	CD14 Mono._.COVID19_55650_0066d7	49257	SLC44A1	Distal
9	105234546	105235046	2	CD4 TCM._.Control_HIP044	9825	SLC44A1	Distal
9	105236210	105236710	4	CD14 Mono._.COVID19_55650_0066d7	8161	SLC44A1	Distal
9	105243545	105244045	2	CD14 Mono._.Control_HIP002	826	SLC44A1	Promoter
9	105244248	105244748	21	CD14 Mono._.COVID19_28205_0564d0	123	SLC44A1	Promoter
9	105244767	105245267	9	CD8 TEM._.COVID19_28205_0557	394	SLC44A1	Intronic
9	105245356	105245856	19	CD14 Mono._.COVID19_28205_0556	983	SLC44A1	Intronic
9	105255410	105255910	12	CD14 Mono._.COVID19_28205_0558	11037	SLC44A1	Intronic
9	105256235	105256735	2	Plasmablast._.COVID19_28205_0558	11862	SLC44A1	Intronic
9	105258284	105258784	2	Plasmablast._.1	13911	SLC44A1	Intronic
9	105259706	105260206	2	Plasmablast._.COVID19_28205_0558	15333	SLC44A1	Intronic
9	105260213	105260713	2	Plasmablast._.COVID19_28205_0558	15840	SLC44A1	Intronic
9	105264278	105264778	12	CD14 Mono._.COVID19_55650_0066d7	19905	SLC44A1	Intronic
9	105280572	105281072	2	CD14 Mono._.COVID19_55650_0067	36199	SLC44A1	Intronic
9	105288469	105288969	2	Plasmablast._.COVID19_28205_0558	44096	SLC44A1	Intronic
9	105290417	105290917	11	CD14 Mono._.Other	46044	SLC44A1	Intronic
9	105291145	105291645	5	CD14 Mono._.COVID19_55650_0132d0	46772	SLC44A1	Intronic
9	105296733	105297233	5	CD14 Mono._.COVID19_55650_0132d0	52360	SLC44A1	Intronic
9	105299397	105299897	13	CD14 Mono._.COVID19_55650_0067	55024	SLC44A1	Intronic
9	105305880	105306380	5	CD14 Mono._.COVID19_55650_0066d7	61507	SLC44A1	Intronic
9	105313136	105313636	2	Plasmablast._.1	68763	SLC44A1	Intronic
9	105318579	105319079	2	Plasmablast._.COVID19_28205_0558	74206	SLC44A1	Intronic
9	105320491	105320991	2	Plasmablast._.COVID19_28205_0558	76118	SLC44A1	Intronic
9	105330735	105331235	2	Plasmablast._.COVID19_28205_0558	86362	SLC44A1	Intronic
9	105341130	105341630	2	B naive._.Control_EV08	96757	SLC44A1	Intronic
9	105341754	105342254	9	NK._.Control_HIP002	97381	SLC44A1	Intronic
9	105355800	105356300	8	B naive._.Control_HIP044	91745	FSD1L	Exonic
9	105357837	105358337	2	Plasmablast._.COVID19_28205_0558	89708	FSD1L	Intronic
9	105359856	105360356	4	NK_CD56bright._.Control_HIP015	87689	FSD1L	Intronic
9	105362588	105363088	2	Plasmablast._.1	84957	FSD1L	Exonic
9	105385275	105385775	10	B naive._.COVID19_55650_0132d0	62270	FSD1L	Intronic
9	105405326	105405826	4	NK_CD56bright._.Control_HIP015	42219	FSD1L	Intronic
9	105406001	105406501	2	NK_CD56bright._.Control_HIP044	41544	FSD1L	Intronic
9	105412160	105412660	5	CD14 Mono._.COVID19_55650_0055	35385	FSD1L	Intronic
9	105415359	105415859	8	CD4 TCM._.COVID19_28205_0564d0	32186	FSD1L	Intronic
9	105426004	105426504	2	CD14 Mono._.COVID19_28205_0555d2	21541	FSD1L	Intronic
9	105447783	105448283	20	CD14 Mono._.COVID19_55650_0066d7	236	FSD1L	Exonic
9	105448336	105448836	3	CD4 TCM._.COVID19_28205_0556	789	FSD1L	Intronic
9	105496761	105497261	2	CD14 Mono._.COVID19_28205_0558	49214	FSD1L	Intronic
9	105500318	105500818	22	CD14 Mono._.Control_HIP023	52771	FSD1L	Intronic
9	105503823	105504323	2	CD14 Mono._.COVID19_55650_0083	54056	FKTN	Intronic
9	105507345	105507845	5	CD14 Mono._.COVID19_55650_0066d7	50534	FKTN	Intronic
9	105509856	105510356	11	CD14 Mono._.COVID19_28205_0564d0	48023	FKTN	Intronic
9	105541841	105542341	3	B naive._.COVID19_55650_0067	16038	FKTN	Intronic
9	105557843	105558343	17	CD4 TCM._.COVID19_28205_0564d0	36	FKTN	Promoter
9	105608918	105609418	7	CD14 Mono._.COVID19_28205_0558	51037	FKTN	Intronic
9	105639817	105640317	2	pDC._.Rep1	22389	TAL2	Exonic
9	105654952	105655452	2	CD4 Naive._.Control_HIP044	7254	TAL2	Distal
9	105656005	105656505	4	B naive._.COVID19_55650_0067	6201	TAL2	Distal
9	105656604	105657104	4	B intermediate._.Control_HIP043	5602	TAL2	Distal
9	105662012	105662512	9	B naive._.COVID19_55650_0067	194	TAL2	Promoter
9	105669355	105669855	2	CD8 TEM._.COVID19_55650_0132d0	7147	TAL2	Distal
9	105672820	105673320	5	B naive._.Control_EV08	10612	TAL2	Distal
9	105690772	105691272	3	CD8 TEM._.Control_EV08	3521	TMEM38B	Distal
9	105693492	105693992	6	NK._.Control_HIP023	801	TMEM38B	Promoter
9	105694283	105694783	18	CD4 TCM._.COVID19_55650_0067	10	TMEM38B	Promoter
9	105694957	105695457	22	CD14 Mono._.COVID19_55650_0055	662	TMEM38B	Intronic
9	105699631	105700131	2	CD14 Mono._.Control_HIP023	5336	TMEM38B	Intronic
9	105708310	105708810	5	NK._.COVID19_55650_0086	14015	TMEM38B	Intronic
9	105713409	105713909	2	CD4 TCM._.Other	19114	TMEM38B	Intronic
9	105718413	105718913	3	B intermediate._.COVID19_55650_0066d7	24118	TMEM38B	Intronic
9	105757459	105757959	4	CD14 Mono._.COVID19_55650_0052	63164	TMEM38B	Intronic
9	105816993	105817493	3	NK_CD56bright._.Control_HIP043	122698	TMEM38B	Distal
9	105818679	105819179	2	NK._.COVID19_28205_0555d0	124384	TMEM38B	Distal
9	105833523	105834023	2	CD14 Mono._.COVID19_28205_0556	139228	TMEM38B	Distal
9	105839108	105839608	2	NK_CD56bright._.Control_HIP043	144813	TMEM38B	Distal
9	105841466	105841966	3	NK._.COVID19_55650_0066d7	147171	TMEM38B	Distal
9	105841969	105842469	4	NK._.COVID19_28205_0559	147674	TMEM38B	Distal
9	105859702	105860202	13	CD14 Mono._.COVID19_55650_0086	165407	TMEM38B	Distal
9	105881639	105882139	7	B intermediate._.Control_HIP043	187344	TMEM38B	Distal
9	105883770	105884270	4	CD14 Mono._.COVID19_55650_0055	189475	TMEM38B	Distal
9	105890397	105890897	4	CD14 Mono._.Control_HIP002	196102	TMEM38B	Distal
9	105975291	105975791	2	B naive._.Control_HIP015	280996	TMEM38B	Distal
9	106002817	106003317	2	CD14 Mono._.COVID19_55650_0086	308522	TMEM38B	Distal
9	106023470	106023970	2	cDC2._.Rep1	329175	TMEM38B	Distal
9	106104413	106104913	2	B naive._.Control_HIP044	410118	TMEM38B	Distal
9	106104918	106105418	2	B naive._.Other	410623	TMEM38B	Distal
9	106203779	106204279	8	NK._.COVID19_55650_0132d0	396898	MIR8081	Distal
9	106207217	106207717	5	NK._.COVID19_55650_0132d0	393460	MIR8081	Distal
9	106307584	106308084	2	NK._.COVID19_28205_0558	293093	MIR8081	Distal
9	106308993	106309493	6	CD14 Mono._.COVID19_55650_0083	291684	MIR8081	Distal
9	106310067	106310567	2	NK._.COVID19_28205_0558	290610	MIR8081	Distal
9	106310746	106311246	15	NK._.COVID19_55650_0132d0	289931	MIR8081	Distal
9	106312861	106313361	15	NK._.COVID19_55650_0086	287816	MIR8081	Distal
9	106314068	106314568	2	NK._.COVID19_55650_0066d7	286609	MIR8081	Distal
9	106314683	106315183	6	NK._.COVID19_55650_0086	285994	MIR8081	Distal
9	106315490	106315990	3	NK._.Control_HIP044	285187	MIR8081	Distal
9	106417609	106418109	2	NK._.COVID19_55650_0132d0	183068	MIR8081	Distal
9	106420552	106421052	3	NK_CD56bright._.Control_HIP044	180125	MIR8081	Distal
9	106431733	106432233	3	NK._.COVID19_55650_0066d7	168944	MIR8081	Distal
9	106467501	106468001	2	NK._.Control_HIP002	133176	MIR8081	Distal
9	106482633	106483133	2	CD14 Mono._.Control_HIP023	118044	MIR8081	Distal
9	106753191	106753691	2	pDC._.Rep2	109655	ZNF462	Distal
9	106757516	106758016	2	pDC._.Rep2	105330	ZNF462	Distal
9	106862494	106862994	3	CD14 Mono._.COVID19_28205_0556	352	ZNF462	Promoter
9	106892952	106893452	3	CD14 Mono._.COVID19_55650_0066d7	30104	ZNF462	Intronic
9	106921329	106921829	4	NK_CD56bright._.Control_HIP043	58481	ZNF462	Intronic
9	106964312	106964812	4	NK_CD56bright._.Control_HIP044	101464	ZNF462	Intronic
9	107019909	107020409	2	NK_CD56bright._.Control_HIP044	82828	LOC340512	Intronic
9	107024045	107024545	3	NK_CD56bright._.Other	78692	LOC340512	Intronic
9	107033967	107034467	3	NK_CD56bright._.Control_HIP044	68770	LOC340512	Intronic
9	107046630	107047130	4	B naive._.COVID19_55650_0067	56107	LOC340512	Intronic
9	107059955	107060455	5	CD14 Mono._.Control_HIP015	42782	LOC340512	Intronic
9	107137549	107138049	2	CD14 Mono._.Control_HIP002	34810	LOC340512	Distal
9	107158328	107158828	2	NK._.COVID19_28205_0555d0	55589	LOC340512	Distal
9	107172092	107172592	6	CD4 TCM._.COVID19_28205_0558	69353	LOC340512	Distal
9	107173328	107173828	8	NK._.COVID19_55650_0067	70589	LOC340512	Distal
9	107174469	107174969	17	NK._.COVID19_28205_0555d0	71730	LOC340512	Distal
9	107175066	107175566	10	NK._.COVID19_55650_0083	72327	LOC340512	Distal
9	107175664	107176164	2	NK._.Control_HIP044	72925	LOC340512	Distal
9	107213411	107213911	19	NK._.COVID19_28205_0558	69475	RAD23B	Distal
9	107215306	107215806	2	NK._.COVID19_28205_0556	67580	RAD23B	Distal
9	107215881	107216381	6	CD14 Mono._.Other	67005	RAD23B	Distal
9	107218823	107219323	8	B intermediate._.Control_HIP043	64063	RAD23B	Distal
9	107237815	107238315	2	CD8 TEM._.COVID19_28205_0556	45071	RAD23B	Distal
9	107239435	107239935	4	CD8 TEM._.COVID19_55650_0067	43451	RAD23B	Distal
9	107242562	107243062	2	B intermediate._.Control_HIP043	40324	RAD23B	Distal
9	107243760	107244260	4	CD4 TCM._.Control_HIP043	39126	RAD23B	Distal
9	107246279	107246779	3	CD4 TCM._.Other	36607	RAD23B	Distal
9	107260369	107260869	10	B naive._.Control_HIP023	22517	RAD23B	Distal
9	107261021	107261521	3	B intermediate._.COVID19_28205_0558	21865	RAD23B	Distal
9	107274099	107274599	9	CD8 TEM._.COVID19_55650_0066d0	8787	RAD23B	Distal
9	107279043	107279543	11	CD14 Mono._.COVID19_28205_0558	3843	RAD23B	Distal
9	107281122	107281622	5	B naive._.Control_HIP043	1764	RAD23B	Promoter
9	107281630	107282130	5	B naive._.COVID19_55650_0132d0	1256	RAD23B	Promoter
9	107282178	107282678	2	NK._.COVID19_55650_0055	708	RAD23B	Promoter
9	107282813	107283313	8	CD16 Mono._.COVID19_55650_0083	73	RAD23B	Promoter
9	107283684	107284184	22	CD14 Mono._.COVID19_55650_0086	796	RAD23B	Intronic
9	107284612	107285112	6	NK._.COVID19_28205_0555d0	1724	RAD23B	Exonic
9	107286256	107286756	2	CD8 TEM._.COVID19_55650_0132d0	3368	RAD23B	Intronic
9	107288593	107289093	2	CD4 TCM._.COVID19_28205_0556	5705	RAD23B	Intronic
9	107292787	107293287	7	CD14 Mono._.COVID19_28205_0555d0	9899	RAD23B	Intronic
9	107299427	107299927	4	CD4 TCM._.COVID19_28205_0564d0	16539	RAD23B	Intronic
9	107307168	107307668	3	CD4 TCM._.COVID19_28205_0558	24280	RAD23B	Intronic
9	107309273	107309773	17	NK._.Control_HIP044	26385	RAD23B	Intronic
9	107314634	107315134	2	Plasmablast._.COVID19_28205_0558	31746	RAD23B	Intronic
9	107316666	107317166	6	CD14 Mono._.COVID19_28205_0555d0	33778	RAD23B	Intronic
9	107323805	107324305	4	CD14 Mono._.COVID19_55650_0083	40917	RAD23B	Intronic
9	107341117	107341617	6	CD4 Naive._.Control_HIP045	58229	RAD23B	Distal
9	107407135	107407635	4	NK._.Control_HIP044	23416	LINC01509	Distal
9	107410398	107410898	5	NK._.Control_HIP044	20153	LINC01509	Distal
9	107422119	107422619	14	CD14 Mono._.Control_HIP023	8432	LINC01509	Intronic
9	107425164	107425664	18	CD14 Mono._.COVID19_55650_0067	5387	LINC01509	Intronic
9	107465506	107466006	22	CD14 Mono._.COVID19_55650_0132d0	24725	KLF4	Distal
9	107466078	107466578	5	CD14 Mono._.COVID19_55650_0086	24153	KLF4	Distal
9	107470292	107470792	2	CD16 Mono._.Control_HIP044	19939	KLF4	Distal
9	107478744	107479244	4	CD14 Mono._.Control_EV08	11487	KLF4	Distal
9	107480302	107480802	19	CD14 Mono._.COVID19_55650_0083	9929	KLF4	Distal
9	107480989	107481489	4	CD14 Mono._.COVID19_55650_0067	9242	KLF4	Distal
9	107483187	107483687	5	CD14 Mono._.COVID19_55650_0086	7044	KLF4	Distal
9	107484068	107484568	20	CD14 Mono._.Control_HIP023	6163	KLF4	Distal
9	107484851	107485351	2	cDC2._.Rep2	5380	KLF4	Exonic
9	107485470	107485970	6	CD14 Mono._.COVID19_28205_0555d2	4761	KLF4	Exonic
9	107485999	107486499	3	B naive._.Control_EV08	4232	KLF4	Intronic
9	107486591	107487091	6	CD14 Mono._.COVID19_55650_0086	3640	KLF4	Intronic
9	107487161	107487661	19	CD14 Mono._.COVID19_55650_0067	3070	KLF4	Exonic
9	107487734	107488234	2	cDC2._.Rep1	2497	KLF4	Exonic
9	107488261	107488761	22	CD14 Mono._.COVID19_28205_0555d0	1970	KLF4	Intronic
9	107488836	107489336	11	CD14 Mono._.COVID19_55650_0057	1395	KLF4	Exonic
9	107489585	107490085	2	cDC2._.Rep1	646	KLF4	Intronic
9	107490110	107490610	13	CD14 Mono._.COVID19_28205_0564d0	121	KLF4	Exonic
9	107490885	107491385	16	CD14 Mono._.COVID19_55650_0067	652	KLF4	Promoter
9	107491654	107492154	3	B naive._.Control_EV08	1421	KLF4	Promoter
9	107492277	107492777	7	CD14 Mono._.COVID19_28205_0558	2044	KLF4	Distal
9	107493974	107494474	7	CD16 Mono._.Control_HIP043	3741	KLF4	Distal
9	107496912	107497412	10	CD14 Mono._.COVID19_28205_0555d0	6679	KLF4	Distal
9	107502083	107502583	14	CD14 Mono._.COVID19_55650_0067	11850	KLF4	Distal
9	107504798	107505298	21	CD14 Mono._.COVID19_55650_0057	14565	KLF4	Distal
9	107513301	107513801	20	CD14 Mono._.Control_EV08	23068	KLF4	Distal
9	107514147	107514647	3	CD16 Mono._.COVID19_55650_0083	23914	KLF4	Distal
9	107530662	107531162	7	CD16 Mono._.Control_HIP023	40429	KLF4	Distal
9	107534336	107534836	2	NK._.COVID19_55650_0086	44103	KLF4	Distal
9	107539661	107540161	2	CD16 Mono._.Control_HIP002	49428	KLF4	Distal
9	107547162	107547662	7	CD16 Mono._.Control_HIP015	56929	KLF4	Distal
9	107547710	107548210	3	CD16 Mono._.Control_HIP023	57477	KLF4	Distal
9	107548252	107548752	22	CD14 Mono._.COVID19_55650_0132d0	58019	KLF4	Distal
9	107549095	107549595	8	CD14 Mono._.COVID19_55650_0083	58862	KLF4	Distal
9	107576994	107577494	2	CD16 Mono._.Control_HIP015	86761	KLF4	Distal
9	107586439	107586939	2	CD14 Mono._.COVID19_55650_0067	96206	KLF4	Distal
9	107587121	107587621	18	CD14 Mono._.COVID19_55650_0052	96888	KLF4	Distal
9	107587680	107588180	11	CD14 Mono._.Control_EV08	97447	KLF4	Distal
9	107588577	107589077	2	CD14 Mono._.Control_HIP002	98344	KLF4	Distal
9	107594813	107595313	3	CD16 Mono._.Control_HIP002	104580	KLF4	Distal
9	107603573	107604073	7	CD14 Mono._.COVID19_55650_0066d7	113340	KLF4	Distal
9	107612025	107612525	7	CD16 Mono._.Control_HIP002	121792	KLF4	Distal
9	107615213	107615713	18	CD14 Mono._.COVID19_55650_0086	124980	KLF4	Distal
9	107630059	107630559	10	CD14 Mono._.COVID19_55650_0052	139826	KLF4	Distal
9	107630846	107631346	2	CD16 Mono._.Control_HIP043	140613	KLF4	Distal
9	107635733	107636233	2	CD16 Mono._.Control_HIP015	145500	KLF4	Distal
9	107636802	107637302	16	CD14 Mono._.COVID19_55650_0066d7	146569	KLF4	Distal
9	107637588	107638088	8	CD16 Mono._.Control_HIP023	147355	KLF4	Distal
9	107638846	107639346	19	CD14 Mono._.COVID19_55650_0086	148613	KLF4	Distal
9	107639389	107639889	5	CD14 Mono._.COVID19_28205_0555d0	149156	KLF4	Distal
9	107645029	107645529	17	CD14 Mono._.Control_HIP023	154796	KLF4	Distal
9	107674100	107674600	6	CD16 Mono._.Control_HIP044	183867	KLF4	Distal
9	107674778	107675278	22	CD14 Mono._.COVID19_28205_0556	184545	KLF4	Distal
9	107675452	107675952	14	CD14 Mono._.COVID19_55650_0066d7	185219	KLF4	Distal
9	107675966	107676466	15	CD14 Mono._.COVID19_55650_0067	185733	KLF4	Distal
9	107682973	107683473	3	CD14 Mono._.COVID19_55650_0055	192740	KLF4	Distal
9	107683491	107683991	14	CD14 Mono._.COVID19_28205_0555d0	193258	KLF4	Distal
9	107684203	107684703	7	CD14 Mono._.COVID19_55650_0055	193970	KLF4	Distal
9	107694780	107695280	2	CD16 Mono._.COVID19_55650_0083	204547	KLF4	Distal
9	107698387	107698887	4	CD14 Mono._.Other	208154	KLF4	Distal
9	107700705	107701205	7	CD14 Mono._.COVID19_55650_0067	210472	KLF4	Distal
9	107707889	107708389	16	CD14 Mono._.COVID19_55650_0067	217656	KLF4	Distal
9	107711350	107711850	2	CD16 Mono._.Control_HIP015	221117	KLF4	Distal
9	107712382	107712882	15	CD14 Mono._.COVID19_55650_0066d7	222149	KLF4	Distal
9	107726977	107727477	2	CD14 Mono._.COVID19_55650_0132d0	236744	KLF4	Distal
9	107732866	107733366	2	CD14 Mono._.COVID19_28205_0564d0	242633	KLF4	Distal
9	107733433	107733933	2	CD14 Mono._.COVID19_55650_0086	243200	KLF4	Distal
9	107738784	107739284	4	CD14 Mono._.COVID19_55650_0066d7	248551	KLF4	Distal
9	107747006	107747506	2	CD14 Mono._.COVID19_55650_0132d0	256773	KLF4	Distal
9	107748383	107748883	2	CD14 Mono._.COVID19_55650_0067	258150	KLF4	Distal
9	107749702	107750202	22	CD14 Mono._.COVID19_55650_0083	259469	KLF4	Distal
9	107750572	107751072	21	CD14 Mono._.COVID19_28205_0564d0	260339	KLF4	Distal
9	107751740	107752240	22	CD14 Mono._.COVID19_55650_0066d7	261507	KLF4	Distal
9	107755269	107755769	17	CD14 Mono._.COVID19_55650_0067	265036	KLF4	Distal
9	107759537	107760037	2	CD14 Mono._.COVID19_55650_0055	269304	KLF4	Distal
9	107760797	107761297	8	CD16 Mono._.Control_HIP023	270564	KLF4	Distal
9	107774061	107774561	16	CD14 Mono._.COVID19_55650_0057	283828	KLF4	Distal
9	107779642	107780142	8	CD14 Mono._.COVID19_55650_0067	289409	KLF4	Distal
9	107780290	107780790	3	CD14 Mono._.COVID19_55650_0083	290057	KLF4	Distal
9	107782307	107782807	12	CD14 Mono._.COVID19_55650_0066d7	292074	KLF4	Distal
9	107784076	107784576	2	CD14 Mono._.Control_HIP045	293843	KLF4	Distal
9	107794208	107794708	2	CD14 Mono._.COVID19_55650_0057	303975	KLF4	Distal
9	107807175	107807675	5	CD14 Mono._.COVID19_28205_0558	316942	KLF4	Distal
9	107810621	107811121	10	CD14 Mono._.COVID19_55650_0066d7	320388	KLF4	Distal
9	107841029	107841529	13	CD14 Mono._.COVID19_55650_0067	350796	KLF4	Distal
9	107842589	107843089	3	CD14 Mono._.Other	352356	KLF4	Distal
9	107847916	107848416	4	CD14 Mono._.COVID19_55650_0066d7	357683	KLF4	Distal
9	107848632	107849132	13	CD14 Mono._.COVID19_55650_0052	358399	KLF4	Distal
9	107849219	107849719	17	CD14 Mono._.COVID19_55650_0055	358986	KLF4	Distal
9	107861504	107862004	6	CD14 Mono._.COVID19_28205_0564d0	371271	KLF4	Distal
9	107862289	107862789	13	CD14 Mono._.Control_HIP015	372056	KLF4	Distal
9	107863236	107863736	9	CD14 Mono._.COVID19_55650_0066d7	373003	KLF4	Distal
9	107864102	107864602	2	CD14 Mono._.COVID19_55650_0066d7	373869	KLF4	Distal
9	107866810	107867310	16	CD14 Mono._.COVID19_55650_0052	376577	KLF4	Distal
9	107868070	107868570	7	B intermediate._.Control_HIP044	377837	KLF4	Distal
9	107871245	107871745	2	CD14 Mono._.COVID19_55650_0086	381012	KLF4	Distal
9	107874554	107875054	19	CD14 Mono._.Control_HIP015	384321	KLF4	Distal
9	107878395	107878895	17	CD14 Mono._.COVID19_55650_0052	388162	KLF4	Distal
9	107883703	107884203	20	CD14 Mono._.COVID19_55650_0083	393470	KLF4	Distal
9	107906023	107906523	3	CD14 Mono._.Other	415790	KLF4	Distal
9	107907185	107907685	5	CD14 Mono._.Other	416952	KLF4	Distal
9	107914103	107914603	3	CD14 Mono._.Other	423870	KLF4	Distal
9	107926856	107927356	5	CD14 Mono._.Control_HIP023	436623	KLF4	Distal
9	107928892	107929392	12	CD14 Mono._.COVID19_28205_0555d0	438659	KLF4	Distal
9	107929420	107929920	20	CD14 Mono._.COVID19_28205_0555d0	439187	KLF4	Distal
9	107932031	107932531	18	CD14 Mono._.Control_EV08	441798	KLF4	Distal
9	107933011	107933511	12	CD14 Mono._.COVID19_55650_0066d7	442778	KLF4	Distal
9	107942849	107943349	6	CD16 Mono._.Control_HIP015	452616	KLF4	Distal
9	107946729	107947229	7	CD14 Mono._.COVID19_55650_0132d0	456496	KLF4	Distal
9	107949026	107949526	17	CD14 Mono._.COVID19_28205_0555d0	458793	KLF4	Distal
9	107949616	107950116	2	CD14 Mono._.COVID19_55650_0055	459383	KLF4	Distal
9	107954268	107954768	13	CD14 Mono._.COVID19_28205_0556	464035	KLF4	Distal
9	107960798	107961298	5	CD14 Mono._.COVID19_55650_0086	470565	KLF4	Distal
9	107963158	107963658	10	CD14 Mono._.Control_HIP015	472925	KLF4	Distal
9	107976701	107977201	8	CD16 Mono._.Control_HIP044	486468	KLF4	Distal
9	107979261	107979761	5	CD16 Mono._.COVID19_55650_0083	489028	KLF4	Distal
9	107981946	107982446	9	CD14 Mono._.COVID19_55650_0132d0	491713	KLF4	Distal
9	107982712	107983212	8	CD16 Mono._.Control_HIP002	492479	KLF4	Distal
9	107983300	107983800	4	CD14 Mono._.COVID19_55650_0066d7	493067	KLF4	Distal
9	107989470	107989970	22	CD14 Mono._.COVID19_55650_0052	499237	KLF4	Distal
9	107990478	107990978	2	CD14 Mono._.Control_EV08	500245	KLF4	Distal
9	107992202	107992702	2	CD14 Mono._.COVID19_28205_0555d0	501969	KLF4	Distal
9	107994609	107995109	6	CD14 Mono._.COVID19_55650_0066d7	504376	KLF4	Distal
9	108002088	108002588	5	CD16 Mono._.Control_HIP043	511855	KLF4	Distal
9	108002627	108003127	11	CD14 Mono._.COVID19_55650_0066d7	512394	KLF4	Distal
9	108012781	108013281	2	pDC._.Rep2	522548	KLF4	Distal
9	108014331	108014831	3	B naive._.COVID19_55650_0132d0	524098	KLF4	Distal
9	108021056	108021556	5	CD14 Mono._.COVID19_28205_0556	530823	KLF4	Distal
9	108039537	108040037	2	CD14 Mono._.COVID19_55650_0132d0	549304	KLF4	Distal
9	108041527	108042027	10	CD14 Mono._.COVID19_55650_0067	551294	KLF4	Distal
9	108049960	108050460	3	CD14 Mono._.COVID19_55650_0067	559727	KLF4	Distal
9	108056051	108056551	8	CD14 Mono._.COVID19_55650_0066d7	565818	KLF4	Distal
9	108056703	108057203	4	CD14 Mono._.Control_EV08	566470	KLF4	Distal
9	108057283	108057783	20	CD14 Mono._.COVID19_28205_0556	567050	KLF4	Distal
9	108070004	108070504	10	CD14 Mono._.COVID19_55650_0067	579771	KLF4	Distal
9	108073758	108074258	5	CD14 Mono._.COVID19_28205_0555d0	583525	KLF4	Distal
9	108078768	108079268	4	CD14 Mono._.Control_EV08	588535	KLF4	Distal
9	108083885	108084385	11	CD14 Mono._.COVID19_28205_0555d2	593652	KLF4	Distal
9	108113557	108114057	16	CD14 Mono._.Other	623324	KLF4	Distal
9	108125508	108126008	2	CD14 Mono._.Control_HIP002	635275	KLF4	Distal
9	108149544	108150044	2	B naive._.Control_HIP044	659311	KLF4	Distal
9	108155397	108155897	2	CD14 Mono._.COVID19_55650_0066d7	665164	KLF4	Distal
9	108156468	108156968	21	CD14 Mono._.COVID19_28205_0556	666235	KLF4	Distal
9	108158549	108159049	6	CD14 Mono._.Control_HIP015	668316	KLF4	Distal
9	108181381	108181881	3	CD14 Mono._.Other	675335	ACTL7B	Distal
9	108182845	108183345	13	CD14 Mono._.COVID19_55650_0066d7	673871	ACTL7B	Distal
9	108184768	108185268	5	CD14 Mono._.COVID19_55650_0067	671948	ACTL7B	Distal
9	108191046	108191546	13	CD14 Mono._.COVID19_55650_0066d7	665670	ACTL7B	Distal
9	108213455	108213955	15	CD14 Mono._.Other	643261	ACTL7B	Distal
9	108264301	108264801	2	CD14 Mono._.Control_HIP043	592415	ACTL7B	Distal
9	108269246	108269746	5	CD16 Mono._.Control_HIP002	587470	ACTL7B	Distal
9	108272064	108272564	6	CD16 Mono._.Control_HIP002	584652	ACTL7B	Distal
9	108273931	108274431	2	CD14 Mono._.COVID19_28205_0555d0	582785	ACTL7B	Distal
9	108282844	108283344	3	CD14 Mono._.COVID19_55650_0066d7	573872	ACTL7B	Distal
9	108296077	108296577	2	CD14 Mono._.COVID19_55650_0066d7	560639	ACTL7B	Distal
9	108297005	108297505	17	CD14 Mono._.COVID19_55650_0066d7	559711	ACTL7B	Distal
9	108300247	108300747	11	CD14 Mono._.COVID19_55650_0083	556469	ACTL7B	Distal
9	108300816	108301316	18	CD14 Mono._.COVID19_55650_0083	555900	ACTL7B	Distal
9	108316574	108317074	18	CD14 Mono._.COVID19_55650_0067	540142	ACTL7B	Distal
9	108385902	108386402	4	CD14 Mono._.Control_EV08	470814	ACTL7B	Distal
9	108441675	108442175	2	pDC._.Rep1	415041	ACTL7B	Distal
9	108468302	108468802	8	CD14 Mono._.COVID19_55650_0083	388414	ACTL7B	Distal
9	108469509	108470009	2	cDC2._.Rep2	387207	ACTL7B	Distal
9	108474168	108474668	3	CD14 Mono._.COVID19_28205_0556	382548	ACTL7B	Distal
9	108477442	108477942	5	CD14 Mono._.COVID19_28205_0555d0	379274	ACTL7B	Distal
9	108478925	108479425	14	CD14 Mono._.COVID19_28205_0558	377791	ACTL7B	Distal
9	108535489	108535989	3	CD14 Mono._.COVID19_55650_0067	321227	ACTL7B	Distal
9	108543400	108543900	8	CD14 Mono._.COVID19_28205_0564d0	313316	ACTL7B	Distal
9	108565725	108566225	13	CD14 Mono._.COVID19_55650_0086	290991	ACTL7B	Distal
9	108569591	108570091	6	CD14 Mono._.COVID19_55650_0067	287125	ACTL7B	Distal
9	108579899	108580399	19	CD14 Mono._.COVID19_28205_0564d0	276817	ACTL7B	Distal
9	108586422	108586922	18	CD14 Mono._.COVID19_28205_0555d0	270294	ACTL7B	Distal
9	108588196	108588696	13	CD14 Mono._.COVID19_28205_0555d0	268520	ACTL7B	Distal
9	108615094	108615594	6	CD14 Mono._.COVID19_28205_0555d0	241622	ACTL7B	Distal
9	108622356	108622856	21	CD14 Mono._.COVID19_55650_0067	234360	ACTL7B	Distal
9	108624389	108624889	2	CD14 Mono._.COVID19_55650_0052	232327	ACTL7B	Distal
9	108631843	108632343	22	CD14 Mono._.COVID19_55650_0083	224873	ACTL7B	Distal
9	108642848	108643348	9	CD14 Mono._.COVID19_28205_0555d0	213868	ACTL7B	Distal
9	108643688	108644188	3	CD14 Mono._.COVID19_55650_0132d0	213028	ACTL7B	Distal
9	108645419	108645919	4	CD14 Mono._.Control_HIP015	211297	ACTL7B	Distal
9	108654596	108655096	6	CD14 Mono._.COVID19_28205_0556	202120	ACTL7B	Distal
9	108666098	108666598	8	CD14 Mono._.COVID19_55650_0067	190618	ACTL7B	Distal
9	108671130	108671630	2	CD14 Mono._.COVID19_55650_0086	185586	ACTL7B	Distal
9	108727493	108727993	4	CD16 Mono._.Control_HIP015	129223	ACTL7B	Distal
9	108761738	108762238	14	CD14 Mono._.COVID19_55650_0066d7	94978	ACTL7B	Distal
9	108766563	108767063	2	CD16 Mono._.Control_HIP043	90153	ACTL7B	Distal
9	108774514	108775014	2	B naive._.Control_HIP044	82202	ACTL7B	Distal
9	108780893	108781393	7	CD14 Mono._.COVID19_55650_0057	75823	ACTL7B	Distal
9	108783258	108783758	2	pDC._.Rep1	73458	ACTL7B	Distal
9	108784093	108784593	4	CD14 Mono._.COVID19_28205_0555d0	72623	ACTL7B	Distal
9	108784890	108785390	4	CD14 Mono._.COVID19_55650_0052	71826	ACTL7B	Distal
9	108787316	108787816	4	CD14 Mono._.COVID19_28205_0558	69400	ACTL7B	Distal
9	108813933	108814433	6	CD14 Mono._.COVID19_55650_0067	42783	ACTL7B	Distal
9	108816069	108816569	3	CD16 Mono._.Control_HIP015	40647	ACTL7B	Distal
9	108818424	108818924	19	CD14 Mono._.COVID19_55650_0066d7	38292	ACTL7B	Distal
9	108834881	108835381	5	CD14 Mono._.Control_HIP002	21835	ACTL7B	Distal
9	108835745	108836245	10	CD14 Mono._.COVID19_55650_0067	20971	ACTL7B	Distal
9	108842712	108843212	9	CD14 Mono._.COVID19_55650_0067	14004	ACTL7B	Distal
9	108845871	108846371	5	CD16 Mono._.Control_HIP015	10845	ACTL7B	Distal
9	108846428	108846928	2	CD16 Mono._.Control_HIP002	10288	ACTL7B	Distal
9	108903376	108903876	2	CD14 Mono._.COVID19_28205_0558	30489	ELP1	Exonic
9	108911754	108912254	5	CD4 TCM._.COVID19_28205_0558	22111	ELP1	Intronic
9	108912306	108912806	2	CD4 TCM._.COVID19_28205_0558	21559	ELP1	Intronic
9	108913349	108913849	10	CD14 Mono._.COVID19_28205_0555d2	20516	ELP1	Intronic
9	108933257	108933757	10	CD8 TEM._.Control_HIP023	608	ELP1	Promoter
9	108933838	108934338	22	CD14 Mono._.Control_EV08	27	ELP1	Promoter
9	108934438	108934938	19	CD14 Mono._.COVID19_55650_0086	506	FAM206A	Promoter
9	108953955	108954455	6	CD4 TCM._.COVID19_55650_0086	20023	FAM206A	Intronic
9	108994645	108995145	9	CD14 Mono._.COVID19_28205_0555d2	18633	CTNNAL1	Intronic
9	109001308	109001808	3	CD4 TCM._.Other	11970	CTNNAL1	Intronic
9	109010655	109011155	13	CD8 TEM._.Control_EV08	2623	CTNNAL1	Intronic
9	109012185	109012685	10	CD4 TCM._.Control_EV08	1093	CTNNAL1	Intronic
9	109012795	109013295	9	NK._.Control_HIP023	483	CTNNAL1	Intronic
9	109013363	109013863	21	CD14 Mono._.COVID19_55650_0067	83	CTNNAL1	Promoter
9	109013969	109014469	4	CD4 Naive._.COVID19_28205_0558	689	CTNNAL1	Promoter
9	109014491	109014991	6	CD4 TCM._.Control_HIP023	1211	CTNNAL1	Promoter
9	109015546	109016046	2	CD4 Naive._.COVID19_28205_0559	2266	CTNNAL1	Exonic
9	109017459	109017959	2	CD14 Mono._.COVID19_55650_0066d7	4179	CTNNAL1	Exonic
9	109020544	109021044	2	CD16 Mono._.Other	7264	CTNNAL1	Intronic
9	109086159	109086659	14	CD14 Mono._.Control_HIP023	33535	TMEM245	Intronic
9	109097007	109097507	2	CD4 Naive._.Control_HIP044	22687	TMEM245	Intronic
9	109098944	109099444	3	CD4 Naive._.COVID19_28205_0559	20750	TMEM245	Intronic
9	109101141	109101641	2	CD4 TCM._.Control_EV08	18553	TMEM245	Intronic
9	109101870	109102370	12	CD4 TCM._.Control_HIP043	17824	TMEM245	Intronic
9	109107589	109108089	4	CD4 Naive._.COVID19_28205_0558	12105	TMEM245	Intronic
9	109108234	109108734	3	B naive._.COVID19_55650_0067	11460	TMEM245	Exonic
9	109109947	109110447	7	CD8 TEM._.Control_HIP023	9747	TMEM245	Intronic
9	109110629	109111129	17	CD4 TCM._.COVID19_28205_0555d2	9065	TMEM245	Intronic
9	109116404	109116904	2	CD4 TCM._.COVID19_28205_0556	3290	TMEM245	Intronic
9	109117717	109118217	11	CD4 TCM._.COVID19_28205_0564d0	1977	TMEM245	Intronic
9	109118621	109119121	5	CD14 Mono._.COVID19_55650_0086	1073	TMEM245	Intronic
9	109119245	109119745	13	CD8 TEM._.Other	449	TMEM245	Exonic
9	109119780	109120280	19	NK._.Control_EV08	84	TMEM245	Promoter
9	109120357	109120857	2	CD4 Naive._.Control_HIP044	661	TMEM245	Promoter
9	109122441	109122941	12	CD14 Mono._.COVID19_28205_0556	2745	TMEM245	Distal
9	109122980	109123480	19	CD14 Mono._.COVID19_28205_0556	3284	TMEM245	Distal
9	109143855	109144355	7	CD14 Mono._.COVID19_55650_0132d0	23185	FRRS1L	Intronic
9	109181152	109181652	5	CD4 Naive._.Control_HIP043	14110	FRRS1L	Intronic
9	109198943	109199443	2	CD4 Naive._.Control_HIP043	31901	FRRS1L	Intronic
9	109244491	109244991	4	NK._.COVID19_55650_0086	76222	EPB41L4B	Intronic
9	109262506	109263006	2	CD4 TCM._.COVID19_28205_0558	58207	EPB41L4B	Intronic
9	109292230	109292730	2	CD4 TCM._.Other	28483	EPB41L4B	Intronic
9	109315824	109316324	3	CD16 Mono._.Control_HIP015	4889	EPB41L4B	Intronic
9	109320864	109321364	13	CD4 TCM._.Control_HIP043	149	EPB41L4B	Promoter
9	109380824	109381324	4	B intermediate._.Control_HIP043	60109	EPB41L4B	Intronic
9	109399067	109399567	5	B intermediate._.Control_HIP043	78352	EPB41L4B	Intronic
9	109401356	109401856	2	B intermediate._.COVID19_55650_0067	80641	EPB41L4B	Intronic
9	109410007	109410507	2	B intermediate._.Other	88055	PTPN3	Exonic
9	109410932	109411432	2	Plasmablast._.1	87130	PTPN3	Intronic
9	109411802	109412302	7	B intermediate._.Control_HIP023	86260	PTPN3	Intronic
9	109416076	109416576	9	B intermediate._.Control_HIP023	81986	PTPN3	Intronic
9	109416985	109417485	4	B intermediate._.COVID19_55650_0066d7	81077	PTPN3	Intronic
9	109422573	109423073	7	B intermediate._.Control_HIP023	75489	PTPN3	Exonic
9	109440088	109440588	5	B intermediate._.COVID19_28205_0558	57974	PTPN3	Intronic
9	109440675	109441175	9	CD4 TCM._.COVID19_28205_0558	57387	PTPN3	Intronic
9	109463865	109464365	3	B intermediate._.COVID19_55650_0066d7	34197	PTPN3	Intronic
9	109467908	109468408	14	CD14 Mono._.COVID19_28205_0564d0	30154	PTPN3	Intronic
9	109469618	109470118	2	CD8 TEM._.COVID19_28205_0559	28444	PTPN3	Intronic
9	109519299	109519799	2	CD14 Mono._.COVID19_55650_0066d7	8003	MIR3927	Distal
9	109520472	109520972	2	B intermediate._.COVID19_28205_0556	9176	MIR3927	Distal
9	109574254	109574754	2	CD14 Mono._.COVID19_28205_0556	62958	MIR3927	Distal
9	109817805	109818305	2	CD14 Mono._.Control_HIP015	37745	PALM2-AKAP2	Intronic
9	109831146	109831646	2	CD14 Mono._.COVID19_28205_0556	51086	PALM2-AKAP2	Intronic
9	109880473	109880973	4	B intermediate._.Control_HIP043	100413	PALM2-AKAP2	Intronic
9	109886635	109887135	2	CD14 Mono._.COVID19_55650_0083	106575	PALM2-AKAP2	Intronic
9	109887158	109887658	3	CD14 Mono._.Control_HIP015	107098	PALM2-AKAP2	Intronic
9	109887812	109888312	2	CD8 TEM._.COVID19_28205_0564d0	107752	PALM2-AKAP2	Intronic
9	109895331	109895831	2	B naive._.COVID19_55650_0067	115271	PALM2-AKAP2	Intronic
9	109896124	109896624	6	CD14 Mono._.COVID19_28205_0558	116064	PALM2-AKAP2	Intronic
9	109901235	109901735	2	CD8 TEM._.COVID19_28205_0557	121175	PALM2-AKAP2	Intronic
9	109903476	109903976	7	B naive._.COVID19_55650_0067	123416	PALM2-AKAP2	Intronic
9	109907372	109907872	4	B naive._.Control_HIP023	127312	PALM2-AKAP2	Intronic
9	109908895	109909395	7	B naive._.Control_EV08	128835	PALM2-AKAP2	Intronic
9	109914310	109914810	8	B naive._.COVID19_55650_0067	134037	AKAP2	Intronic
9	109918257	109918757	7	B intermediate._.Control_HIP023	130090	AKAP2	Intronic
9	109918800	109919300	2	B intermediate._.Control_HIP043	129547	AKAP2	Intronic
9	109926247	109926747	2	CD14 Mono._.COVID19_55650_0067	122100	AKAP2	Intronic
9	109950957	109951457	3	CD4 TCM._.COVID19_55650_0067	97390	AKAP2	Intronic
9	109954012	109954512	7	B naive._.Control_HIP023	94335	AKAP2	Intronic
9	109966223	109966723	6	B naive._.COVID19_55650_0067	82124	AKAP2	Intronic
9	109966960	109967460	10	B intermediate._.COVID19_55650_0066d7	81387	AKAP2	Intronic
9	109967528	109968028	10	CD14 Mono._.COVID19_55650_0083	80819	AKAP2	Intronic
9	109968240	109968740	8	B naive._.COVID19_55650_0067	80107	AKAP2	Intronic
9	109968784	109969284	2	pDC._.Rep2	79563	AKAP2	Intronic
9	109972333	109972833	10	B naive._.COVID19_55650_0067	76014	AKAP2	Intronic
9	109974241	109974741	10	B naive._.COVID19_55650_0067	74106	AKAP2	Intronic
9	109974900	109975400	2	CD16 Mono._.Control_HIP044	73447	AKAP2	Intronic
9	110005414	110005914	5	CD4 TCM._.COVID19_28205_0555d2	42933	AKAP2	Intronic
9	110015532	110016032	3	CD4 TCM._.Other	32815	AKAP2	Intronic
9	110021839	110022339	6	CD16 Mono._.Control_HIP023	26508	AKAP2	Intronic
9	110029318	110029818	21	CD14 Mono._.COVID19_55650_0057	19029	AKAP2	Intronic
9	110030437	110030937	3	CD14 Mono._.COVID19_55650_0067	17910	AKAP2	Intronic
9	110041248	110041748	2	CD14 Mono._.COVID19_55650_0055	7099	AKAP2	Intronic
9	110047752	110048252	11	CD14 Mono._.COVID19_55650_0052	595	AKAP2	Promoter
9	110048349	110048849	10	B naive._.COVID19_55650_0132d0	0	AKAP2	Promoter
9	110049329	110049829	9	B intermediate._.COVID19_55650_0052	980	AKAP2	Intronic
9	110049948	110050448	2	NK._.Control_HIP044	1599	AKAP2	Intronic
9	110050981	110051481	13	CD14 Mono._.COVID19_55650_0086	2632	AKAP2	Intronic
9	110055230	110055730	2	B intermediate._.COVID19_55650_0066d7	6881	AKAP2	Intronic
9	110058295	110058795	6	B naive._.COVID19_55650_0067	9946	AKAP2	Intronic
9	110064820	110065320	13	CD14 Mono._.COVID19_55650_0067	16471	AKAP2	Intronic
9	110065438	110065938	19	CD14 Mono._.COVID19_55650_0066d7	17089	AKAP2	Intronic
9	110066040	110066540	4	CD14 Mono._.COVID19_55650_0083	17691	AKAP2	Intronic
9	110066875	110067375	12	CD14 Mono._.COVID19_55650_0055	18526	AKAP2	Intronic
9	110069710	110070210	15	CD14 Mono._.COVID19_55650_0067	21361	AKAP2	Intronic
9	110072773	110073273	2	B naive._.Control_HIP023	24424	AKAP2	Intronic
9	110081253	110081753	2	Plasmablast._.1	32904	AKAP2	Intronic
9	110081939	110082439	3	B naive._.Control_HIP023	33590	AKAP2	Intronic
9	110086145	110086645	2	CD4 TCM._.Other	37796	AKAP2	Intronic
9	110087998	110088498	2	CD4 TCM._.COVID19_28205_0556	39649	AKAP2	Intronic
9	110095217	110095717	5	CD14 Mono._.COVID19_28205_0556	46868	AKAP2	Intronic
9	110095738	110096238	4	CD14 Mono._.COVID19_28205_0558	47389	AKAP2	Intronic
9	110098593	110099093	3	CD14 Mono._.COVID19_28205_0556	50244	AKAP2	Intronic
9	110099305	110099805	2	CD14 Mono._.COVID19_55650_0055	50956	AKAP2	Intronic
9	110101777	110102277	2	pDC._.Rep2	53428	AKAP2	Intronic
9	110103909	110104409	2	B naive._.Control_HIP023	55560	AKAP2	Intronic
9	110110088	110110588	7	B intermediate._.COVID19_28205_0556	61739	AKAP2	Intronic
9	110110745	110111245	3	B intermediate._.Control_HIP045	62396	AKAP2	Intronic
9	110112643	110113143	4	B naive._.COVID19_55650_0067	64294	AKAP2	Intronic
9	110125806	110126306	3	B naive._.Control_HIP023	77457	AKAP2	Intronic
9	110126478	110126978	4	B naive._.Control_HIP023	78129	AKAP2	Intronic
9	110127415	110127915	8	CD14 Mono._.COVID19_55650_0055	79066	AKAP2	Exonic
9	110128098	110128598	4	CD14 Mono._.Control_HIP002	79749	AKAP2	Intronic
9	110128918	110129418	10	B intermediate._.COVID19_55650_0066d7	79020	C9orf152	Intronic
9	110129639	110130139	2	B naive._.Control_HIP015	78299	C9orf152	Intronic
9	110130221	110130721	2	B intermediate._.Control_HIP043	77717	C9orf152	Intronic
9	110130940	110131440	2	B intermediate._.Control_HIP023	76998	C9orf152	Intronic
9	110131840	110132340	6	B naive._.Control_HIP023	76098	C9orf152	Intronic
9	110135829	110136329	3	CD14 Mono._.Control_EV08	72109	C9orf152	Intronic
9	110137682	110138182	2	CD4 TCM._.COVID19_28205_0564d0	70256	C9orf152	Exonic
9	110142864	110143364	2	NK._.Control_HIP043	65074	C9orf152	Intronic
9	110143395	110143895	5	B intermediate._.Control_HIP043	64543	C9orf152	Intronic
9	110143915	110144415	10	B naive._.Control_HIP044	64023	C9orf152	Intronic
9	110146318	110146818	2	CD14 Mono._.COVID19_28205_0558	61620	C9orf152	Intronic
9	110148292	110148792	2	Plasmablast._.1	59646	C9orf152	Exonic
9	110149037	110149537	6	NK._.COVID19_55650_0086	58901	C9orf152	Intronic
9	110150457	110150957	2	Plasmablast._.1	57481	C9orf152	Intronic
9	110152880	110153380	16	CD14 Mono._.COVID19_28205_0555d0	55058	C9orf152	Intronic
9	110156347	110156847	10	NK._.Control_HIP045	51591	C9orf152	Intronic
9	110156882	110157382	19	NK._.Control_HIP045	51056	C9orf152	Intronic
9	110157489	110157989	2	CD8 TEM._.COVID19_28205_0564d0	50449	C9orf152	Intronic
9	110161608	110162108	2	B intermediate._.Control_HIP045	46330	C9orf152	Intronic
9	110170773	110171273	9	CD14 Mono._.COVID19_55650_0132d0	37165	C9orf152	Exonic
9	110172903	110173403	2	B naive._.Other	35035	C9orf152	Distal
9	110175228	110175728	2	B naive._.Control_HIP023	32710	C9orf152	Distal
9	110183170	110183670	3	CD4 TCM._.Control_HIP023	24768	C9orf152	Distal
9	110188959	110189459	2	pDC._.Rep2	18979	C9orf152	Distal
9	110194032	110194532	2	CD14 Mono._.COVID19_55650_0055	13906	C9orf152	Intronic
9	110217585	110218085	2	CD4 TCM._.COVID19_55650_0066d7	9645	C9orf152	Distal
9	110251766	110252266	2	CD4 TCM._.Control_EV08	4623	TXN	Intronic
9	110252418	110252918	7	CD4 TCM._.COVID19_28205_0558	3971	TXN	Intronic
9	110253763	110254263	3	CD4 TCM._.COVID19_55650_0067	2626	TXN	Intronic
9	110254455	110254955	4	CD8 TEM._.COVID19_55650_0066d0	1934	TXN	Intronic
9	110255380	110255880	19	CD14 Mono._.COVID19_55650_0055	1009	TXN	Intronic
9	110256117	110256617	9	B intermediate._.COVID19_55650_0066d7	272	TXN	Intronic
9	110256680	110257180	22	CD14 Mono._.COVID19_55650_0083	289	TXN	Promoter
9	110257364	110257864	9	CD14 Mono._.COVID19_28205_0555d2	973	TXN	Promoter
9	110258758	110259258	2	CD14 Mono._.COVID19_55650_0066d7	2367	TXN	Distal
9	110282375	110282875	5	CD14 Mono._.COVID19_55650_0066d7	25984	TXN	Distal
9	110303015	110303515	15	CD14 Mono._.COVID19_55650_0086	34618	TXNDC8	Distal
9	110316187	110316687	6	B intermediate._.Control_HIP043	21446	TXNDC8	Intronic
9	110317862	110318362	6	CD14 Mono._.Control_HIP043	19771	TXNDC8	Intronic
9	110329784	110330284	13	CD14 Mono._.COVID19_55650_0052	7849	TXNDC8	Intronic
9	110330433	110330933	3	CD14 Mono._.COVID19_28205_0556	7200	TXNDC8	Intronic
9	110334145	110334645	4	CD14 Mono._.COVID19_55650_0066d7	3488	TXNDC8	Intronic
9	110356557	110357057	2	CD14 Mono._.Control_HIP015	18922	TXNDC8	Distal
9	110364410	110364910	2	CD14 Mono._.COVID19_55650_0066d7	26775	TXNDC8	Distal
9	110446209	110446709	7	CD14 Mono._.COVID19_28205_0558	108574	TXNDC8	Intronic
9	110447376	110447876	6	CD14 Mono._.Other	109741	TXNDC8	Intronic
9	110509766	110510266	5	CD14 Mono._.COVID19_55650_0057	69863	SVEP1	Intronic
9	110578975	110579475	8	CD14 Mono._.COVID19_55650_0086	654	SVEP1	Exonic
9	110599497	110599997	4	CD14 Mono._.COVID19_55650_0086	19866	SVEP1	Distal
9	110604228	110604728	13	CD14 Mono._.COVID19_55650_0132d0	24597	SVEP1	Distal
9	110623394	110623894	5	CD14 Mono._.COVID19_55650_0066d7	43763	SVEP1	Distal
9	110626446	110626946	2	CD14 Mono._.COVID19_55650_0066d7	42074	MUSK	Distal
9	110655670	110656170	2	CD14 Mono._.COVID19_55650_0057	12850	MUSK	Distal
9	110673067	110673567	3	CD16 Mono._.Control_HIP015	4545	MUSK	Intronic
9	110690945	110691445	2	CD14 Mono._.COVID19_55650_0083	22423	MUSK	Intronic
9	110752726	110753226	7	CD14 Mono._.COVID19_55650_0067	84204	MUSK	Intronic
9	110802440	110802940	16	CD14 Mono._.COVID19_55650_0057	133918	MUSK	Distal
9	110803124	110803624	8	CD14 Mono._.COVID19_55650_0067	134602	MUSK	Distal
9	110808505	110809005	4	NK_CD56bright._.Control_HIP044	139983	MUSK	Distal
9	110875259	110875759	13	CD14 Mono._.Control_HIP015	162948	LPAR1	Exonic
9	110879195	110879695	2	CD16 Mono._.Control_HIP002	159012	LPAR1	Intronic
9	110891706	110892206	4	CD14 Mono._.COVID19_55650_0083	146501	LPAR1	Intronic
9	110919640	110920140	11	CD14 Mono._.Control_EV08	118567	LPAR1	Intronic
9	110932249	110932749	2	NK_CD56bright._.Control_HIP044	105958	LPAR1	Intronic
9	110933574	110934074	2	NK_CD56bright._.Control_HIP043	104633	LPAR1	Intronic
9	110937278	110937778	2	NK._.Control_EV08	100929	LPAR1	Intronic
9	110952474	110952974	3	NK_CD56bright._.Other	85733	LPAR1	Intronic
9	110954709	110955209	2	B naive._.Control_HIP043	83498	LPAR1	Intronic
9	110975979	110976479	5	CD14 Mono._.COVID19_55650_0052	62228	LPAR1	Intronic
9	110994574	110995074	9	CD14 Mono._.COVID19_55650_0067	43633	LPAR1	Intronic
9	110995783	110996283	6	CD14 Mono._.COVID19_55650_0066d7	42424	LPAR1	Intronic
9	111001518	111002018	3	CD14 Mono._.COVID19_55650_0052	36689	LPAR1	Intronic
9	111016750	111017250	3	CD14 Mono._.Other	21457	LPAR1	Intronic
9	111022781	111023281	7	CD14 Mono._.COVID19_55650_0067	15426	LPAR1	Intronic
9	111034451	111034951	10	CD14 Mono._.COVID19_28205_0558	3756	LPAR1	Intronic
9	111036409	111036909	11	CD14 Mono._.COVID19_55650_0067	1798	LPAR1	Intronic
9	111037828	111038328	12	CD14 Mono._.COVID19_55650_0066d7	379	LPAR1	Exonic
9	111038342	111038842	11	CD14 Mono._.Control_HIP015	133	LPAR1	Promoter
9	111038879	111039379	10	CD14 Mono._.Control_EV08	670	LPAR1	Promoter
9	111039476	111039976	4	NK_CD56bright._.Control_HIP044	1267	LPAR1	Promoter
9	111064095	111064595	2	CD14 Mono._.COVID19_55650_0055	25886	LPAR1	Distal
9	111065366	111065866	11	CD14 Mono._.Control_HIP023	27157	LPAR1	Distal
9	111067983	111068483	3	CD14 Mono._.Control_EV08	29774	LPAR1	Distal
9	111068748	111069248	19	CD14 Mono._.COVID19_55650_0066d7	30539	LPAR1	Distal
9	111074382	111074882	20	CD14 Mono._.COVID19_28205_0555d2	36173	LPAR1	Distal
9	111075912	111076412	5	CD16 Mono._.Control_HIP015	37703	LPAR1	Distal
9	111076452	111076952	21	CD14 Mono._.COVID19_55650_0067	38243	LPAR1	Distal
9	111078292	111078792	22	CD14 Mono._.Control_EV08	40083	LPAR1	Distal
9	111078877	111079377	2	CD16 Mono._.COVID19_55650_0052	40668	LPAR1	Distal
9	111094507	111095007	22	CD14 Mono._.Other	56298	LPAR1	Distal
9	111096925	111097425	2	CD14 Mono._.COVID19_55650_0066d7	58716	LPAR1	Distal
9	111108966	111109466	21	CD14 Mono._.COVID19_28205_0558	70757	LPAR1	Distal
9	111131166	111131666	3	CD14 Mono._.COVID19_55650_0066d7	92957	LPAR1	Distal
9	111148728	111149228	3	CD16 Mono._.Other	110519	LPAR1	Distal
9	111163589	111164089	16	CD14 Mono._.COVID19_28205_0556	107374	MIR7702	Distal
9	111178544	111179044	3	CD14 Mono._.COVID19_55650_0055	92419	MIR7702	Distal
9	111179591	111180091	4	CD14 Mono._.Control_HIP002	91372	MIR7702	Distal
9	111186076	111186576	4	CD14 Mono._.COVID19_55650_0066d7	84887	MIR7702	Distal
9	111253952	111254452	4	CD16 Mono._.Control_HIP015	17011	MIR7702	Distal
9	111276403	111276903	4	CD14 Mono._.COVID19_55650_0052	5438	MIR7702	Distal
9	111284662	111285162	6	CD14 Mono._.COVID19_55650_0083	13697	MIR7702	Distal
9	111288562	111289062	2	CD14 Mono._.COVID19_55650_0083	17597	MIR7702	Distal
9	111299274	111299774	4	CD16 Mono._.COVID19_55650_0083	28309	MIR7702	Distal
9	111399970	111400470	2	CD4 TCM._.Control_HIP043	71699	OR2K2	Intronic
9	111437225	111437725	2	CD8 TEM._.COVID19_28205_0557	47269	ECPAS	Intronic
9	111452793	111453293	2	NK._.Control_HIP023	31701	ECPAS	Intronic
9	111458540	111459040	2	CD4 TCM._.Control_HIP002	25954	ECPAS	Intronic
9	111463019	111463519	4	CD14 Mono._.COVID19_28205_0555d2	21475	ECPAS	Intronic
9	111476398	111476898	4	CD14 Mono._.COVID19_55650_0055	8096	ECPAS	Intronic
9	111480926	111481426	2	CD8 TEM._.COVID19_28205_0564d0	3568	ECPAS	Intronic
9	111482036	111482536	4	CD8 TEM._.COVID19_55650_0066d0	2458	ECPAS	Intronic
9	111482575	111483075	19	CD8 TEM._.COVID19_55650_0132d0	1919	ECPAS	Intronic
9	111483088	111483588	10	CD8 TEM._.COVID19_28205_0564d0	1406	ECPAS	Intronic
9	111483687	111484187	14	CD4 TCM._.COVID19_55650_0067	807	ECPAS	Intronic
9	111484189	111484689	21	CD14 Mono._.COVID19_55650_0067	305	ECPAS	Exonic
9	111524880	111525380	7	CD4 TCM._.COVID19_55650_0083	28	ZNF483	Promoter
9	111525535	111526035	18	CD4 TCM._.Control_EV08	625	ZNF483	Intronic
9	111526189	111526689	2	CD4 TCM._.Control_EV08	1279	ZNF483	Intronic
9	111527210	111527710	2	CD8 TEM._.COVID19_28205_0559	2300	ZNF483	Exonic
9	111597747	111598247	7	CD4 Naive._.COVID19_28205_0559	1857	PTGR1	Intronic
9	111598398	111598898	7	CD4 TCM._.Other	1206	PTGR1	Intronic
9	111599570	111600070	8	CD14 Mono._.COVID19_28205_0556	34	PTGR1	Promoter
9	111601602	111602102	3	CD14 Mono._.COVID19_28205_0556	1996	PTGR1	Promoter
9	111621841	111622341	6	CD4 TCM._.COVID19_28205_0558	9260	DNAJC25	Distal
9	111622570	111623070	17	CD14 Mono._.COVID19_55650_0066d7	8531	DNAJC25	Distal
9	111623115	111623615	2	CD14 Mono._.COVID19_28205_0556	7986	DNAJC25	Distal
9	111630335	111630835	2	CD4 TCM._.COVID19_55650_0067	766	DNAJC25	Promoter
9	111630966	111631466	19	NK._.Control_EV08	135	DNAJC25	Promoter
9	111632022	111632522	16	CD14 Mono._.COVID19_55650_0083	885	DNAJC25-GNG10	Intronic
9	111635624	111636124	2	CD14 Mono._.COVID19_55650_0055	4487	DNAJC25-GNG10	Intronic
9	111659595	111660095	4	CD14 Mono._.COVID19_55650_0055	1489	GNG10	Promoter
9	111660682	111661182	3	NK._.COVID19_55650_0083	402	GNG10	Promoter
9	111661343	111661843	18	CD8 TEM._.COVID19_28205_0564d0	257	GNG10	Exonic
9	111661940	111662440	6	B naive._.Control_HIP023	854	GNG10	Intronic
9	111662821	111663321	9	CD8 TEM._.Control_HIP023	1735	GNG10	Intronic
9	111691694	111692194	3	B naive._.Control_HIP044	30608	GNG10	Exonic
9	111759467	111759967	2	CD8 TEM._.COVID19_28205_0557	35290	C9orf84	Intronic
9	111759997	111760497	12	CD4 TCM._.COVID19_28205_0558	34760	C9orf84	Intronic
9	111839315	111839815	8	CD14 Mono._.COVID19_28205_0555d0	44556	C9orf84	Distal
9	111842432	111842932	2	B intermediate._.Control_HIP045	47673	C9orf84	Distal
9	111866943	111867443	8	CD4 TCM._.COVID19_28205_0556	29572	UGCG	Distal
9	111891517	111892017	2	CD4 TCM._.COVID19_55650_0067	4998	UGCG	Distal
9	111892062	111892562	6	CD4 Naive._.COVID19_28205_0559	4453	UGCG	Distal
9	111895861	111896361	5	CD8 TEM._.COVID19_55650_0083	654	UGCG	Promoter
9	111896546	111897046	19	CD4 TCM._.COVID19_28205_0564d0	29	UGCG	Promoter
9	111897663	111898163	10	B intermediate._.Control_HIP043	1146	UGCG	Intronic
9	111898239	111898739	11	CD4 TCM._.COVID19_28205_0564d0	1722	UGCG	Intronic
9	111904830	111905330	2	CD4 TCM._.COVID19_28205_0564d0	8313	UGCG	Intronic
9	111908531	111909031	5	B intermediate._.COVID19_28205_0558	12014	UGCG	Intronic
9	111909280	111909780	9	B intermediate._.Control_HIP045	12763	UGCG	Intronic
9	111910348	111910848	3	CD4 Naive._.COVID19_28205_0559	13831	UGCG	Intronic
9	111912495	111912995	4	CD4 TCM._.COVID19_55650_0083	15978	UGCG	Intronic
9	111913104	111913604	5	B intermediate._.Control_HIP043	16587	UGCG	Intronic
9	111914032	111914532	2	B intermediate._.COVID19_55650_0067	17515	UGCG	Intronic
9	111914931	111915431	3	CD8 TEM._.COVID19_55650_0067	16918	MIR4668	Intronic
9	111916089	111916589	6	CD4 TCM._.COVID19_55650_0083	15760	MIR4668	Intronic
9	111917166	111917666	8	B intermediate._.Control_HIP043	14683	MIR4668	Intronic
9	111919902	111920402	3	B intermediate._.COVID19_55650_0066d7	11947	MIR4668	Intronic
9	111926464	111926964	2	pDC._.Rep2	5385	MIR4668	Intronic
9	111937776	111938276	20	CD14 Mono._.COVID19_55650_0055	5925	MIR4668	Distal
9	111938388	111938888	6	B intermediate._.Control_HIP043	6537	MIR4668	Distal
9	111945116	111945616	6	B naive._.Control_EV08	13265	MIR4668	Distal
9	111953366	111953866	6	CD14 Mono._.COVID19_55650_0066d7	21515	MIR4668	Distal
9	111957987	111958487	18	CD14 Mono._.COVID19_55650_0066d7	26136	MIR4668	Distal
9	111959539	111960039	16	CD14 Mono._.COVID19_55650_0067	27688	MIR4668	Distal
9	111961564	111962064	2	pDC._.Rep1	29713	MIR4668	Distal
9	111966868	111967368	7	CD14 Mono._.COVID19_55650_0055	35017	MIR4668	Distal
9	111969042	111969542	2	CD14 Mono._.COVID19_55650_0052	37191	MIR4668	Distal
9	111975678	111976178	2	pDC._.Rep2	43827	MIR4668	Distal
9	111976656	111977156	2	pDC._.Rep1	44805	MIR4668	Distal
9	111983451	111983951	9	B intermediate._.Control_HIP045	51600	MIR4668	Distal
9	111984412	111984912	7	B intermediate._.Control_HIP043	52561	MIR4668	Distal
9	111985236	111985736	2	B intermediate._.COVID19_55650_0066d7	53385	MIR4668	Distal
9	111986610	111987110	5	NK._.COVID19_28205_0559	54759	MIR4668	Distal
9	111988385	111988885	2	pDC._.Rep1	56534	MIR4668	Distal
9	111992495	111992995	5	B intermediate._.Control_HIP045	60644	MIR4668	Distal
9	111993876	111994376	3	B intermediate._.COVID19_28205_0558	62025	MIR4668	Distal
9	112002423	112002923	4	CD4 Naive._.Control_HIP044	70572	MIR4668	Distal
9	112003497	112003997	5	B intermediate._.COVID19_55650_0067	71646	MIR4668	Distal
9	112005171	112005671	5	B intermediate._.Control_HIP043	73320	MIR4668	Distal
9	112005901	112006401	2	cDC2._.Rep1	74050	MIR4668	Distal
9	112009632	112010132	16	CD14 Mono._.COVID19_28205_0555d0	77781	MIR4668	Distal
9	112012340	112012840	2	cDC2._.Rep2	80489	MIR4668	Distal
9	112013241	112013741	4	B intermediate._.Control_HIP043	81390	MIR4668	Distal
9	112020149	112020649	2	B intermediate._.COVID19_55650_0066d7	88298	MIR4668	Distal
9	112028712	112029212	8	B intermediate._.COVID19_55650_0067	96861	MIR4668	Distal
9	112029713	112030213	2	B naive._.COVID19_55650_0067	97862	MIR4668	Distal
9	112031353	112031853	8	B intermediate._.Control_HIP045	99502	MIR4668	Distal
9	112031999	112032499	6	B naive._.Control_HIP023	100148	MIR4668	Distal
9	112033193	112033693	8	B naive._.COVID19_55650_0132d0	101342	MIR4668	Distal
9	112033787	112034287	3	B naive._.Control_EV08	101936	MIR4668	Distal
9	112035772	112036272	9	B naive._.COVID19_55650_0132d0	103921	MIR4668	Distal
9	112037087	112037587	2	B intermediate._.Control_HIP043	105236	MIR4668	Distal
9	112037644	112038144	10	B naive._.Control_HIP023	105793	MIR4668	Distal
9	112038240	112038740	4	B naive._.Control_EV08	106389	MIR4668	Distal
9	112046358	112046858	6	CD16 Mono._.Control_HIP044	114507	MIR4668	Intronic
9	112046971	112047471	3	B intermediate._.Control_HIP043	115120	MIR4668	Intronic
9	112051837	112052337	2	B naive._.COVID19_55650_0067	119986	MIR4668	Intronic
9	112056470	112056970	2	CD4 Naive._.Other	118687	SUSD1	Intronic
9	112059263	112059763	11	CD14 Mono._.COVID19_55650_0052	115894	SUSD1	Intronic
9	112061227	112061727	22	CD14 Mono._.COVID19_55650_0066d7	113930	SUSD1	Intronic
9	112064295	112064795	3	CD16 Mono._.Other	110862	SUSD1	Intronic
9	112068729	112069229	2	CD14 Mono._.COVID19_55650_0083	106428	SUSD1	Intronic
9	112069577	112070077	22	CD14 Mono._.COVID19_55650_0083	105580	SUSD1	Intronic
9	112074663	112075163	15	CD4 TCM._.COVID19_28205_0558	100494	SUSD1	Intronic
9	112076701	112077201	4	B intermediate._.COVID19_28205_0558	98456	SUSD1	Intronic
9	112078492	112078992	7	B intermediate._.Control_HIP043	96665	SUSD1	Intronic
9	112086608	112087108	5	CD8 TEM._.Control_HIP023	88549	SUSD1	Intronic
9	112093775	112094275	7	CD8 TEM._.Control_EV08	81382	SUSD1	Intronic
9	112097658	112098158	14	CD8 TEM._.Other	77499	SUSD1	Intronic
9	112103307	112103807	3	CD16 Mono._.Control_HIP002	71850	SUSD1	Intronic
9	112104871	112105371	16	CD14 Mono._.COVID19_55650_0055	70286	SUSD1	Intronic
9	112110629	112111129	5	CD16 Mono._.Control_HIP002	64528	SUSD1	Intronic
9	112111442	112111942	3	B naive._.COVID19_55650_0132d0	63715	SUSD1	Exonic
9	112112917	112113417	3	CD4 TCM._.COVID19_55650_0083	62240	SUSD1	Intronic
9	112121624	112122124	2	CD8 TEM._.COVID19_55650_0066d0	53533	SUSD1	Intronic
9	112140496	112140996	9	B intermediate._.COVID19_28205_0558	34661	SUSD1	Intronic
9	112162660	112163160	9	B naive._.Control_HIP023	12497	SUSD1	Intronic
9	112165980	112166480	2	CD8 TEM._.COVID19_28205_0555d2	9177	SUSD1	Intronic
9	112166691	112167191	2	NK._.Control_HIP044	8466	SUSD1	Intronic
9	112168105	112168605	2	CD8 TEM._.COVID19_55650_0066d0	7052	SUSD1	Intronic
9	112170590	112171090	2	CD8 TEM._.COVID19_28205_0557	4567	SUSD1	Intronic
9	112172546	112173046	4	CD14 Mono._.COVID19_28205_0555d0	2611	SUSD1	Intronic
9	112173795	112174295	2	B naive._.COVID19_55650_0067	1362	SUSD1	Intronic
9	112174459	112174959	8	CD16 Mono._.Control_HIP044	698	SUSD1	Intronic
9	112175139	112175639	7	CD16 Mono._.Control_HIP043	18	SUSD1	Promoter
9	112175752	112176252	5	CD4 TCM._.Control_EV08	593	SUSD1	Promoter
9	112176534	112177034	19	CD8 TEM._.COVID19_55650_0132d0	1375	SUSD1	Promoter
9	112178598	112179098	8	NK._.COVID19_55650_0083	3439	SUSD1	Distal
9	112180215	112180715	11	CD4 TCM._.COVID19_28205_0564d0	5056	SUSD1	Distal
9	112180878	112181378	20	CD8 TEM._.COVID19_55650_0132d0	5719	SUSD1	Distal
9	112193893	112194393	3	CD16 Mono._.COVID19_55650_0083	18734	SUSD1	Distal
9	112194924	112195424	3	CD16 Mono._.COVID19_55650_0083	19765	SUSD1	Distal
9	112218856	112219356	2	Plasmablast._.COVID19_28205_0558	43697	SUSD1	Exonic
9	112224798	112225298	2	CD14 Mono._.COVID19_55650_0067	49639	SUSD1	Intronic
9	112249198	112249698	2	CD8 TEM._.COVID19_28205_0557	74039	SUSD1	Intronic
9	112253234	112253734	2	CD4 TCM._.Other	78075	SUSD1	Intronic
9	112282846	112283346	3	CD14 Mono._.COVID19_55650_0066d7	50570	PTBP3	Intronic
9	112285037	112285537	4	CD16 Mono._.Control_HIP044	48379	PTBP3	Intronic
9	112292150	112292650	4	CD16 Mono._.Control_HIP044	41266	PTBP3	Intronic
9	112301490	112301990	4	CD4 TCM._.Control_HIP023	31926	PTBP3	Intronic
9	112316114	112316614	2	CD4 TCM._.Control_EV08	17302	PTBP3	Intronic
9	112317271	112317771	10	CD4 TCM._.Control_HIP044	16145	PTBP3	Intronic
9	112322636	112323136	2	CD8 TEM._.COVID19_28205_0564d0	10780	PTBP3	Intronic
9	112324310	112324810	2	B naive._.Control_HIP023	9106	PTBP3	Intronic
9	112327592	112328092	6	CD8 TEM._.COVID19_55650_0052	5824	PTBP3	Intronic
9	112328317	112328817	6	CD8 TEM._.Control_HIP023	5099	PTBP3	Intronic
9	112330884	112331384	5	CD16 Mono._.Control_HIP023	2532	PTBP3	Intronic
9	112332081	112332581	3	CD14 Mono._.COVID19_55650_0067	1335	PTBP3	Intronic
9	112332794	112333294	21	CD8 TEM._.COVID19_28205_0556	622	PTBP3	Intronic
9	112333513	112334013	21	CD8 TEM._.Control_HIP023	95	PTBP3	Promoter
9	112334419	112334919	12	CD4 TCM._.COVID19_55650_0067	1001	PTBP3	Promoter
9	112348308	112348808	5	CD4 Naive._.Control_HIP045	14890	PTBP3	Distal
9	112348858	112349358	2	CD14 Mono._.COVID19_28205_0558	15440	PTBP3	Distal
9	112355336	112355836	6	CD4 Naive._.Control_HIP045	21918	PTBP3	Distal
9	112356123	112356623	3	NK._.Control_HIP044	22705	PTBP3	Distal
9	112361442	112361942	5	NK._.Control_HIP023	18244	HSDL2	Distal
9	112377068	112377568	8	CD4 TCM._.COVID19_28205_0558	2618	HSDL2	Distal
9	112378606	112379106	8	CD4 TCM._.COVID19_55650_0066d7	1080	HSDL2	Promoter
9	112379169	112379669	16	CD4 TCM._.COVID19_28205_0558	517	HSDL2	Promoter
9	112379698	112380198	22	CD14 Mono._.COVID19_55650_0055	10	HSDL2	Promoter
9	112380229	112380729	6	CD16 Mono._.Control_HIP015	541	HSDL2	Intronic
9	112380791	112381291	5	CD16 Mono._.COVID19_55650_0083	1103	HSDL2	Intronic
9	112384628	112385128	20	CD14 Mono._.COVID19_28205_0555d0	4940	HSDL2	Intronic
9	112408194	112408694	12	CD14 Mono._.COVID19_28205_0555d0	28506	HSDL2	Intronic
9	112443137	112443637	2	CD4 TCM._.COVID19_28205_0558	43459	KIAA1958	Intronic
9	112445196	112445696	3	B naive._.COVID19_55650_0067	41400	KIAA1958	Intronic
9	112450868	112451368	2	B naive._.Control_HIP043	35728	KIAA1958	Intronic
9	112485874	112486374	2	CD4 TCM._.Control_EV08	722	KIAA1958	Promoter
9	112486446	112486946	4	NK_CD56bright._.Control_HIP043	150	KIAA1958	Promoter
9	112486975	112487475	4	CD16 Mono._.Other	377	KIAA1958	Intronic
9	112487535	112488035	7	B naive._.Control_HIP023	937	KIAA1958	Intronic
9	112490187	112490687	4	CD4 Naive._.COVID19_28205_0556	3589	KIAA1958	Intronic
9	112491863	112492363	4	CD14 Mono._.COVID19_55650_0057	5265	KIAA1958	Intronic
9	112495584	112496084	17	CD14 Mono._.COVID19_28205_0556	8986	KIAA1958	Intronic
9	112496345	112496845	14	CD14 Mono._.COVID19_28205_0558	9747	KIAA1958	Intronic
9	112532332	112532832	5	CD14 Mono._.COVID19_55650_0055	45734	KIAA1958	Intronic
9	112546013	112546513	8	CD14 Mono._.COVID19_55650_0055	59415	KIAA1958	Intronic
9	112549212	112549712	5	CD14 Mono._.COVID19_55650_0052	62614	KIAA1958	Intronic
9	112605428	112605928	2	Plasmablast._.1	112557	INIP	Intronic
9	112620995	112621495	2	CD16 Mono._.Control_HIP002	96990	INIP	Intronic
9	112631268	112631768	3	CD14 Mono._.COVID19_28205_0555d0	86717	INIP	Intronic
9	112682284	112682784	2	pDC._.Rep1	35701	INIP	Distal
9	112690966	112691466	2	NK_CD56bright._.Control_HIP043	27019	INIP	Intronic
9	112699183	112699683	6	CD4 TCM._.COVID19_28205_0558	18802	INIP	Intronic
9	112717088	112717588	3	CD14 Mono._.Control_HIP015	897	INIP	Intronic
9	112717925	112718425	19	CD4 TCM._.COVID19_55650_0132d0	60	INIP	Promoter
9	112718438	112718938	9	NK._.COVID19_55650_0066d7	451	INIP	Promoter
9	112721015	112721515	3	CD14 Mono._.COVID19_55650_0066d7	3028	INIP	Distal
9	112725518	112726018	2	B intermediate._.COVID19_55650_0066d7	7531	INIP	Distal
9	112726050	112726550	2	CD14 Mono._.COVID19_28205_0556	8063	INIP	Distal
9	112726794	112727294	17	CD14 Mono._.COVID19_55650_0055	8807	INIP	Distal
9	112732633	112733133	2	CD8 TEM._.Control_HIP002	14646	INIP	Distal
9	112734841	112735341	8	CD4 TCM._.Control_HIP044	15746	SNX30	Distal
9	112741283	112741783	2	B naive._.Control_HIP044	9304	SNX30	Distal
9	112743374	112743874	7	B naive._.COVID19_55650_0067	7213	SNX30	Distal
9	112747887	112748387	4	CD14 Mono._.COVID19_28205_0555d0	2700	SNX30	Distal
9	112749432	112749932	8	CD8 TEM._.COVID19_55650_0066d0	1155	SNX30	Promoter
9	112750356	112750856	20	CD14 Mono._.COVID19_55650_0052	231	SNX30	Promoter
9	112750890	112751390	10	CD4 TCM._.Control_HIP023	301	SNX30	Exonic
9	112751434	112751934	13	CD4 TCM._.Control_EV08	845	SNX30	Intronic
9	112752015	112752515	5	CD8 TEM._.COVID19_55650_0066d0	1426	SNX30	Intronic
9	112752721	112753221	2	CD4 TCM._.COVID19_55650_0066d7	2132	SNX30	Intronic
9	112753682	112754182	16	CD14 Mono._.COVID19_55650_0132d0	3093	SNX30	Intronic
9	112754629	112755129	19	CD8 TEM._.COVID19_55650_0132d0	4040	SNX30	Intronic
9	112760824	112761324	2	NK_CD56bright._.Control_HIP043	10235	SNX30	Intronic
9	112768474	112768974	2	CD4 TCM._.Control_HIP045	17885	SNX30	Intronic
9	112771867	112772367	6	CD16 Mono._.Control_HIP023	21278	SNX30	Intronic
9	112773935	112774435	2	B naive._.Control_HIP023	23346	SNX30	Intronic
9	112774616	112775116	2	B intermediate._.COVID19_55650_0066d7	24027	SNX30	Intronic
9	112777829	112778329	2	CD4 TCM._.Control_HIP023	27240	SNX30	Intronic
9	112786588	112787088	2	B naive._.COVID19_55650_0052	35999	SNX30	Intronic
9	112787151	112787651	8	B naive._.Control_HIP044	36562	SNX30	Intronic
9	112792336	112792836	2	B naive._.Control_HIP044	41747	SNX30	Intronic
9	112793162	112793662	10	CD4 TCM._.COVID19_55650_0066d7	42573	SNX30	Intronic
9	112809342	112809842	8	CD16 Mono._.Control_HIP044	58753	SNX30	Intronic
9	112809877	112810377	4	CD16 Mono._.Control_HIP043	59288	SNX30	Intronic
9	112817858	112818358	8	B naive._.Control_HIP043	67269	SNX30	Intronic
9	112819793	112820293	2	B naive._.COVID19_55650_0067	69204	SNX30	Intronic
9	112820735	112821235	2	CD14 Mono._.COVID19_55650_0067	69927	SLC46A2	Intronic
9	112824553	112825053	3	CD16 Mono._.Control_HIP015	66109	SLC46A2	Intronic
9	112831150	112831650	2	cDC2._.Rep1	59512	SLC46A2	Intronic
9	112834469	112834969	2	CD16 Mono._.Control_HIP015	56193	SLC46A2	Intronic
9	112838212	112838712	2	CD14 Mono._.Control_HIP015	52450	SLC46A2	Intronic
9	112839242	112839742	6	CD16 Mono._.Control_HIP023	51420	SLC46A2	Intronic
9	112841306	112841806	6	CD14 Mono._.COVID19_28205_0556	49356	SLC46A2	Intronic
9	112844613	112845113	7	CD8 TEM._.COVID19_55650_0132d0	46049	SLC46A2	Intronic
9	112848313	112848813	6	CD14 Mono._.COVID19_55650_0052	42349	SLC46A2	Intronic
9	112849493	112849993	4	CD14 Mono._.COVID19_55650_0086	41169	SLC46A2	Intronic
9	112857963	112858463	7	B naive._.Control_HIP043	32699	SLC46A2	Intronic
9	112858503	112859003	22	CD14 Mono._.COVID19_55650_0066d7	32159	SLC46A2	Intronic
9	112860410	112860910	12	CD14 Mono._.COVID19_55650_0067	30252	SLC46A2	Intronic
9	112861451	112861951	17	CD14 Mono._.Control_HIP045	29211	SLC46A2	Intronic
9	112862039	112862539	22	CD14 Mono._.Other	28623	SLC46A2	Intronic
9	112863208	112863708	21	CD14 Mono._.COVID19_55650_0067	27454	SLC46A2	Intronic
9	112863710	112864210	11	CD14 Mono._.COVID19_55650_0067	26952	SLC46A2	Intronic
9	112864327	112864827	6	CD14 Mono._.COVID19_55650_0066d7	26335	SLC46A2	Intronic
9	112867617	112868117	14	CD14 Mono._.COVID19_55650_0067	23045	SLC46A2	Intronic
9	112871952	112872452	3	CD14 Mono._.Control_HIP015	18710	SLC46A2	Exonic
9	112887371	112887871	20	CD14 Mono._.COVID19_55650_0067	3291	SLC46A2	Intronic
9	112890061	112890561	7	CD14 Mono._.COVID19_55650_0083	601	SLC46A2	Exonic
9	112890687	112891187	16	CD14 Mono._.COVID19_55650_0067	23	SLC46A2	Promoter
9	112893302	112893802	7	CD14 Mono._.COVID19_55650_0083	2638	SLC46A2	Distal
9	112894020	112894520	17	CD14 Mono._.COVID19_55650_0066d7	3356	SLC46A2	Distal
9	112894658	112895158	21	CD14 Mono._.COVID19_55650_0066d7	3994	SLC46A2	Distal
9	112898905	112899405	17	CD14 Mono._.COVID19_28205_0558	8241	SLC46A2	Distal
9	112900493	112900993	6	CD16 Mono._.Control_HIP015	9829	SLC46A2	Distal
9	112903089	112903589	22	CD14 Mono._.Control_HIP023	12425	SLC46A2	Distal
9	112921412	112921912	5	CD14 Mono._.COVID19_28205_0555d0	30748	SLC46A2	Distal
9	113011941	113012441	4	B naive._.Control_HIP044	35	ZNF883	Promoter
9	113013231	113013731	2	CD14 Mono._.COVID19_28205_0558	1253	ZNF883	Promoter
9	113033335	113033835	2	CD14 Mono._.COVID19_28205_0556	21357	ZNF883	Distal
9	113056534	113057034	8	CD4 Naive._.COVID19_28205_0559	24	ZFP37	Promoter
9	113059286	113059786	2	B naive._.COVID19_55650_0052	2776	ZFP37	Distal
9	113096509	113097009	2	CD4 TCM._.COVID19_55650_0083	14740	FAM225B	Distal
9	113111405	113111905	3	CD14 Mono._.Control_HIP023	154	FAM225B	Promoter
9	113121185	113121685	3	CD16 Mono._.Other	8361	FAM225A	Distal
9	113125364	113125864	8	CD14 Mono._.COVID19_55650_0086	12540	FAM225A	Distal
9	113129805	113130305	3	CD16 Mono._.COVID19_55650_0083	16981	FAM225A	Distal
9	113131780	113132280	2	CD14 Mono._.COVID19_55650_0086	18911	SLC31A2	Distal
9	113143759	113144259	2	CD14 Mono._.COVID19_28205_0555d0	6932	SLC31A2	Distal
9	113149097	113149597	7	CD16 Mono._.Other	1594	SLC31A2	Promoter
9	113150681	113151181	18	NK._.COVID19_55650_0055	10	SLC31A2	Promoter
9	113151268	113151768	5	CD8 TEM._.COVID19_55650_0132d0	575	SLC31A2	Intronic
9	113151837	113152337	2	cDC2._.Rep1	1144	SLC31A2	Exonic
9	113152637	113153137	8	CD14 Mono._.COVID19_55650_0066d7	1944	SLC31A2	Intronic
9	113154408	113154908	19	CD14 Mono._.COVID19_55650_0066d7	3715	SLC31A2	Intronic
9	113154921	113155421	16	CD14 Mono._.COVID19_55650_0066d7	4228	SLC31A2	Intronic
9	113155776	113156276	15	CD14 Mono._.COVID19_28205_0555d0	5083	SLC31A2	Intronic
9	113156781	113157281	2	CD8 TEM._.COVID19_28205_0559	6088	SLC31A2	Intronic
9	113175938	113176438	2	CD14 Mono._.COVID19_55650_0055	25245	SLC31A2	Intronic
9	113176699	113177199	17	CD14 Mono._.COVID19_55650_0052	26006	SLC31A2	Intronic
9	113177295	113177795	8	CD14 Mono._.COVID19_55650_0067	26602	SLC31A2	Intronic
9	113184430	113184930	3	CD14 Mono._.COVID19_55650_0067	33737	SLC31A2	Intronic
9	113188074	113188574	8	CD16 Mono._.Control_HIP023	33036	FKBP15	Intronic
9	113205816	113206316	13	CD14 Mono._.COVID19_55650_0086	15294	FKBP15	Exonic
9	113206384	113206884	10	CD14 Mono._.COVID19_28205_0555d0	14726	FKBP15	Intronic
9	113210765	113211265	2	CD16 Mono._.COVID19_55650_0083	10345	FKBP15	Intronic
9	113215090	113215590	7	CD4 TCM._.Control_EV08	6020	FKBP15	Intronic
9	113219114	113219614	19	CD14 Mono._.COVID19_55650_0055	1996	FKBP15	Intronic
9	113219866	113220366	17	CD14 Mono._.COVID19_55650_0086	1244	FKBP15	Promoter
9	113220474	113220974	3	B naive._.Control_HIP044	636	FKBP15	Promoter
9	113221222	113221722	22	CD14 Mono._.COVID19_55650_0086	89	SLC31A1	Promoter
9	113221914	113222414	3	CD4 Naive._.Other	601	SLC31A1	Promoter
9	113222523	113223023	5	CD14 Mono._.Other	1210	SLC31A1	Promoter
9	113227351	113227851	9	CD14 Mono._.COVID19_55650_0057	6038	SLC31A1	Exonic
9	113228036	113228536	6	CD4 Naive._.Control_HIP044	6723	SLC31A1	Intronic
9	113232782	113233282	8	CD16 Mono._.Control_HIP015	11469	SLC31A1	Intronic
9	113233423	113233923	3	CD8 TEM._.COVID19_55650_0132d0	12110	SLC31A1	Intronic
9	113235807	113236307	4	CD14 Mono._.Other	14494	SLC31A1	Intronic
9	113239382	113239882	2	CD16 Mono._.Control_HIP015	18069	SLC31A1	Intronic
9	113247125	113247625	2	CD16 Mono._.Control_HIP015	25812	SLC31A1	Intronic
9	113255374	113255874	12	CD14 Mono._.COVID19_55650_0057	19718	PRPF4	Intronic
9	113274358	113274858	17	CD4 TCM._.COVID19_55650_0067	734	PRPF4	Promoter
9	113275406	113275906	22	CD14 Mono._.COVID19_55650_0086	66	CDC26	Promoter
9	113276092	113276592	2	CD4 TCM._.COVID19_55650_0067	752	CDC26	Promoter
9	113299930	113300430	10	CD14 Mono._.Control_HIP023	3090	RNF183	Intronic
9	113309132	113309632	6	CD4 TCM._.COVID19_28205_0558	6110	RNF183	Distal
9	113314770	113315270	2	CD14 Mono._.Control_HIP015	11748	RNF183	Exonic
9	113339460	113339960	3	CD4 TCM._.Control_EV08	587	WDR31	Intronic
9	113340089	113340589	8	CD4 Naive._.COVID19_28205_0559	40	WDR31	Promoter
9	113347750	113348250	6	CD8 TEM._.COVID19_28205_0557	1540	BSPRY	Promoter
9	113349278	113349778	4	CD4 TCM._.COVID19_55650_0066d7	12	BSPRY	Promoter
9	113349936	113350436	10	CD14 Mono._.COVID19_55650_0086	644	BSPRY	Intronic
9	113350795	113351295	15	CD14 Mono._.COVID19_28205_0558	1503	BSPRY	Intronic
9	113351362	113351862	2	B intermediate._.Control_HIP023	2070	BSPRY	Intronic
9	113352375	113352875	2	pDC._.Rep2	3083	BSPRY	Intronic
9	113365583	113366083	13	CD14 Mono._.COVID19_55650_0055	11165	HDHD3	Intronic
9	113375433	113375933	3	CD4 TCM._.COVID19_55650_0067	1315	HDHD3	Exonic
9	113376230	113376730	2	CD4 Naive._.Control_HIP044	518	HDHD3	Intronic
9	113376783	113377283	18	CD4 TCM._.Control_EV08	33	HDHD3	Promoter
9	113377343	113377843	4	NK._.COVID19_55650_0067	593	HDHD3	Promoter
9	113379860	113380360	2	CD4 TCM._.COVID19_55650_0083	3110	HDHD3	Distal
9	113380816	113381316	6	B intermediate._.Control_HIP043	4066	HDHD3	Distal
9	113386520	113387020	10	CD14 Mono._.COVID19_55650_0083	9770	HDHD3	Exonic
9	113391640	113392140	2	CD8 TEM._.Control_HIP002	9442	ALAD	Intronic
9	113399847	113400347	2	CD16 Mono._.Control_HIP002	1235	ALAD	Intronic
9	113400478	113400978	2	CD8 TEM._.COVID19_55650_0066d0	604	ALAD	Intronic
9	113401148	113401648	8	CD16 Mono._.Control_HIP015	64	ALAD	Promoter
9	113403564	113404064	6	CD16 Mono._.COVID19_55650_0083	2480	ALAD	Distal
9	113406836	113407336	17	CD4 TCM._.COVID19_55650_0083	2967	C9orf43	Distal
9	113407758	113408258	4	CD8 TEM._.COVID19_55650_0066d0	2045	C9orf43	Exonic
9	113409544	113410044	7	CD8 TEM._.COVID19_28205_0564d0	259	C9orf43	Promoter
9	113410147	113410647	22	CD14 Mono._.COVID19_28205_0564d0	274	POLE3	Exonic
9	113411104	113411604	14	CD4 TCM._.COVID19_28205_0558	681	POLE3	Promoter
9	113415437	113415937	2	CD4 TCM._.Other	5014	POLE3	Intronic
9	113416320	113416820	9	B intermediate._.Control_HIP045	5897	POLE3	Intronic
9	113417306	113417806	2	CD4 TCM._.Control_EV08	6883	POLE3	Intronic
9	113427585	113428085	9	CD14 Mono._.COVID19_55650_0055	16895	RGS3	Intronic
9	113446217	113446717	8	NK._.Control_EV08	1735	RGS3	Intronic
9	113455308	113455808	2	CD4 TCM._.COVID19_28205_0556	10826	RGS3	Intronic
9	113455915	113456415	2	CD14 Mono._.COVID19_55650_0066d7	11433	RGS3	Intronic
9	113479064	113479564	8	NK._.COVID19_28205_0555d0	34582	RGS3	Exonic
9	113499661	113500161	2	CD4 Naive._.Control_HIP044	55179	RGS3	Intronic
9	113502824	113503324	5	CD14 Mono._.Control_HIP043	58342	RGS3	Intronic
9	113511666	113512166	6	CD4 TCM._.COVID19_55650_0067	67184	RGS3	Intronic
9	113512265	113512765	4	NK_CD56bright._.Control_HIP043	67783	RGS3	Intronic
9	113512836	113513336	4	CD4 TCM._.Control_EV08	68354	RGS3	Intronic
9	113513488	113513988	3	CD4 TCM._.Control_HIP023	69006	RGS3	Intronic
9	113517056	113517556	4	NK_CD56bright._.Control_HIP015	72574	RGS3	Exonic
9	113517785	113518285	8	CD4 TCM._.Other	73303	RGS3	Intronic
9	113518361	113518861	2	NK._.COVID19_55650_0086	73879	RGS3	Intronic
9	113518974	113519474	2	CD4 TCM._.COVID19_28205_0558	74492	RGS3	Intronic
9	113520235	113520735	15	CD4 TCM._.COVID19_55650_0066d0	75753	RGS3	Intronic
9	113522086	113522586	2	NK._.COVID19_55650_0086	77604	RGS3	Intronic
9	113522618	113523118	5	NK._.COVID19_28205_0559	78136	RGS3	Intronic
9	113523262	113523762	2	Plasmablast._.COVID19_28205_0558	78780	RGS3	Intronic
9	113524011	113524511	9	CD8 TEM._.COVID19_28205_0564d0	79529	RGS3	Intronic
9	113525218	113525718	3	NK._.COVID19_55650_0066d7	80736	RGS3	Intronic
9	113526235	113526735	14	CD8 TEM._.COVID19_28205_0564d0	81753	RGS3	Intronic
9	113526856	113527356	4	NK._.COVID19_55650_0132d0	82374	RGS3	Intronic
9	113527989	113528489	2	CD8 TEM._.Control_HIP023	83507	RGS3	Intronic
9	113542036	113542536	2	CD4 TCM._.COVID19_55650_0055	97554	RGS3	Intronic
9	113543739	113544239	2	CD8 TEM._.Control_HIP023	99257	RGS3	Intronic
9	113548047	113548547	6	CD4 TCM._.Other	103565	RGS3	Intronic
9	113548549	113549049	9	CD14 Mono._.COVID19_55650_0055	104067	RGS3	Intronic
9	113555633	113556133	2	CD8 TEM._.COVID19_55650_0132d0	111151	RGS3	Intronic
9	113560468	113560968	4	NK._.Control_HIP023	115986	RGS3	Intronic
9	113564697	113565197	10	CD14 Mono._.Control_HIP044	120215	RGS3	Intronic
9	113565598	113566098	6	CD14 Mono._.COVID19_55650_0086	121116	RGS3	Intronic
9	113567790	113568290	2	CD8 TEM._.COVID19_55650_0132d0	123308	RGS3	Intronic
9	113568557	113569057	2	CD8 TEM._.COVID19_55650_0132d0	124075	RGS3	Intronic
9	113569738	113570238	2	CD14 Mono._.Control_HIP015	125256	RGS3	Intronic
9	113570438	113570938	2	CD4 TCM._.Other	125956	RGS3	Intronic
9	113572095	113572595	2	CD14 Mono._.Other	127613	RGS3	Intronic
9	113572736	113573236	2	NK._.COVID19_55650_0086	128254	RGS3	Intronic
9	113573712	113574212	2	NK._.Other	129230	RGS3	Intronic
9	113574423	113574923	2	NK._.COVID19_28205_0558	129941	RGS3	Intronic
9	113575620	113576120	4	B intermediate._.Control_HIP043	131138	RGS3	Intronic
9	113577450	113577950	3	NK._.Control_HIP002	132968	RGS3	Intronic
9	113578328	113578828	6	NK._.Other	133846	RGS3	Intronic
9	113578898	113579398	19	NK._.Control_EV08	134416	RGS3	Intronic
9	113579404	113579904	8	B intermediate._.COVID19_28205_0558	134922	RGS3	Intronic
9	113579946	113580446	5	NK._.Control_EV08	135464	RGS3	Intronic
9	113580516	113581016	22	CD14 Mono._.Other	136034	RGS3	Exonic
9	113581244	113581744	5	NK._.COVID19_55650_0067	136762	RGS3	Exonic
9	113581760	113582260	10	B intermediate._.COVID19_55650_0066d7	137278	RGS3	Exonic
9	113586263	113586763	10	CD14 Mono._.Control_EV08	141781	RGS3	Intronic
9	113589388	113589888	11	CD14 Mono._.COVID19_55650_0055	144906	RGS3	Intronic
9	113591372	113591872	8	CD4 TCM._.COVID19_28205_0556	146890	RGS3	Exonic
9	113593028	113593528	2	CD8 TEM._.COVID19_55650_0083	148546	RGS3	Intronic
9	113593756	113594256	8	CD14 Mono._.Control_HIP023	149274	RGS3	Exonic
9	113601988	113602488	7	CD14 Mono._.COVID19_55650_0067	157506	RGS3	Distal
9	113606173	113606673	2	NK._.COVID19_55650_0083	161691	RGS3	Distal
9	113613660	113614160	2	B naive._.Control_EV08	169178	RGS3	Distal
9	113615185	113615685	5	B naive._.Control_EV08	170703	RGS3	Distal
9	113617163	113617663	2	B intermediate._.Control_HIP045	172681	RGS3	Distal
9	113618267	113618767	4	B intermediate._.Control_HIP043	173785	RGS3	Distal
9	113622785	113623285	9	B intermediate._.Control_HIP043	178303	RGS3	Distal
9	113630400	113630900	4	CD14 Mono._.COVID19_55650_0083	185918	RGS3	Distal
9	113632655	113633155	8	CD14 Mono._.COVID19_55650_0067	188173	RGS3	Distal
9	113633605	113634105	3	CD14 Mono._.COVID19_55650_0083	189123	RGS3	Distal
9	113655337	113655837	12	CD14 Mono._.COVID19_55650_0067	210855	RGS3	Distal
9	113657023	113657523	3	NK_CD56bright._.Control_HIP043	212541	RGS3	Distal
9	113657887	113658387	20	CD14 Mono._.COVID19_55650_0066d7	213405	RGS3	Distal
9	113659394	113659894	2	CD8 TEM._.COVID19_28205_0557	214912	RGS3	Distal
9	113669473	113669973	3	CD14 Mono._.COVID19_55650_0067	206558	ZNF618	Distal
9	113675431	113675931	8	CD14 Mono._.COVID19_55650_0057	200600	ZNF618	Distal
9	113682131	113682631	5	NK._.Control_HIP044	193900	ZNF618	Distal
9	113687802	113688302	2	CD4 TCM._.Control_EV08	188229	ZNF618	Distal
9	113695573	113696073	11	CD4 TCM._.COVID19_28205_0556	180458	ZNF618	Distal
9	113705237	113705737	8	CD8 TEM._.COVID19_28205_0559	170794	ZNF618	Distal
9	113737380	113737880	7	CD14 Mono._.COVID19_28205_0555d0	138651	ZNF618	Distal
9	113738416	113738916	5	CD4 Naive._.Other	137615	ZNF618	Distal
9	113738937	113739437	8	CD4 Naive._.Control_HIP045	137094	ZNF618	Distal
9	113741055	113741555	5	CD4 Naive._.COVID19_28205_0559	134976	ZNF618	Distal
9	113742162	113742662	2	B naive._.COVID19_55650_0067	133869	ZNF618	Distal
9	113766966	113767466	2	NK_CD56bright._.Control_HIP043	109065	ZNF618	Distal
9	113781872	113782372	2	CD14 Mono._.COVID19_55650_0086	94159	ZNF618	Distal
9	113804138	113804638	2	pDC._.Rep1	71893	ZNF618	Distal
9	113807307	113807807	15	CD14 Mono._.COVID19_55650_0086	68724	ZNF618	Distal
9	113851834	113852334	9	CD14 Mono._.COVID19_55650_0066d7	24197	ZNF618	Distal
9	113857863	113858363	13	CD14 Mono._.COVID19_55650_0067	18168	ZNF618	Distal
9	113870325	113870825	2	B intermediate._.COVID19_55650_0066d7	5706	ZNF618	Distal
9	113876477	113876977	7	CD14 Mono._.COVID19_55650_0086	444	ZNF618	Intronic
9	113884887	113885387	6	CD14 Mono._.COVID19_55650_0067	8854	ZNF618	Intronic
9	113886844	113887344	7	CD14 Mono._.COVID19_28205_0558	10811	ZNF618	Intronic
9	113896668	113897168	2	B naive._.COVID19_28205_0556	20635	ZNF618	Intronic
9	113913040	113913540	2	NK._.Control_HIP023	37007	ZNF618	Intronic
9	113934422	113934922	2	CD14 Mono._.COVID19_28205_0556	58389	ZNF618	Intronic
9	113962937	113963437	2	CD14 Mono._.Control_HIP043	86904	ZNF618	Intronic
9	113992826	113993326	7	CD14 Mono._.COVID19_55650_0066d7	85395	AMBP	Intronic
9	113993997	113994497	3	CD14 Mono._.COVID19_28205_0556	84224	AMBP	Intronic
9	114004210	114004710	3	CD16 Mono._.Control_HIP002	74011	AMBP	Intronic
9	114010087	114010587	7	CD14 Mono._.COVID19_28205_0555d0	68134	AMBP	Intronic
9	114021442	114021942	5	CD16 Mono._.COVID19_55650_0083	56779	AMBP	Intronic
9	114035512	114036012	2	NK._.COVID19_55650_0086	42709	AMBP	Intronic
9	114051622	114052122	2	NK._.COVID19_28205_0555d0	26599	AMBP	Exonic
9	114061945	114062445	5	CD16 Mono._.Control_HIP015	16276	AMBP	Intronic
9	114082405	114082905	10	CD14 Mono._.COVID19_28205_0556	4182	AMBP	Distal
9	114083629	114084129	2	CD4 TCM._.COVID19_28205_0564d0	5406	AMBP	Distal
9	114098258	114098758	7	CD14 Mono._.COVID19_55650_0055	718	KIF12	Intronic
9	114107865	114108365	6	CD8 TEM._.Control_EV08	8887	KIF12	Distal
9	114154357	114154857	2	CD4 Naive._.COVID19_28205_0559	952	COL27A1	Promoter
9	114155179	114155679	17	CD14 Mono._.COVID19_28205_0558	130	COL27A1	Promoter
9	114156318	114156818	3	CD4 Naive._.COVID19_28205_0559	1007	COL27A1	Intronic
9	114156884	114157384	2	CD4 Naive._.Control_HIP044	1573	COL27A1	Intronic
9	114164189	114164689	2	CD8 TEM._.COVID19_55650_0052	8878	COL27A1	Intronic
9	114217733	114218233	2	CD8 TEM._.Control_HIP002	8565	MIR455	Exonic
9	114240704	114241204	2	CD14 Mono._.COVID19_28205_0556	31536	MIR455	Intronic
9	114282886	114283386	2	NK._.COVID19_55650_0083	39919	ORM1	Intronic
9	114290922	114291422	8	CD8 TEM._.COVID19_28205_0558	31883	ORM1	Intronic
9	114302554	114303054	2	CD4 TCM._.COVID19_28205_0555d2	20251	ORM1	Intronic
9	114305739	114306239	12	CD14 Mono._.COVID19_28205_0555d0	17066	ORM1	Intronic
9	114315648	114316148	11	CD14 Mono._.COVID19_28205_0555d0	7157	ORM1	Distal
9	114317767	114318267	13	CD14 Mono._.COVID19_28205_0555d2	5038	ORM1	Distal
9	114327590	114328090	2	NK._.Control_HIP044	2028	ORM2	Distal
9	114331402	114331902	2	CD8 TEM._.COVID19_55650_0132d0	1782	ORM2	Exonic
9	114332441	114332941	5	CD8 TEM._.COVID19_55650_0066d0	2821	ORM2	Intronic
9	114335754	114336254	3	CD8 TEM._.COVID19_55650_0132d0	6134	ORM2	Exonic
9	114339018	114339518	15	CD8 TEM._.COVID19_55650_0066d7	9398	ORM2	Intronic
9	114339574	114340074	2	CD8 TEM._.Control_HIP045	9954	ORM2	Intronic
9	114340355	114340855	8	CD16 Mono._.Control_HIP015	10735	ORM2	Intronic
9	114341229	114341729	3	CD14 Mono._.COVID19_28205_0564d0	11609	ORM2	Intronic
9	114342394	114342894	3	CD14 Mono._.COVID19_55650_0055	12774	ORM2	Intronic
9	114343813	114344313	2	CD8 TEM._.COVID19_55650_0066d0	14193	ORM2	Exonic
9	114348066	114348566	2	B naive._.Control_HIP044	18446	ORM2	Intronic
9	114348932	114349432	19	CD14 Mono._.COVID19_28205_0558	19312	ORM2	Intronic
9	114349478	114349978	4	CD14 Mono._.COVID19_55650_0086	19858	ORM2	Intronic
9	114350576	114351076	2	CD8 TEM._.COVID19_55650_0132d0	20956	ORM2	Intronic
9	114351113	114351613	2	CD8 TEM._.Control_EV08	21493	ORM2	Intronic
9	114351871	114352371	9	CD8 TEM._.COVID19_28205_0555d0	22251	ORM2	Intronic
9	114353122	114353622	3	CD8 TEM._.Control_HIP023	23502	ORM2	Intronic
9	114354953	114355453	2	CD8 TEM._.COVID19_55650_0066d7	25333	ORM2	Intronic
9	114355923	114356423	2	CD8 TEM._.Other	26303	ORM2	Intronic
9	114359539	114360039	2	CD8 TEM._.Control_EV08	29919	ORM2	Exonic
9	114360539	114361039	2	NK._.Control_EV08	30919	ORM2	Intronic
9	114363377	114363877	15	CD8 TEM._.Control_HIP023	30777	AKNA	Intronic
9	114364024	114364524	15	CD14 Mono._.COVID19_28205_0558	30130	AKNA	Intronic
9	114364649	114365149	18	CD14 Mono._.COVID19_28205_0564d0	29505	AKNA	Intronic
9	114365577	114366077	5	B naive._.Control_EV08	28577	AKNA	Intronic
9	114366304	114366804	21	CD8 TEM._.COVID19_55650_0132d0	27850	AKNA	Intronic
9	114366842	114367342	7	CD4 TCM._.Other	27312	AKNA	Intronic
9	114367572	114368072	18	NK._.Control_HIP044	26582	AKNA	Intronic
9	114368112	114368612	4	B intermediate._.COVID19_55650_0067	26042	AKNA	Intronic
9	114369644	114370144	21	CD8 TEM._.Control_HIP023	24510	AKNA	Intronic
9	114370261	114370761	2	CD4 TCM._.COVID19_28205_0564d0	23893	AKNA	Intronic
9	114370979	114371479	2	pDC._.Rep1	23175	AKNA	Intronic
9	114371859	114372359	20	CD8 TEM._.Other	22295	AKNA	Intronic
9	114372860	114373360	2	pDC._.Rep2	21294	AKNA	Intronic
9	114373760	114374260	7	CD4 TCM._.COVID19_28205_0564d0	20394	AKNA	Intronic
9	114374269	114374769	14	CD8 TEM._.Other	19885	AKNA	Intronic
9	114375288	114375788	17	NK._.Control_HIP044	18866	AKNA	Intronic
9	114376253	114376753	3	CD8 TEM._.Control_HIP023	17901	AKNA	Exonic
9	114377320	114377820	3	CD4 TCM._.Control_EV08	16834	AKNA	Exonic
9	114378060	114378560	2	NK._.COVID19_28205_0559	16094	AKNA	Intronic
9	114379157	114379657	3	CD4 TCM._.Other	14997	AKNA	Intronic
9	114380740	114381240	18	CD8 TEM._.COVID19_28205_0564d0	13414	AKNA	Intronic
9	114381812	114382312	2	NK_CD56bright._.Control_HIP044	12342	AKNA	Intronic
9	114382830	114383330	18	NK._.COVID19_55650_0067	11324	AKNA	Intronic
9	114383838	114384338	19	CD8 TEM._.COVID19_28205_0557	10316	AKNA	Intronic
9	114384554	114385054	10	CD8 TEM._.COVID19_28205_0556	9600	AKNA	Intronic
9	114385352	114385852	21	CD8 TEM._.Control_HIP023	8802	AKNA	Intronic
9	114385940	114386440	13	NK._.Control_HIP023	8214	AKNA	Intronic
9	114386760	114387260	10	CD4 TCM._.COVID19_28205_0564d0	7394	AKNA	Intronic
9	114387311	114387811	5	CD4 Naive._.Control_HIP044	6843	AKNA	Intronic
9	114387822	114388322	21	CD8 TEM._.Control_HIP043	6332	AKNA	Exonic
9	114388644	114389144	14	CD8 TEM._.COVID19_28205_0557	5510	AKNA	Intronic
9	114389359	114389859	10	CD8 TEM._.COVID19_28205_0556	4795	AKNA	Intronic
9	114389970	114390470	20	CD8 TEM._.Control_HIP023	4184	AKNA	Intronic
9	114391006	114391506	2	CD4 TCM._.COVID19_28205_0564d0	3148	AKNA	Intronic
9	114391704	114392204	2	CD4 TCM._.COVID19_28205_0558	2450	AKNA	Intronic
9	114392594	114393094	9	CD4 TCM._.COVID19_55650_0086	1560	AKNA	Intronic
9	114393109	114393609	12	CD4 TCM._.Control_EV08	1045	AKNA	Intronic
9	114394888	114395388	3	CD4 Naive._.Control_HIP044	732	AKNA	Promoter
9	114395703	114396203	3	CD8 TEM._.COVID19_55650_0132d0	1547	AKNA	Promoter
9	114397216	114397716	7	B intermediate._.COVID19_55650_0067	3060	AKNA	Distal
9	114397751	114398251	9	B naive._.Other	3595	AKNA	Distal
9	114398291	114398791	22	CD14 Mono._.COVID19_55650_0067	4135	AKNA	Distal
9	114399723	114400223	2	CD8 TEM._.COVID19_28205_0564d0	5567	AKNA	Distal
9	114403797	114404297	2	CD14 Mono._.COVID19_28205_0556	9641	AKNA	Exonic
9	114405512	114406012	8	B naive._.Control_HIP023	11356	AKNA	Intronic
9	114409320	114409820	15	CD14 Mono._.COVID19_55650_0067	15164	AKNA	Intronic
9	114413874	114414374	2	cDC2._.Rep2	19718	AKNA	Intronic
9	114416253	114416753	11	CD14 Mono._.COVID19_28205_0564d0	22097	AKNA	Intronic
9	114420652	114421152	3	CD14 Mono._.Control_EV08	26496	AKNA	Intronic
9	114434685	114435185	7	B intermediate._.COVID19_55650_0066d7	40529	AKNA	Intronic
9	114435215	114435715	3	CD14 Mono._.COVID19_28205_0556	41059	AKNA	Intronic
9	114448706	114449206	2	B naive._.Control_EV08	54550	AKNA	Intronic
9	114451355	114451855	10	B naive._.Control_HIP044	53844	WHRN	Intronic
9	114452109	114452609	8	B intermediate._.Control_HIP043	53090	WHRN	Intronic
9	114452747	114453247	5	B intermediate._.Control_HIP043	52452	WHRN	Intronic
9	114461358	114461858	3	B naive._.Control_EV08	43841	WHRN	Intronic
9	114475148	114475648	2	CD8 TEM._.COVID19_55650_0132d0	30051	WHRN	Intronic
9	114480712	114481212	12	CD14 Mono._.COVID19_28205_0555d0	24487	WHRN	Intronic
9	114482462	114482962	8	CD14 Mono._.COVID19_28205_0555d0	22737	WHRN	Intronic
9	114483535	114484035	2	CD14 Mono._.COVID19_55650_0055	21664	WHRN	Intronic
9	114484881	114485381	19	CD14 Mono._.COVID19_28205_0564d0	20318	WHRN	Intronic
9	114487528	114488028	15	CD14 Mono._.Control_HIP002	17671	WHRN	Intronic
9	114497668	114498168	12	CD8 TEM._.Control_EV08	7531	WHRN	Intronic
9	114499341	114499841	2	CD8 TEM._.COVID19_55650_0132d0	5858	WHRN	Intronic
9	114499972	114500472	2	CD14 Mono._.Control_HIP045	5227	WHRN	Intronic
9	114502235	114502735	3	CD4 TCM._.COVID19_55650_0083	2964	WHRN	Intronic
9	114502945	114503445	2	B naive._.Control_EV08	2254	WHRN	Intronic
9	114503640	114504140	17	CD8 TEM._.Control_HIP043	1559	WHRN	Intronic
9	114504583	114505083	5	CD16 Mono._.COVID19_55650_0052	616	WHRN	Exonic
9	114505348	114505848	10	B naive._.Control_HIP023	147	WHRN	Promoter
9	114507641	114508141	9	CD4 TCM._.COVID19_28205_0564d0	2440	WHRN	Distal
9	114512268	114512768	2	CD14 Mono._.COVID19_55650_0067	7067	WHRN	Distal
9	114513011	114513511	8	CD14 Mono._.COVID19_55650_0067	7810	WHRN	Distal
9	114513569	114514069	3	CD4 Naive._.Control_HIP045	8368	WHRN	Distal
9	114516839	114517339	12	NK._.Control_EV08	11638	WHRN	Distal
9	114517486	114517986	5	NK._.COVID19_55650_0083	12285	WHRN	Distal
9	114518494	114518994	18	NK._.Control_HIP023	13293	WHRN	Distal
9	114538129	114538629	8	B naive._.Control_HIP023	32928	WHRN	Distal
9	114544185	114544685	2	cDC2._.Rep2	38984	WHRN	Distal
9	114549676	114550176	4	CD14 Mono._.Other	37819	ATP6V1G1	Distal
9	114551949	114552449	15	CD14 Mono._.COVID19_55650_0057	35546	ATP6V1G1	Distal
9	114555210	114555710	2	CD8 TEM._.COVID19_28205_0555d0	32285	ATP6V1G1	Distal
9	114557024	114557524	22	CD14 Mono._.COVID19_55650_0066d7	30471	ATP6V1G1	Distal
9	114560032	114560532	2	CD16 Mono._.Control_HIP002	27463	ATP6V1G1	Distal
9	114566485	114566985	9	B naive._.COVID19_55650_0067	21010	ATP6V1G1	Distal
9	114571397	114571897	2	CD8 TEM._.COVID19_28205_0556	16098	ATP6V1G1	Distal
9	114572123	114572623	4	NK_CD56bright._.Control_HIP044	15372	ATP6V1G1	Distal
9	114574401	114574901	9	CD14 Mono._.COVID19_55650_0055	13094	ATP6V1G1	Distal
9	114582756	114583256	2	CD4 TCM._.Other	4739	ATP6V1G1	Distal
9	114585682	114586182	2	NK._.Control_HIP002	1813	ATP6V1G1	Promoter
9	114587422	114587922	19	NK._.COVID19_55650_0083	73	ATP6V1G1	Promoter
9	114588264	114588764	11	CD4 TCM._.COVID19_55650_0132d0	767	ATP6V1G1	Intronic
9	114588765	114589265	7	CD4 TCM._.Control_HIP044	1268	ATP6V1G1	Intronic
9	114589991	114590491	2	CD8 TEM._.COVID19_55650_0132d0	2494	ATP6V1G1	Intronic
9	114591144	114591644	10	CD14 Mono._.COVID19_55650_0052	3647	ATP6V1G1	Intronic
9	114591714	114592214	4	CD4 TCM._.COVID19_28205_0558	4217	ATP6V1G1	Intronic
9	114592327	114592827	17	CD4 TCM._.COVID19_55650_0132d0	4830	ATP6V1G1	Exonic
9	114596614	114597114	2	CD8 TEM._.COVID19_28205_0556	9117	ATP6V1G1	Intronic
9	114600237	114600737	2	CD4 Naive._.Other	10718	TMEM268	Distal
9	114604576	114605076	4	CD14 Mono._.COVID19_55650_0055	6379	TMEM268	Distal
9	114606757	114607257	5	CD14 Mono._.COVID19_55650_0052	4198	TMEM268	Distal
9	114607594	114608094	4	B naive._.COVID19_55650_0132d0	3361	TMEM268	Distal
9	114609618	114610118	2	Plasmablast._.1	1337	TMEM268	Promoter
9	114610235	114610735	2	B intermediate._.Other	720	TMEM268	Promoter
9	114611049	114611549	18	CD4 TCM._.Control_EV08	92	TMEM268	Promoter
9	114611960	114612460	18	CD14 Mono._.Control_HIP002	1003	TMEM268	Intronic
9	114612907	114613407	3	B intermediate._.Control_HIP045	1950	TMEM268	Intronic
9	114613773	114614273	2	CD4 TCM._.COVID19_55650_0083	2816	TMEM268	Intronic
9	114616935	114617435	9	B intermediate._.Control_HIP043	5978	TMEM268	Exonic
9	114617813	114618313	2	CD14 Mono._.Other	6856	TMEM268	Intronic
9	114619015	114619515	13	CD14 Mono._.COVID19_55650_0052	8058	TMEM268	Intronic
9	114641088	114641588	6	CD14 Mono._.COVID19_55650_0083	30131	TMEM268	Intronic
9	114641916	114642416	6	CD16 Mono._.Control_HIP015	30959	TMEM268	Intronic
9	114653448	114653948	15	CD4 TCM._.Control_HIP044	28390	TEX48	Distal
9	114655701	114656201	3	CD14 Mono._.COVID19_28205_0555d0	26137	TEX48	Distal
9	114657584	114658084	2	CD8 TEM._.COVID19_28205_0557	24254	TEX48	Distal
9	114662066	114662566	3	B naive._.COVID19_55650_0067	19772	TEX48	Distal
9	114677313	114677813	2	CD14 Mono._.Control_EV08	4525	TEX48	Intronic
9	114681424	114681924	11	CD4 TCM._.Control_EV08	414	TEX48	Intronic
9	114681989	114682489	20	CD8 TEM._.COVID19_28205_0557	149	TEX48	Promoter
9	114685907	114686407	2	CD4 TCM._.Control_EV08	4067	TEX48	Distal
9	114690904	114691404	20	CD8 TEM._.COVID19_55650_0132d0	9064	TEX48	Distal
9	114691668	114692168	2	CD4 TCM._.Control_EV08	9828	TEX48	Distal
9	114697145	114697645	2	Plasmablast._.COVID19_28205_0558	15305	TEX48	Distal
9	114697964	114698464	2	Plasmablast._.COVID19_28205_0558	16124	TEX48	Distal
9	114712353	114712853	4	CD14 Mono._.COVID19_28205_0555d0	30513	TEX48	Distal
9	114718720	114719220	14	CD8 TEM._.Control_EV08	36880	TEX48	Distal
9	114720180	114720680	2	B naive._.Control_EV08	38340	TEX48	Distal
9	114723975	114724475	2	cDC2._.Rep1	42135	TEX48	Distal
9	114735094	114735594	14	CD8 TEM._.COVID19_55650_0083	53254	TEX48	Distal
9	114735696	114736196	8	CD8 TEM._.Control_EV08	53856	TEX48	Distal
9	114737143	114737643	2	CD4 TCM._.Control_EV08	55303	TEX48	Distal
9	114738236	114738736	2	CD4 TCM._.Control_EV08	56396	TEX48	Distal
9	114738809	114739309	21	CD14 Mono._.COVID19_28205_0558	56969	TEX48	Distal
9	114745250	114745750	10	CD14 Mono._.COVID19_55650_0067	60625	TNFSF15	Distal
9	114746063	114746563	2	CD4 TCM._.Control_HIP043	59812	TNFSF15	Distal
9	114754506	114755006	2	pDC._.Rep2	51369	TNFSF15	Distal
9	114755197	114755697	2	B naive._.COVID19_55650_0067	50678	TNFSF15	Distal
9	114774462	114774962	8	B naive._.COVID19_55650_0067	31413	TNFSF15	Distal
9	114777809	114778309	4	CD4 Naive._.COVID19_28205_0559	28066	TNFSF15	Distal
9	114784687	114785187	9	B naive._.Other	21188	TNFSF15	Exonic
9	114786341	114786841	2	B naive._.Control_HIP043	19534	TNFSF15	Exonic
9	114806001	114806501	14	CD14 Mono._.Control_HIP043	124	TNFSF15	Promoter
9	114806572	114807072	4	CD14 Mono._.COVID19_28205_0555d0	695	TNFSF15	Promoter
9	114808419	114808919	2	B intermediate._.Control_HIP043	2542	TNFSF15	Distal
9	114820735	114821235	8	CD16 Mono._.Control_HIP002	14858	TNFSF15	Distal
9	114850821	114851321	7	CD14 Mono._.COVID19_55650_0066d7	44944	TNFSF15	Distal
9	114851327	114851827	7	CD14 Mono._.COVID19_55650_0083	45450	TNFSF15	Distal
9	114852083	114852583	11	CD14 Mono._.COVID19_28205_0555d0	46206	TNFSF15	Distal
9	114854198	114854698	2	pDC._.Rep1	48321	TNFSF15	Distal
9	114863575	114864075	4	CD14 Mono._.COVID19_55650_0067	57698	TNFSF15	Distal
9	114869828	114870328	6	CD8 TEM._.COVID19_55650_0066d7	60516	TNFSF8	Distal
9	114880394	114880894	13	CD14 Mono._.Other	49950	TNFSF8	Distal
9	114883606	114884106	21	CD14 Mono._.COVID19_28205_0556	46738	TNFSF8	Distal
9	114889847	114890347	7	B naive._.Control_EV08	40497	TNFSF8	Distal
9	114893208	114893708	10	B naive._.Control_HIP044	37136	TNFSF8	Exonic
9	114893834	114894334	2	B naive._.COVID19_55650_0067	36510	TNFSF8	Exonic
9	114894774	114895274	20	CD14 Mono._.COVID19_55650_0067	35570	TNFSF8	Intronic
9	114895277	114895777	9	CD14 Mono._.Control_EV08	35067	TNFSF8	Intronic
9	114898150	114898650	2	CD4 TCM._.COVID19_55650_0086	32194	TNFSF8	Intronic
9	114898731	114899231	19	CD4 TCM._.Control_HIP015	31613	TNFSF8	Intronic
9	114899387	114899887	2	CD8 TEM._.COVID19_28205_0556	30957	TNFSF8	Intronic
9	114899946	114900446	4	CD14 Mono._.COVID19_55650_0083	30398	TNFSF8	Intronic
9	114900789	114901289	2	CD4 TCM._.COVID19_55650_0067	29555	TNFSF8	Intronic
9	114902701	114903201	18	CD8 TEM._.COVID19_55650_0066d0	27643	TNFSF8	Exonic
9	114903306	114903806	2	CD8 TEM._.COVID19_55650_0067	27038	TNFSF8	Exonic
9	114906934	114907434	8	CD4 TCM._.COVID19_55650_0067	23410	TNFSF8	Intronic
9	114908068	114908568	8	CD4 TCM._.Control_EV08	22276	TNFSF8	Intronic
9	114908691	114909191	9	CD4 TCM._.COVID19_28205_0558	21653	TNFSF8	Intronic
9	114909602	114910102	2	Plasmablast._.1	20742	TNFSF8	Intronic
9	114910656	114911156	9	B naive._.Control_HIP023	19688	TNFSF8	Intronic
9	114919684	114920184	2	CD4 TCM._.COVID19_55650_0067	10660	TNFSF8	Intronic
9	114922897	114923397	2	CD4 TCM._.Control_EV08	7447	TNFSF8	Intronic
9	114924254	114924754	2	B naive._.Control_HIP043	6090	TNFSF8	Intronic
9	114925620	114926120	2	CD4 TCM._.Control_HIP044	4724	TNFSF8	Intronic
9	114926560	114927060	9	CD8 TEM._.COVID19_28205_0564d0	3784	TNFSF8	Intronic
9	114927521	114928021	2	CD4 TCM._.COVID19_28205_0556	2823	TNFSF8	Intronic
9	114928042	114928542	4	CD4 TCM._.Control_EV08	2302	TNFSF8	Intronic
9	114929070	114929570	18	CD4 TCM._.COVID19_28205_0556	1274	TNFSF8	Intronic
9	114929791	114930291	2	CD4 TCM._.COVID19_55650_0067	553	TNFSF8	Intronic
9	114930371	114930871	19	CD4 TCM._.COVID19_28205_0556	25	TNFSF8	Promoter
9	114930983	114931483	7	CD4 TCM._.Other	637	TNFSF8	Promoter
9	114931610	114932110	4	CD4 TCM._.COVID19_55650_0067	1264	TNFSF8	Promoter
9	114936537	114937037	12	CD14 Mono._.COVID19_55650_0083	6191	TNFSF8	Distal
9	114937557	114938057	6	CD14 Mono._.COVID19_28205_0564d0	7211	TNFSF8	Distal
9	114938950	114939450	3	CD4 Naive._.Control_HIP044	8604	TNFSF8	Distal
9	114945607	114946107	4	CD14 Mono._.COVID19_55650_0066d7	15261	TNFSF8	Distal
9	114946450	114946950	3	CD14 Mono._.COVID19_55650_0067	16104	TNFSF8	Distal
9	114953865	114954365	21	CD14 Mono._.COVID19_55650_0066d7	23519	TNFSF8	Distal
9	114955161	114955661	10	CD14 Mono._.COVID19_55650_0067	24815	TNFSF8	Distal
9	114957539	114958039	4	CD14 Mono._.COVID19_55650_0052	27193	TNFSF8	Distal
9	114958095	114958595	21	CD14 Mono._.COVID19_55650_0066d7	27749	TNFSF8	Distal
9	114958763	114959263	13	CD14 Mono._.COVID19_55650_0132d0	28417	TNFSF8	Distal
9	114968008	114968508	2	CD4 TCM._.COVID19_28205_0556	37662	TNFSF8	Distal
9	114968632	114969132	21	CD14 Mono._.COVID19_55650_0066d7	38286	TNFSF8	Distal
9	114973107	114973607	4	CD14 Mono._.COVID19_55650_0067	42761	TNFSF8	Distal
9	114988908	114989408	22	CD14 Mono._.COVID19_28205_0555d0	58562	TNFSF8	Distal
9	114989703	114990203	4	CD4 Naive._.COVID19_28205_0559	59357	TNFSF8	Distal
9	114991874	114992374	4	CD14 Mono._.COVID19_28205_0555d0	61528	TNFSF8	Distal
9	114994741	114995241	4	CD14 Mono._.COVID19_55650_0067	64395	TNFSF8	Distal
9	114995738	114996238	21	CD14 Mono._.COVID19_55650_0066d7	65392	TNFSF8	Distal
9	115004494	115004994	9	CD14 Mono._.COVID19_55650_0067	74148	TNFSF8	Distal
9	115006585	115007085	19	CD14 Mono._.COVID19_55650_0066d7	76239	TNFSF8	Distal
9	115007594	115008094	4	CD14 Mono._.COVID19_55650_0066d7	77248	TNFSF8	Distal
9	115008537	115009037	17	CD14 Mono._.COVID19_28205_0564d0	78191	TNFSF8	Distal
9	115013921	115014421	14	CD8 TEM._.COVID19_28205_0564d0	83575	TNFSF8	Distal
9	115016331	115016831	3	CD14 Mono._.Control_HIP002	85985	TNFSF8	Distal
9	115031059	115031559	2	B naive._.Control_HIP015	86947	TNC	Intronic
9	115035738	115036238	7	CD16 Mono._.Control_HIP015	82268	TNC	Intronic
9	115042932	115043432	6	CD14 Mono._.Other	75074	TNC	Intronic
9	115115890	115116390	3	CD14 Mono._.COVID19_55650_0067	2116	TNC	Intronic
9	115189679	115190179	3	B intermediate._.COVID19_28205_0558	48110	DEC1	Intronic
9	115191622	115192122	6	B intermediate._.COVID19_55650_0067	50053	DEC1	Intronic
9	115192798	115193298	6	B intermediate._.COVID19_55650_0066d7	51229	DEC1	Intronic
9	115204697	115205197	2	CD14 Mono._.COVID19_28205_0555d0	63128	DEC1	Intronic
9	115207432	115207932	4	B intermediate._.COVID19_55650_0067	65863	DEC1	Intronic
9	115211345	115211845	5	B intermediate._.Control_HIP045	69776	DEC1	Intronic
9	115212778	115213278	5	B intermediate._.Control_HIP043	71209	DEC1	Intronic
9	115216765	115217265	4	B intermediate._.COVID19_55650_0066d7	75196	DEC1	Intronic
9	115723730	115724230	2	CD16 Mono._.Control_HIP002	20258	LOC101928775	Distal
9	115732113	115732613	2	CD16 Mono._.Control_HIP002	11875	LOC101928775	Distal
9	116445688	116446188	2	CD16 Mono._.Control_HIP002	45331	PAPPA-AS1	Intronic
9	116450498	116450998	5	CD14 Mono._.COVID19_55650_0067	50141	PAPPA-AS1	Intronic
9	116482788	116483288	2	CD4 TCM._.Control_HIP044	21244	ASTN2-AS1	Intronic
9	116504778	116505278	6	CD14 Mono._.COVID19_55650_0067	744	ASTN2-AS1	Intronic
9	116549200	116549700	22	CD14 Mono._.Control_EV08	45166	ASTN2-AS1	Intronic
9	116550641	116551141	2	CD14 Mono._.COVID19_55650_0066d7	46607	ASTN2-AS1	Intronic
9	116558215	116558715	4	CD14 Mono._.Control_HIP015	54181	ASTN2-AS1	Intronic
9	116572075	116572575	6	CD14 Mono._.COVID19_55650_0052	68041	ASTN2-AS1	Intronic
9	116589355	116589855	5	CD14 Mono._.COVID19_55650_0052	85321	ASTN2-AS1	Intronic
9	116660993	116661493	2	CD4 TCM._.Control_EV08	26058	TRIM32	Intronic
9	116671455	116671955	6	CD14 Mono._.COVID19_28205_0556	15596	TRIM32	Intronic
9	116686317	116686817	4	CD8 TEM._.COVID19_55650_0083	734	TRIM32	Promoter
9	116687031	116687531	18	CD4 TCM._.COVID19_28205_0564d0	20	TRIM32	Promoter
9	116687704	116688204	11	NK._.Control_HIP023	651	TRIM32	Intronic
9	116688673	116689173	3	CD4 TCM._.Control_EV08	1620	TRIM32	Intronic
9	116701479	116701979	2	CD4 TCM._.COVID19_55650_0067	14426	TRIM32	Intronic
9	116736978	116737478	2	Plasmablast._.COVID19_28205_0558	49925	TRIM32	Intronic
9	116794863	116795363	2	CD8 TEM._.COVID19_28205_0557	107810	TRIM32	Intronic
9	116800718	116801218	2	B intermediate._.Control_HIP045	113665	TRIM32	Intronic
9	116919338	116919838	2	CD14 Mono._.COVID19_55650_0066d7	232285	TRIM32	Intronic
9	116935435	116935935	8	CD14 Mono._.Control_HIP015	245514	SNORA70C	Intronic
9	116943924	116944424	4	CD16 Mono._.Control_HIP023	237025	SNORA70C	Intronic
9	116945740	116946240	16	CD14 Mono._.Control_EV08	235209	SNORA70C	Intronic
9	116957822	116958322	10	NK._.COVID19_28205_0555d0	223127	SNORA70C	Intronic
9	116958368	116958868	7	NK._.COVID19_28205_0555d0	222581	SNORA70C	Intronic
9	116959005	116959505	9	NK._.Control_HIP023	221944	SNORA70C	Intronic
9	116959737	116960237	2	CD16 Mono._.Control_HIP043	221212	SNORA70C	Intronic
9	116987866	116988366	4	NK._.COVID19_28205_0555d0	193083	SNORA70C	Intronic
9	116990552	116991052	6	CD14 Mono._.COVID19_28205_0555d0	190397	SNORA70C	Intronic
9	116992818	116993318	3	CD14 Mono._.Control_HIP015	188131	SNORA70C	Intronic
9	117003017	117003517	2	CD8 TEM._.COVID19_28205_0564d0	177932	SNORA70C	Intronic
9	117056902	117057402	2	CD8 TEM._.Control_HIP002	124047	SNORA70C	Intronic
9	117172410	117172910	2	B naive._.Control_HIP023	8539	SNORA70C	Intronic
9	117206722	117207222	2	B naive._.Control_HIP044	25771	SNORA70C	Intronic
9	117261033	117261533	2	B naive._.Control_HIP023	80082	SNORA70C	Intronic
9	117481622	117482122	2	CD4 TCM._.COVID19_55650_0055	66801	ASTN2	Distal
9	117487481	117487981	3	NK._.Control_HIP002	72660	ASTN2	Distal
9	117546752	117547252	4	NK._.Control_HIP015	101603	LOC101928797	Distal
9	117638770	117639270	3	CD16 Mono._.Control_HIP015	9585	LOC101928797	Distal
9	117643262	117643762	2	CD16 Mono._.Control_HIP044	5093	LOC101928797	Distal
9	117644066	117644566	10	CD14 Mono._.COVID19_55650_0066d7	4289	LOC101928797	Distal
9	117644569	117645069	19	CD14 Mono._.COVID19_55650_0066d7	3786	LOC101928797	Distal
9	117645299	117645799	2	CD14 Mono._.COVID19_28205_0558	3056	LOC101928797	Distal
9	117677459	117677959	6	CD16 Mono._.Control_HIP044	26622	TLR4	Distal
9	117681877	117682377	3	CD16 Mono._.COVID19_55650_0052	22204	TLR4	Distal
9	117696093	117696593	21	CD14 Mono._.COVID19_55650_0052	7988	TLR4	Distal
9	117696962	117697462	4	CD14 Mono._.COVID19_55650_0086	7119	TLR4	Distal
9	117701908	117702408	2	CD14 Mono._.COVID19_55650_0066d7	2173	TLR4	Distal
9	117703324	117703824	8	CD14 Mono._.COVID19_28205_0555d0	757	TLR4	Promoter
9	117704102	117704602	8	CD16 Mono._.Control_HIP015	19	TLR4	Promoter
9	117704614	117705114	3	CD14 Mono._.COVID19_55650_0055	531	TLR4	Intronic
9	117705401	117705901	5	CD14 Mono._.COVID19_28205_0556	1318	TLR4	Intronic
9	117706341	117706841	11	CD14 Mono._.COVID19_28205_0558	2258	TLR4	Intronic
9	117715534	117716034	2	CD14 Mono._.COVID19_55650_0066d7	11451	TLR4	Exonic
9	117718015	117718515	22	CD14 Mono._.Control_HIP044	13932	TLR4	Distal
9	117718618	117719118	6	CD14 Mono._.COVID19_55650_0083	14535	TLR4	Distal
9	117719409	117719909	3	CD14 Mono._.Control_EV08	15326	TLR4	Distal
9	117720471	117720971	4	CD14 Mono._.Control_HIP015	16388	TLR4	Distal
9	117723299	117723799	5	CD14 Mono._.COVID19_55650_0083	19216	TLR4	Distal
9	117723976	117724476	16	CD14 Mono._.Control_HIP002	19893	TLR4	Distal
9	117725369	117725869	22	CD14 Mono._.COVID19_28205_0556	21286	TLR4	Distal
9	117729949	117730449	2	CD14 Mono._.COVID19_55650_0083	25866	TLR4	Distal
9	117733854	117734354	4	CD14 Mono._.Control_HIP044	29771	TLR4	Distal
9	117744293	117744793	2	cDC2._.Rep1	40210	TLR4	Distal
9	117777731	117778231	2	pDC._.Rep2	73648	TLR4	Distal
9	117782371	117782871	5	CD8 TEM._.COVID19_28205_0557	78288	TLR4	Distal
9	117782900	117783400	8	CD16 Mono._.COVID19_55650_0083	78817	TLR4	Distal
9	117783786	117784286	18	CD8 TEM._.COVID19_28205_0564d0	79703	TLR4	Distal
9	117787717	117788217	8	CD14 Mono._.COVID19_28205_0558	83634	TLR4	Distal
9	117815266	117815766	5	B intermediate._.Control_HIP043	111183	TLR4	Distal
9	117821853	117822353	5	CD14 Mono._.COVID19_55650_0067	117770	TLR4	Distal
9	117825988	117826488	8	CD16 Mono._.Control_HIP044	121905	TLR4	Distal
9	117826819	117827319	9	CD14 Mono._.Other	122736	TLR4	Distal
9	117829802	117830302	2	CD14 Mono._.COVID19_55650_0083	125719	TLR4	Distal
9	117869248	117869748	3	CD14 Mono._.Control_HIP015	165165	TLR4	Distal
9	117901994	117902494	2	NK._.COVID19_28205_0555d0	197911	TLR4	Distal
9	117907698	117908198	2	CD8 TEM._.COVID19_28205_0564d0	203615	TLR4	Distal
9	117917788	117918288	4	CD8 TEM._.COVID19_28205_0556	213705	TLR4	Distal
9	117936123	117936623	10	B intermediate._.Control_HIP043	232040	TLR4	Distal
9	117989483	117989983	2	B intermediate._.Control_HIP045	285400	TLR4	Distal
9	119041234	119041734	2	CD8 TEM._.COVID19_28205_0557	327982	BRINP1	Distal
9	119532027	119532527	2	NK._.COVID19_28205_0555d0	162809	BRINP1	Distal
9	119556033	119556533	3	B intermediate._.Control_HIP045	186815	BRINP1	Distal
9	119560312	119560812	2	CD14 Mono._.COVID19_55650_0055	191094	BRINP1	Distal
9	119731843	119732343	2	CD14 Mono._.Other	202959	LINC01613	Distal
9	119736768	119737268	9	B intermediate._.Other	198034	LINC01613	Distal
9	119830735	119831235	2	NK._.Control_HIP023	104067	LINC01613	Distal
9	119946317	119946817	2	B naive._.Control_HIP044	11513	LINC01613	Distal
9	119969031	119969531	14	CD14 Mono._.Other	34227	LINC01613	Distal
9	120093631	120094131	2	CD4 TCM._.Control_HIP044	151168	MIR147A	Distal
9	120146014	120146514	2	CD8 TEM._.COVID19_28205_0564d0	98785	MIR147A	Distal
9	120256075	120256575	2	pDC._.Rep1	11274	MIR147A	Distal
9	120365314	120365814	3	CD16 Mono._.Control_HIP043	120513	MIR147A	Distal
9	120394226	120394726	2	CD8 TEM._.COVID19_28205_0559	149425	MIR147A	Intronic
9	120403328	120403828	18	CD14 Mono._.COVID19_28205_0556	158527	MIR147A	Exonic
9	120431207	120431707	5	CD16 Mono._.Other	148712	CDK5RAP2	Intronic
9	120436858	120437358	7	CD16 Mono._.Control_HIP015	143061	CDK5RAP2	Intronic
9	120439061	120439561	2	B intermediate._.COVID19_28205_0558	140858	CDK5RAP2	Intronic
9	120441640	120442140	5	CD14 Mono._.COVID19_55650_0083	138279	CDK5RAP2	Intronic
9	120442240	120442740	5	CD16 Mono._.Other	137679	CDK5RAP2	Intronic
9	120445445	120445945	4	CD14 Mono._.COVID19_55650_0055	134474	CDK5RAP2	Intronic
9	120445974	120446474	8	CD16 Mono._.Other	133945	CDK5RAP2	Intronic
9	120446555	120447055	2	CD14 Mono._.COVID19_55650_0067	133364	CDK5RAP2	Intronic
9	120455014	120455514	2	NK._.COVID19_28205_0555d0	124905	CDK5RAP2	Intronic
9	120474823	120475323	13	CD14 Mono._.COVID19_28205_0558	105096	CDK5RAP2	Intronic
9	120477356	120477856	14	CD14 Mono._.COVID19_55650_0055	102563	CDK5RAP2	Intronic
9	120478156	120478656	3	CD14 Mono._.COVID19_55650_0066d7	101763	CDK5RAP2	Intronic
9	120481187	120481687	4	CD14 Mono._.COVID19_55650_0083	98732	CDK5RAP2	Intronic
9	120481774	120482274	13	CD14 Mono._.Control_HIP002	98145	CDK5RAP2	Intronic
9	120490852	120491352	19	CD14 Mono._.COVID19_55650_0066d7	89067	CDK5RAP2	Intronic
9	120526371	120526871	2	CD14 Mono._.COVID19_28205_0556	53548	CDK5RAP2	Intronic
9	120555819	120556319	6	CD16 Mono._.Control_HIP015	24100	CDK5RAP2	Intronic
9	120565028	120565528	2	CD4 Naive._.COVID19_28205_0559	14891	CDK5RAP2	Intronic
9	120578397	120578897	2	NK._.COVID19_55650_0086	1522	CDK5RAP2	Intronic
9	120579373	120579873	4	CD4 TCM._.COVID19_55650_0083	546	CDK5RAP2	Intronic
9	120579959	120580459	22	CD14 Mono._.COVID19_28205_0556	38	CDK5RAP2	Promoter
9	120584007	120584507	9	B naive._.Control_HIP043	4086	CDK5RAP2	Distal
9	120610945	120611445	6	CD14 Mono._.Control_HIP023	31024	CDK5RAP2	Intronic
9	120619689	120620189	11	CD4 TCM._.COVID19_28205_0564d0	39768	CDK5RAP2	Intronic
9	120653080	120653580	2	CD16 Mono._.Control_HIP023	61139	MEGF9	Intronic
9	120654936	120655436	11	CD14 Mono._.COVID19_55650_0052	59283	MEGF9	Intronic
9	120663242	120663742	6	CD16 Mono._.Control_HIP023	50977	MEGF9	Intronic
9	120666998	120667498	4	CD14 Mono._.COVID19_55650_0052	47221	MEGF9	Intronic
9	120676720	120677220	13	CD14 Mono._.COVID19_55650_0086	37499	MEGF9	Intronic
9	120682287	120682787	6	CD14 Mono._.COVID19_28205_0556	31932	MEGF9	Intronic
9	120684389	120684889	4	CD14 Mono._.Control_EV08	29830	MEGF9	Intronic
9	120687980	120688480	2	CD14 Mono._.COVID19_28205_0556	26239	MEGF9	Intronic
9	120692434	120692934	6	CD14 Mono._.Other	21785	MEGF9	Intronic
9	120693143	120693643	13	CD14 Mono._.COVID19_55650_0086	21076	MEGF9	Intronic
9	120696792	120697292	10	CD14 Mono._.COVID19_55650_0066d7	17427	MEGF9	Intronic
9	120710195	120710695	19	CD8 TEM._.COVID19_55650_0132d0	4024	MEGF9	Intronic
9	120711243	120711743	4	CD4 TCM._.Control_HIP043	2976	MEGF9	Intronic
9	120711861	120712361	9	CD14 Mono._.COVID19_55650_0055	2358	MEGF9	Intronic
9	120712649	120713149	5	CD8 TEM._.Control_HIP023	1570	MEGF9	Intronic
9	120713167	120713667	5	CD16 Mono._.COVID19_55650_0083	1052	MEGF9	Intronic
9	120713696	120714196	8	CD4 TCM._.Control_HIP044	523	MEGF9	Exonic
9	120714387	120714887	19	NK._.Other	166	MEGF9	Promoter
9	120715068	120715568	6	CD14 Mono._.Control_EV08	847	MEGF9	Promoter
9	120715602	120716102	4	CD14 Mono._.COVID19_55650_0067	1381	MEGF9	Promoter
9	120722313	120722813	4	CD14 Mono._.COVID19_55650_0067	8092	MEGF9	Distal
9	120729635	120730135	18	CD14 Mono._.COVID19_28205_0555d0	15414	MEGF9	Distal
9	120730139	120730639	6	CD14 Mono._.COVID19_55650_0086	15918	MEGF9	Distal
9	120733272	120733772	2	CD14 Mono._.COVID19_28205_0558	19051	MEGF9	Distal
9	120735342	120735842	8	CD16 Mono._.Other	21121	MEGF9	Distal
9	120735881	120736381	2	CD16 Mono._.Control_HIP015	21660	MEGF9	Distal
9	120736813	120737313	17	CD14 Mono._.COVID19_55650_0086	22592	MEGF9	Distal
9	120737377	120737877	17	CD14 Mono._.COVID19_55650_0052	23156	MEGF9	Distal
9	120741141	120741641	6	CD16 Mono._.Other	26920	MEGF9	Distal
9	120742874	120743374	12	CD14 Mono._.Control_HIP002	28653	MEGF9	Distal
9	120755780	120756280	7	B intermediate._.Control_HIP045	37381	FBXW2	Intronic
9	120756322	120756822	2	CD14 Mono._.Control_HIP002	36839	FBXW2	Intronic
9	120756931	120757431	11	CD14 Mono._.COVID19_55650_0055	36230	FBXW2	Exonic
9	120759159	120759659	10	CD14 Mono._.COVID19_28205_0555d0	34002	FBXW2	Exonic
9	120770854	120771354	14	CD14 Mono._.COVID19_55650_0057	22307	FBXW2	Intronic
9	120774012	120774512	3	CD14 Mono._.COVID19_28205_0556	19149	FBXW2	Intronic
9	120774651	120775151	2	CD14 Mono._.COVID19_55650_0067	18510	FBXW2	Intronic
9	120780284	120780784	7	NK._.Control_HIP023	12877	FBXW2	Intronic
9	120783704	120784204	22	CD14 Mono._.COVID19_28205_0555d0	9457	FBXW2	Intronic
9	120787858	120788358	3	CD14 Mono._.Control_HIP044	5303	FBXW2	Exonic
9	120791770	120792270	3	CD4 TCM._.COVID19_55650_0066d7	1391	FBXW2	Intronic
9	120792504	120793004	4	CD8 TEM._.COVID19_28205_0557	657	FBXW2	Intronic
9	120793082	120793582	22	CD14 Mono._.COVID19_28205_0564d0	79	FBXW2	Promoter
9	120793750	120794250	7	CD8 TEM._.Other	587	FBXW2	Promoter
9	120839834	120840334	2	CD4 TCM._.Control_HIP023	2899	PSMD5	Intronic
9	120841150	120841650	2	CD8 TEM._.COVID19_28205_0557	1583	PSMD5	Intronic
9	120842257	120842757	12	CD8 TEM._.COVID19_28205_0559	476	PSMD5	Intronic
9	120842797	120843297	22	CD14 Mono._.COVID19_55650_0066d7	62	PSMD5	Promoter
9	120843459	120843959	3	CD8 TEM._.COVID19_55650_0066d0	724	PSMD5	Promoter
9	120843999	120844499	6	CD4 TCM._.Other	1264	PSMD5	Promoter
9	120844517	120845017	5	CD8 TEM._.COVID19_28205_0558	1782	PSMD5	Promoter
9	120845574	120846074	2	CD4 TCM._.Control_HIP015	2839	PSMD5	Exonic
9	120846425	120846925	9	CD4 Naive._.COVID19_28205_0558	3690	PSMD5	Exonic
9	120847133	120847633	3	CD4 TCM._.COVID19_55650_0067	4398	PSMD5	Intronic
9	120855805	120856305	2	CD8 TEM._.COVID19_28205_0564d0	13070	PSMD5	Exonic
9	120857069	120857569	3	CD8 TEM._.Other	14334	PSMD5	Exonic
9	120858860	120859360	3	B intermediate._.COVID19_55650_0066d7	16125	PSMD5	Intronic
9	120868166	120868666	15	NK._.COVID19_55650_0086	25431	PSMD5	Exonic
9	120868760	120869260	8	CD16 Mono._.Control_HIP043	25885	PHF19	Intronic
9	120869553	120870053	4	CD8 TEM._.Control_HIP023	25092	PHF19	Exonic
9	120870111	120870611	5	CD16 Mono._.Control_HIP043	24534	PHF19	Intronic
9	120871783	120872283	2	CD4 TCM._.COVID19_28205_0555d2	22862	PHF19	Intronic
9	120872729	120873229	10	CD4 TCM._.COVID19_55650_0132d0	21916	PHF19	Intronic
9	120873423	120873923	5	CD4 TCM._.COVID19_28205_0558	21222	PHF19	Intronic
9	120874246	120874746	5	CD8 TEM._.COVID19_28205_0564d0	20399	PHF19	Intronic
9	120875223	120875723	13	CD8 TEM._.COVID19_28205_0564d0	19422	PHF19	Intronic
9	120875842	120876342	18	CD14 Mono._.COVID19_28205_0555d0	18803	PHF19	Exonic
9	120876346	120876846	21	CD14 Mono._.COVID19_55650_0067	18299	PHF19	Intronic
9	120877337	120877837	13	CD4 TCM._.COVID19_28205_0558	17308	PHF19	Intronic
9	120878255	120878755	4	CD14 Mono._.COVID19_55650_0086	16390	PHF19	Intronic
9	120878927	120879427	10	CD4 TCM._.COVID19_28205_0556	15718	PHF19	Intronic
9	120882881	120883381	3	NK_CD56bright._.Control_HIP043	11764	PHF19	Intronic
9	120886026	120886526	2	pDC._.Rep2	8619	PHF19	Intronic
9	120889881	120890381	6	CD4 TCM._.COVID19_28205_0555d2	4764	PHF19	Intronic
9	120890388	120890888	9	CD4 Naive._.Control_HIP044	4257	PHF19	Intronic
9	120891392	120891892	11	CD8 TEM._.COVID19_28205_0564d0	3253	PHF19	Intronic
9	120891968	120892468	11	CD4 TCM._.COVID19_28205_0556	2677	PHF19	Intronic
9	120892672	120893172	17	CD4 TCM._.COVID19_28205_0558	1973	PHF19	Intronic
9	120893329	120893829	2	B naive._.Control_EV08	1316	PHF19	Intronic
9	120897066	120897566	2	pDC._.Rep2	2419	PHF19	Distal
9	120902191	120902691	3	B naive._.COVID19_55650_0067	7544	PHF19	Exonic
9	120902890	120903390	7	B naive._.COVID19_28205_0556	8243	PHF19	Exonic
9	120903977	120904477	8	CD4 Naive._.Control_HIP043	9330	PHF19	Exonic
9	120905304	120905804	7	CD4 TCM._.COVID19_55650_0066d7	10657	PHF19	Intronic
9	120905898	120906398	11	CD8 TEM._.Control_HIP023	11251	PHF19	Intronic
9	120907582	120908082	2	CD16 Mono._.Control_HIP015	12935	PHF19	Intronic
9	120909903	120910403	7	CD14 Mono._.Other	15256	PHF19	Intronic
9	120913742	120914242	4	CD8 TEM._.COVID19_55650_0066d0	15180	TRAF1	Intronic
9	120915944	120916444	15	CD4 TCM._.COVID19_28205_0555d2	12978	TRAF1	Intronic
9	120917964	120918464	3	CD4 TCM._.Control_EV08	10958	TRAF1	Intronic
9	120919168	120919668	4	CD4 TCM._.COVID19_28205_0564d0	9754	TRAF1	Intronic
9	120919823	120920323	18	CD8 TEM._.COVID19_28205_0559	9099	TRAF1	Intronic
9	120921022	120921522	3	CD8 TEM._.COVID19_55650_0132d0	7900	TRAF1	Intronic
9	120921910	120922410	5	CD4 TCM._.COVID19_28205_0558	7012	TRAF1	Intronic
9	120923245	120923745	3	CD4 TCM._.Control_HIP043	5677	TRAF1	Intronic
9	120924003	120924503	5	CD4 TCM._.COVID19_55650_0067	4919	TRAF1	Intronic
9	120924838	120925338	17	NK._.COVID19_55650_0067	4084	TRAF1	Intronic
9	120925422	120925922	15	NK._.COVID19_55650_0066d7	3500	TRAF1	Intronic
9	120926031	120926531	22	CD14 Mono._.COVID19_55650_0067	2891	TRAF1	Exonic
9	120926536	120927036	9	CD14 Mono._.COVID19_55650_0067	2386	TRAF1	Exonic
9	120927311	120927811	15	CD8 TEM._.Other	1611	TRAF1	Exonic
9	120928306	120928806	15	CD14 Mono._.COVID19_55650_0055	616	TRAF1	Exonic
9	120928874	120929374	16	CD4 TCM._.Control_EV08	48	TRAF1	Promoter
9	120929532	120930032	6	CD4 TCM._.COVID19_28205_0556	608	TRAF1	Promoter
9	120930298	120930798	3	CD4 TCM._.COVID19_55650_0067	1374	TRAF1	Promoter
9	120931427	120931927	10	B intermediate._.Control_HIP045	2503	TRAF1	Distal
9	120932074	120932574	3	CD4 TCM._.COVID19_55650_0067	3150	TRAF1	Distal
9	120934304	120934804	17	CD14 Mono._.COVID19_28205_0555d0	5380	TRAF1	Distal
9	120935193	120935693	6	CD16 Mono._.COVID19_55650_0052	6269	TRAF1	Distal
9	120935881	120936381	11	CD4 TCM._.Control_HIP044	6957	TRAF1	Distal
9	120936470	120936970	17	CD4 TCM._.COVID19_55650_0067	7546	TRAF1	Distal
9	120944375	120944875	10	B intermediate._.Control_HIP043	15451	TRAF1	Distal
9	120974963	120975463	3	CD4 TCM._.COVID19_28205_0558	46039	TRAF1	Intronic
9	120981605	120982105	10	CD4 TCM._.COVID19_55650_0066d7	52681	TRAF1	Exonic
9	120999164	120999664	2	CD14 Mono._.Control_HIP045	50861	C5	Intronic
9	121009618	121010118	11	CD14 Mono._.COVID19_55650_0052	40407	C5	Intronic
9	121055587	121056087	6	CD14 Mono._.Other	5560	C5	Distal
9	121059978	121060478	8	CD14 Mono._.COVID19_55650_0067	9951	C5	Distal
9	121062618	121063118	3	CD4 TCM._.Control_HIP023	11994	CNTRL	Distal
9	121063231	121063731	2	CD4 TCM._.COVID19_55650_0066d7	11381	CNTRL	Distal
9	121067580	121068080	3	CD16 Mono._.Control_HIP002	7032	CNTRL	Distal
9	121069287	121069787	2	NK._.COVID19_28205_0559	5325	CNTRL	Distal
9	121071784	121072284	10	B naive._.COVID19_55650_0067	2828	CNTRL	Distal
9	121073010	121073510	6	CD14 Mono._.COVID19_55650_0086	1602	CNTRL	Promoter
9	121073541	121074041	3	CD4 TCM._.Other	1071	CNTRL	Promoter
9	121074103	121074603	12	CD4 TCM._.COVID19_28205_0558	509	CNTRL	Promoter
9	121074688	121075188	18	NK._.Control_EV08	74	CNTRL	Promoter
9	121075362	121075862	11	CD4 TCM._.COVID19_55650_0066d7	748	CNTRL	Intronic
9	121075870	121076370	3	NK._.Other	1256	CNTRL	Intronic
9	121077632	121078132	2	CD14 Mono._.COVID19_28205_0556	3018	CNTRL	Intronic
9	121082009	121082509	2	CD16 Mono._.COVID19_55650_0083	7395	CNTRL	Intronic
9	121088525	121089025	5	CD14 Mono._.Control_HIP023	13911	CNTRL	Intronic
9	121098738	121099238	10	B naive._.COVID19_55650_0067	24124	CNTRL	Intronic
9	121105449	121105949	4	CD14 Mono._.COVID19_55650_0055	30835	CNTRL	Intronic
9	121106961	121107461	7	CD4 Naive._.Control_HIP043	32347	CNTRL	Intronic
9	121107862	121108362	5	CD14 Mono._.COVID19_55650_0086	33248	CNTRL	Intronic
9	121120972	121121472	4	CD4 TCM._.COVID19_55650_0067	46358	CNTRL	Intronic
9	121121498	121121998	4	NK_CD56bright._.Control_HIP015	46884	CNTRL	Intronic
9	121122240	121122740	5	NK._.Control_EV08	47626	CNTRL	Intronic
9	121123753	121124253	2	CD4 Naive._.Control_HIP043	49139	CNTRL	Exonic
9	121129344	121129844	2	B naive._.Control_HIP044	54730	CNTRL	Intronic
9	121132446	121132946	2	NK._.COVID19_55650_0083	57832	CNTRL	Intronic
9	121133052	121133552	14	CD4 TCM._.COVID19_28205_0558	58438	CNTRL	Intronic
9	121151150	121151650	4	CD14 Mono._.COVID19_55650_0052	56399	GSN	Intronic
9	121156395	121156895	19	CD8 TEM._.COVID19_55650_0132d0	51154	GSN	Intronic
9	121159957	121160457	7	B naive._.Control_EV08	47592	GSN	Exonic
9	121167226	121167726	2	CD8 TEM._.COVID19_28205_0564d0	40323	GSN	Intronic
9	121169026	121169526	6	CD4 Naive._.Other	38523	GSN	Intronic
9	121178860	121179360	2	CD4 Naive._.COVID19_28205_0559	28689	GSN	Exonic
9	121181524	121182024	2	CD8 TEM._.COVID19_28205_0559	26025	GSN	Intronic
9	121182956	121183456	6	B intermediate._.COVID19_55650_0066d7	24593	GSN	Intronic
9	121183819	121184319	2	CD4 TCM._.Control_EV08	23730	GSN	Intronic
9	121185168	121185668	4	B intermediate._.COVID19_55650_0066d7	22381	GSN	Intronic
9	121186003	121186503	9	CD4 TCM._.Control_HIP044	21546	GSN	Intronic
9	121188940	121189440	2	CD8 TEM._.COVID19_28205_0564d0	18609	GSN	Intronic
9	121191193	121191693	2	CD4 Naive._.Other	16356	GSN	Intronic
9	121192892	121193392	4	CD8 TEM._.COVID19_55650_0132d0	14657	GSN	Intronic
9	121193831	121194331	3	CD8 TEM._.COVID19_28205_0556	13718	GSN	Intronic
9	121194720	121195220	3	CD8 TEM._.COVID19_28205_0559	12829	GSN	Intronic
9	121196837	121197337	9	CD4 TCM._.Control_HIP044	10712	GSN	Intronic
9	121198886	121199386	2	CD8 TEM._.COVID19_55650_0052	8663	GSN	Intronic
9	121199903	121200403	2	B naive._.Control_HIP044	7646	GSN	Intronic
9	121200457	121200957	15	CD8 TEM._.COVID19_55650_0132d0	7092	GSN	Intronic
9	121201098	121201598	19	CD8 TEM._.Control_HIP023	6451	GSN	Intronic
9	121201648	121202148	19	CD4 TCM._.COVID19_55650_0086	5901	GSN	Intronic
9	121202320	121202820	2	CD16 Mono._.COVID19_55650_0052	5229	GSN	Intronic
9	121202964	121203464	2	CD4 TCM._.COVID19_55650_0083	4585	GSN	Intronic
9	121204092	121204592	5	CD14 Mono._.COVID19_55650_0066d7	3457	GSN	Intronic
9	121204833	121205333	2	CD4 TCM._.Control_HIP023	2716	GSN	Intronic
9	121207543	121208043	9	B intermediate._.COVID19_55650_0066d7	6	GSN	Promoter
9	121213128	121213628	18	CD14 Mono._.COVID19_55650_0066d7	5577	GSN	Intronic
9	121217825	121218325	3	CD14 Mono._.Other	4938	RAB14	Intronic
9	121220844	121221344	20	CD14 Mono._.COVID19_55650_0086	1919	RAB14	Intronic
9	121222376	121222876	11	CD14 Mono._.Control_HIP015	387	RAB14	Intronic
9	121227800	121228300	6	CD14 Mono._.COVID19_55650_0066d7	5035	RAB14	Intronic
9	121230247	121230747	3	CD14 Mono._.Control_HIP023	7482	RAB14	Intronic
9	121234134	121234634	19	CD14 Mono._.COVID19_55650_0066d7	11369	RAB14	Intronic
9	121237866	121238366	2	CD14 Mono._.COVID19_55650_0066d7	15101	RAB14	Intronic
9	121247210	121247710	9	CD14 Mono._.COVID19_55650_0066d7	24445	RAB14	Intronic
9	121249519	121250019	8	CD16 Mono._.COVID19_55650_0083	26754	RAB14	Intronic
9	121250575	121251075	2	CD4 TCM._.Other	27810	RAB14	Intronic
9	121251991	121252491	17	CD14 Mono._.Control_EV08	29226	RAB14	Intronic
9	121253732	121254232	12	CD14 Mono._.COVID19_28205_0555d0	30967	RAB14	Intronic
9	121263302	121263802	4	CD14 Mono._.Control_HIP023	21977	GSN-AS1	Intronic
9	121264965	121265465	2	CD16 Mono._.Control_HIP044	20314	GSN-AS1	Exonic
9	121267901	121268401	15	NK._.COVID19_55650_0086	17378	GSN-AS1	Exonic
9	121268425	121268925	16	CD14 Mono._.COVID19_55650_0066d7	16854	GSN-AS1	Intronic
9	121268935	121269435	17	CD14 Mono._.COVID19_55650_0055	16344	GSN-AS1	Intronic
9	121270660	121271160	5	NK._.COVID19_28205_0555d0	14619	GSN-AS1	Intronic
9	121271272	121271772	3	CD14 Mono._.COVID19_55650_0086	14007	GSN-AS1	Intronic
9	121271898	121272398	21	CD14 Mono._.COVID19_28205_0558	13381	GSN-AS1	Intronic
9	121272448	121272948	2	NK_CD56bright._.Control_HIP043	12831	GSN-AS1	Intronic
9	121278145	121278645	2	CD14 Mono._.COVID19_55650_0067	7134	GSN-AS1	Intronic
9	121278646	121279146	17	CD14 Mono._.Control_EV08	6633	GSN-AS1	Intronic
9	121282135	121282635	19	CD14 Mono._.COVID19_55650_0067	3144	GSN-AS1	Exonic
9	121282669	121283169	15	CD14 Mono._.COVID19_55650_0067	2610	GSN-AS1	Exonic
9	121285785	121286285	12	CD14 Mono._.COVID19_55650_0067	504	GSN-AS1	Promoter
9	121286318	121286818	12	CD14 Mono._.Control_HIP002	1037	GSN-AS1	Promoter
9	121286996	121287496	14	CD14 Mono._.Control_EV08	1715	GSN-AS1	Promoter
9	121287680	121288180	2	CD14 Mono._.COVID19_55650_0066d7	2399	GSN-AS1	Intronic
9	121288750	121289250	10	CD14 Mono._.COVID19_55650_0057	3469	GSN-AS1	Intronic
9	121289326	121289826	11	CD14 Mono._.COVID19_55650_0086	4045	GSN-AS1	Intronic
9	121296765	121297265	2	CD14 Mono._.COVID19_28205_0556	11484	GSN-AS1	Intronic
9	121297406	121297906	5	CD14 Mono._.Control_HIP015	12125	GSN-AS1	Intronic
9	121298797	121299297	7	B intermediate._.Control_HIP043	13516	GSN-AS1	Intronic
9	121299387	121299887	5	CD14 Mono._.COVID19_55650_0067	14106	GSN-AS1	Intronic
9	121320048	121320548	18	CD4 TCM._.COVID19_55650_0055	34767	GSN-AS1	Intronic
9	121320951	121321451	3	CD14 Mono._.COVID19_28205_0558	35670	GSN-AS1	Intronic
9	121321992	121322492	2	CD8 TEM._.COVID19_55650_0132d0	36711	GSN-AS1	Intronic
9	121322497	121322997	10	CD14 Mono._.COVID19_28205_0555d0	37216	GSN-AS1	Intronic
9	121324294	121324794	3	CD14 Mono._.COVID19_28205_0555d2	39013	GSN-AS1	Intronic
9	121325567	121326067	2	NK._.Control_HIP043	40286	GSN-AS1	Intronic
9	121335771	121336271	2	NK._.COVID19_55650_0086	34282	STOM	Distal
9	121336530	121337030	3	NK._.Control_EV08	33523	STOM	Distal
9	121350912	121351412	2	CD16 Mono._.Control_HIP015	19141	STOM	Intronic
9	121353599	121354099	19	NK._.COVID19_28205_0559	16454	STOM	Intronic
9	121354157	121354657	4	NK._.COVID19_55650_0067	15896	STOM	Intronic
9	121356312	121356812	3	CD8 TEM._.COVID19_28205_0557	13741	STOM	Intronic
9	121356867	121357367	15	CD8 TEM._.COVID19_28205_0557	13186	STOM	Intronic
9	121358064	121358564	3	CD8 TEM._.Control_HIP043	11989	STOM	Intronic
9	121358714	121359214	15	CD14 Mono._.COVID19_55650_0086	11339	STOM	Intronic
9	121359632	121360132	5	NK._.COVID19_28205_0558	10421	STOM	Intronic
9	121360750	121361250	2	CD8 TEM._.Control_HIP023	9303	STOM	Intronic
9	121362675	121363175	7	CD14 Mono._.COVID19_28205_0555d0	7378	STOM	Intronic
9	121363215	121363715	7	CD14 Mono._.COVID19_55650_0086	6838	STOM	Intronic
9	121363980	121364480	2	NK._.Control_HIP023	6073	STOM	Intronic
9	121364972	121365472	2	NK._.Control_HIP023	5081	STOM	Intronic
9	121366767	121367267	3	NK._.COVID19_55650_0083	3286	STOM	Intronic
9	121367711	121368211	5	CD14 Mono._.COVID19_28205_0555d0	2342	STOM	Intronic
9	121368707	121369207	17	NK._.Control_EV08	1346	STOM	Intronic
9	121369403	121369903	7	CD14 Mono._.COVID19_55650_0067	650	STOM	Intronic
9	121370091	121370591	22	CD14 Mono._.COVID19_55650_0055	36	STOM	Promoter
9	121371075	121371575	6	CD8 TEM._.Control_HIP023	1020	STOM	Promoter
9	121371639	121372139	3	NK._.Control_EV08	1584	STOM	Promoter
9	121372505	121373005	2	CD14 Mono._.COVID19_28205_0558	2450	STOM	Distal
9	121376207	121376707	5	CD4 TCM._.COVID19_55650_0083	6152	STOM	Distal
9	121388984	121389484	2	CD8 TEM._.Control_HIP023	18929	STOM	Distal
9	121389663	121390163	2	CD14 Mono._.COVID19_55650_0066d7	19608	STOM	Distal
9	121394212	121394712	7	CD14 Mono._.COVID19_55650_0052	24157	STOM	Distal
9	121395190	121395690	2	CD14 Mono._.COVID19_55650_0067	25135	STOM	Distal
9	121400056	121400556	10	CD4 TCM._.COVID19_55650_0067	30001	STOM	Distal
9	121412262	121412762	3	CD14 Mono._.COVID19_28205_0555d0	42207	STOM	Distal
9	121443956	121444456	5	CD14 Mono._.COVID19_55650_0066d7	73901	STOM	Distal
9	121445913	121446413	4	CD14 Mono._.COVID19_28205_0558	75858	STOM	Distal
9	121447250	121447750	2	CD16 Mono._.Control_HIP023	77195	STOM	Distal
9	121455848	121456348	4	CD4 TCM._.Control_EV08	85793	STOM	Distal
9	121462952	121463452	3	CD16 Mono._.Control_HIP023	92897	STOM	Distal
9	121484994	121485494	3	B naive._.COVID19_55650_0132d0	81812	DAB2IP	Distal
9	121485599	121486099	2	cDC2._.Rep2	81207	DAB2IP	Distal
9	121486768	121487268	2	CD4 TCM._.Control_HIP043	80038	DAB2IP	Distal
9	121492946	121493446	10	CD14 Mono._.COVID19_28205_0555d0	73860	DAB2IP	Distal
9	121494213	121494713	16	CD14 Mono._.COVID19_55650_0055	72593	DAB2IP	Distal
9	121498083	121498583	8	B intermediate._.Control_HIP043	68723	DAB2IP	Distal
9	121498693	121499193	11	CD14 Mono._.COVID19_55650_0086	68113	DAB2IP	Distal
9	121499527	121500027	18	CD14 Mono._.COVID19_55650_0066d7	67279	DAB2IP	Distal
9	121502585	121503085	13	CD14 Mono._.COVID19_55650_0086	64221	DAB2IP	Distal
9	121503388	121503888	2	CD16 Mono._.Control_HIP015	63418	DAB2IP	Distal
9	121511040	121511540	2	CD14 Mono._.Control_HIP002	55766	DAB2IP	Distal
9	121513104	121513604	7	CD14 Mono._.COVID19_55650_0066d7	53702	DAB2IP	Distal
9	121545887	121546387	22	CD14 Mono._.Control_HIP045	20919	DAB2IP	Distal
9	121550391	121550891	16	CD14 Mono._.Control_HIP015	16415	DAB2IP	Distal
9	121551910	121552410	15	CD14 Mono._.COVID19_55650_0067	14896	DAB2IP	Distal
9	121557365	121557865	8	CD14 Mono._.COVID19_55650_0067	9441	DAB2IP	Distal
9	121557901	121558401	2	cDC2._.Rep1	8905	DAB2IP	Distal
9	121559079	121559579	13	CD14 Mono._.COVID19_28205_0564d0	7727	DAB2IP	Distal
9	121561084	121561584	2	CD14 Mono._.Control_HIP015	5722	DAB2IP	Distal
9	121562327	121562827	5	CD14 Mono._.COVID19_55650_0066d7	4479	DAB2IP	Distal
9	121569016	121569516	2	CD8 TEM._.COVID19_28205_0564d0	2208	DAB2IP	Intronic
9	121599233	121599733	10	CD14 Mono._.COVID19_28205_0555d0	32425	DAB2IP	Intronic
9	121601188	121601688	17	CD14 Mono._.COVID19_28205_0555d0	34380	DAB2IP	Intronic
9	121604180	121604680	18	CD14 Mono._.COVID19_55650_0066d7	37372	DAB2IP	Intronic
9	121612389	121612889	4	CD14 Mono._.COVID19_28205_0558	45581	DAB2IP	Intronic
9	121613365	121613865	2	CD16 Mono._.Control_HIP044	46557	DAB2IP	Intronic
9	121620942	121621442	5	CD14 Mono._.Control_HIP015	54134	DAB2IP	Intronic
9	121634374	121634874	2	pDC._.Rep1	67566	DAB2IP	Intronic
9	121650232	121650732	3	CD14 Mono._.COVID19_55650_0055	83424	DAB2IP	Intronic
9	121684314	121684814	4	CD14 Mono._.Control_HIP043	117506	DAB2IP	Intronic
9	121686785	121687285	12	CD14 Mono._.COVID19_28205_0558	119977	DAB2IP	Intronic
9	121695394	121695894	2	CD14 Mono._.COVID19_55650_0067	128586	DAB2IP	Intronic
9	121696604	121697104	2	CD4 TCM._.COVID19_55650_0066d0	129796	DAB2IP	Intronic
9	121697154	121697654	4	CD14 Mono._.COVID19_55650_0055	130346	DAB2IP	Intronic
9	121699155	121699655	7	NK._.COVID19_28205_0555d0	132347	DAB2IP	Exonic
9	121699820	121700320	9	CD8 TEM._.COVID19_28205_0564d0	133012	DAB2IP	Intronic
9	121707978	121708478	2	Plasmablast._.COVID19_28205_0558	141170	DAB2IP	Intronic
9	121720187	121720687	2	CD8 TEM._.COVID19_28205_0557	153379	DAB2IP	Intronic
9	121732273	121732773	4	CD8 TEM._.COVID19_28205_0555d2	165465	DAB2IP	Intronic
9	121732785	121733285	14	NK._.COVID19_28205_0555d0	165977	DAB2IP	Intronic
9	121734968	121735468	3	NK_CD56bright._.Control_HIP044	168160	DAB2IP	Intronic
9	121735752	121736252	2	NK._.Control_HIP023	168944	DAB2IP	Intronic
9	121736262	121736762	3	CD14 Mono._.COVID19_55650_0083	169454	DAB2IP	Intronic
9	121736897	121737397	8	CD14 Mono._.COVID19_28205_0555d0	170089	DAB2IP	Intronic
9	121744270	121744770	4	CD4 TCM._.COVID19_55650_0083	177462	DAB2IP	Intronic
9	121747914	121748414	3	NK_CD56bright._.Control_HIP043	181106	DAB2IP	Intronic
9	121749699	121750199	2	CD8 TEM._.COVID19_55650_0132d0	182891	DAB2IP	Intronic
9	121764584	121765084	2	CD4 TCM._.COVID19_55650_0083	197776	DAB2IP	Intronic
9	121770851	121771351	2	CD8 TEM._.COVID19_28205_0557	204043	DAB2IP	Intronic
9	121912795	121913295	6	CD14 Mono._.COVID19_28205_0556	180560	TTLL11	Intronic
9	121942801	121943301	3	B intermediate._.COVID19_55650_0052	150554	TTLL11	Intronic
9	121943376	121943876	6	B naive._.COVID19_55650_0067	149979	TTLL11	Intronic
9	121991984	121992484	2	CD4 TCM._.COVID19_55650_0066d0	101371	TTLL11	Intronic
9	121992533	121993033	9	CD14 Mono._.COVID19_28205_0556	100822	TTLL11	Intronic
9	122040791	122041291	5	B naive._.Control_HIP044	52564	TTLL11	Intronic
9	122051452	122051952	2	CD4 TCM._.COVID19_28205_0555d2	41903	TTLL11	Intronic
9	122055626	122056126	7	CD14 Mono._.Control_HIP015	37729	TTLL11	Intronic
9	122066638	122067138	11	CD14 Mono._.COVID19_55650_0052	26717	TTLL11	Intronic
9	122091614	122092114	3	CD8 TEM._.COVID19_55650_0132d0	1741	TTLL11	Intronic
9	122092494	122092994	7	CD14 Mono._.COVID19_55650_0055	861	TTLL11	Exonic
9	122093086	122093586	10	B naive._.COVID19_55650_0052	269	TTLL11	Exonic
9	122093817	122094317	2	CD4 TCM._.COVID19_28205_0564d0	460	TTLL11	Promoter
9	122095166	122095666	13	CD4 TCM._.Control_HIP044	1809	TTLL11	Promoter
9	122096970	122097470	2	CD8 TEM._.COVID19_55650_0066d0	3613	TTLL11	Distal
9	122099233	122099733	15	CD4 TCM._.Control_EV08	5876	TTLL11	Distal
9	122117165	122117665	11	CD14 Mono._.COVID19_55650_0052	2751	MIR4478	Distal
9	122122356	122122856	2	CD16 Mono._.Other	2438	MIR4478	Distal
9	122122920	122123420	12	CD14 Mono._.COVID19_28205_0558	3002	MIR4478	Distal
9	122125110	122125610	7	CD16 Mono._.COVID19_55650_0052	5192	MIR4478	Distal
9	122126201	122126701	3	CD4 TCM._.COVID19_28205_0564d0	6283	MIR4478	Distal
9	122126708	122127208	2	CD14 Mono._.COVID19_55650_0055	6790	MIR4478	Distal
9	122128346	122128846	7	CD8 TEM._.COVID19_55650_0132d0	8428	MIR4478	Distal
9	122141202	122141702	3	CD16 Mono._.Control_HIP015	18366	NDUFA8	Distal
9	122143834	122144334	5	CD16 Mono._.Control_HIP043	15734	NDUFA8	Exonic
9	122155745	122156245	3	CD14 Mono._.COVID19_55650_0066d7	3823	NDUFA8	Intronic
9	122158151	122158651	11	CD4 TCM._.Other	1417	NDUFA8	Promoter
9	122158977	122159477	6	CD4 TCM._.Control_EV08	591	NDUFA8	Promoter
9	122159525	122160025	17	CD4 TCM._.COVID19_55650_0083	43	NDUFA8	Promoter
9	122160804	122161304	2	CD4 TCM._.COVID19_55650_0083	1145	MORN5	Promoter
9	122206904	122207404	2	CD14 Mono._.COVID19_28205_0556	22471	LHX6	Intronic
9	122213817	122214317	9	CD4 TCM._.Other	15558	LHX6	Exonic
9	122218265	122218765	2	B naive._.Control_HIP044	11110	LHX6	Intronic
9	122218906	122219406	3	B naive._.COVID19_55650_0067	10469	LHX6	Intronic
9	122219422	122219922	2	B naive._.Control_EV08	9953	LHX6	Intronic
9	122222576	122223076	2	CD8 TEM._.COVID19_28205_0556	6799	LHX6	Intronic
9	122227880	122228380	2	CD14 Mono._.COVID19_28205_0555d2	1495	LHX6	Exonic
9	122262876	122263376	2	CD14 Mono._.COVID19_55650_0066d7	1476	MRRF	Promoter
9	122263957	122264457	11	NK._.Control_HIP002	395	MRRF	Promoter
9	122264616	122265116	21	CD8 TEM._.COVID19_55650_0052	26	RBM18	Promoter
9	122265140	122265640	20	CD14 Mono._.COVID19_55650_0067	550	RBM18	Promoter
9	122265891	122266391	6	CD8 TEM._.COVID19_28205_0564d0	1301	RBM18	Promoter
9	122286659	122287159	6	B naive._.COVID19_55650_0067	22069	RBM18	Intronic
9	122287599	122288099	2	B naive._.Control_EV08	23009	RBM18	Intronic
9	122297458	122297958	4	CD14 Mono._.COVID19_55650_0086	32868	RBM18	Intronic
9	122337112	122337612	5	B intermediate._.COVID19_55650_0066d7	33167	PTGS1	Distal
9	122346831	122347331	13	CD14 Mono._.COVID19_55650_0083	23448	PTGS1	Distal
9	122350491	122350991	7	CD16 Mono._.Control_HIP015	19788	PTGS1	Distal
9	122354781	122355281	4	CD14 Mono._.Control_HIP043	15498	PTGS1	Distal
9	122366940	122367440	2	B naive._.Control_HIP044	3339	PTGS1	Distal
9	122367962	122368462	2	CD8 TEM._.Control_HIP002	2317	PTGS1	Distal
9	122370186	122370686	4	B intermediate._.COVID19_55650_0066d7	93	PTGS1	Promoter
9	122370708	122371208	21	CD14 Mono._.COVID19_55650_0067	427	PTGS1	Intronic
9	122373531	122374031	2	pDC._.Rep1	3250	PTGS1	Intronic
9	122374356	122374856	2	CD8 TEM._.Other	4075	PTGS1	Intronic
9	122375057	122375557	3	CD14 Mono._.Control_HIP002	4776	PTGS1	Intronic
9	122376346	122376846	13	CD14 Mono._.COVID19_55650_0067	6065	PTGS1	Intronic
9	122377275	122377775	2	B naive._.Control_HIP023	6994	PTGS1	Intronic
9	122389686	122390186	16	CD14 Mono._.COVID19_55650_0132d0	19405	PTGS1	Intronic
9	122402332	122402832	5	CD14 Mono._.COVID19_55650_0132d0	32051	PTGS1	Distal
9	122453087	122453587	13	CD14 Mono._.COVID19_55650_0055	24588	OR1J1	Distal
9	122463682	122464182	4	B intermediate._.COVID19_55650_0066d7	13993	OR1J1	Distal
9	122464292	122464792	3	CD4 TCM._.COVID19_55650_0083	13383	OR1J1	Distal
9	122464959	122465459	11	CD4 TCM._.Other	12716	OR1J1	Distal
9	122498723	122499223	4	NK._.Control_HIP015	11828	OR1J2	Distal
9	122810247	122810747	17	CD4 TCM._.Other	10373	OR1K1	Intronic
9	122814469	122814969	2	CD14 Mono._.COVID19_28205_0556	13911	PDCL	Intronic
9	122816165	122816665	17	NK._.COVID19_28205_0558	12215	PDCL	Intronic
9	122819661	122820161	2	CD4 TCM._.COVID19_28205_0558	8719	PDCL	Exonic
9	122821525	122822025	19	CD14 Mono._.COVID19_55650_0086	6855	PDCL	Intronic
9	122827041	122827541	2	CD4 TCM._.Control_EV08	1339	PDCL	Intronic
9	122827697	122828197	9	CD14 Mono._.COVID19_28205_0558	683	PDCL	Intronic
9	122828420	122828920	10	B intermediate._.COVID19_55650_0066d7	38	PDCL	Promoter
9	122832691	122833191	3	NK._.COVID19_28205_0555d0	4309	PDCL	Distal
9	122835375	122835875	4	CD4 Naive._.Control_HIP043	6993	PDCL	Distal
9	122835876	122836376	2	CD4 Naive._.COVID19_28205_0558	7494	PDCL	Distal
9	122846403	122846903	9	CD4 Naive._.COVID19_28205_0559	18021	PDCL	Exonic
9	122849534	122850034	5	CD4 Naive._.COVID19_28205_0556	21152	PDCL	Exonic
9	122883077	122883577	8	CD16 Mono._.Control_HIP015	3003	SNORD90	Exonic
9	122897853	122898353	2	CD4 TCM._.COVID19_55650_0067	7237	RC3H2	Exonic
9	122898838	122899338	3	CD4 TCM._.COVID19_55650_0066d7	6252	RC3H2	Intronic
9	122900771	122901271	17	CD14 Mono._.Other	4319	RC3H2	Intronic
9	122901375	122901875	5	CD8 TEM._.COVID19_55650_0066d0	3715	RC3H2	Intronic
9	122903321	122903821	9	CD4 TCM._.COVID19_28205_0558	1769	RC3H2	Intronic
9	122903843	122904343	6	CD8 TEM._.COVID19_28205_0564d0	1247	RC3H2	Intronic
9	122904385	122904885	9	CD4 TCM._.COVID19_55650_0066d7	705	RC3H2	Intronic
9	122905121	122905621	21	CD8 TEM._.Other	29	RC3H2	Promoter
9	122907616	122908116	2	CD4 TCM._.Other	2524	RC3H2	Distal
9	122912747	122913247	10	B naive._.Control_HIP023	332	ZBTB6	Intronic
9	122913713	122914213	5	CD4 TCM._.COVID19_28205_0558	632	ZBTB6	Promoter
9	122923809	122924309	7	B naive._.Control_EV08	7440	ZBTB26	Intronic
9	122930804	122931304	8	CD14 Mono._.COVID19_28205_0556	445	ZBTB26	Intronic
9	122931400	122931900	17	CD4 TCM._.COVID19_55650_0055	149	ZBTB26	Promoter
9	122932380	122932880	5	CD8 TEM._.Control_HIP023	1129	ZBTB26	Promoter
9	122939530	122940030	2	CD16 Mono._.Other	1052	RABGAP1	Promoter
9	122940672	122941172	19	CD4 TCM._.COVID19_55650_0083	88	RABGAP1	Promoter
9	122941329	122941829	8	CD4 TCM._.COVID19_55650_0083	745	RABGAP1	Intronic
9	122942109	122942609	2	CD4 TCM._.COVID19_28205_0558	1525	RABGAP1	Intronic
9	122942978	122943478	7	CD14 Mono._.COVID19_28205_0556	2394	RABGAP1	Intronic
9	122947805	122948305	8	CD8 TEM._.Control_EV08	7221	RABGAP1	Intronic
9	122948352	122948852	6	CD8 TEM._.COVID19_28205_0557	7768	RABGAP1	Intronic
9	122954628	122955128	2	CD16 Mono._.Control_HIP023	14044	RABGAP1	Intronic
9	122985959	122986459	3	B intermediate._.Control_HIP043	45375	RABGAP1	Intronic
9	122989247	122989747	3	NK._.COVID19_55650_0083	44145	GPR21	Exonic
9	122991385	122991885	16	CD8 TEM._.COVID19_28205_0557	42007	GPR21	Intronic
9	123027529	123028029	3	B naive._.Control_EV08	5863	GPR21	Intronic
9	123033211	123033711	2	CD4 TCM._.Control_HIP023	181	GPR21	Promoter
9	123034260	123034760	3	B naive._.COVID19_55650_0067	866	GPR21	Exonic
9	123035020	123035520	2	B naive._.Control_EV08	1626	GPR21	Exonic
9	123073357	123073857	2	Plasmablast._.1	38035	MIR600	Exonic
9	123081744	123082244	4	B naive._.COVID19_55650_0132d0	29648	MIR600	Intronic
9	123089794	123090294	6	B intermediate._.COVID19_55650_0066d7	21598	MIR600	Intronic
9	123095064	123095564	4	B naive._.COVID19_55650_0067	16328	MIR600	Intronic
9	123096352	123096852	4	B naive._.Control_HIP023	15040	MIR600	Intronic
9	123107629	123108129	2	CD4 TCM._.COVID19_28205_0558	3763	MIR600	Distal
9	123111424	123111924	2	pDC._.Rep1	30	MIR600	Promoter
9	123112066	123112566	3	CD14 Mono._.COVID19_55650_0067	672	MIR600	Promoter
9	123129391	123129891	2	CD16 Mono._.Control_HIP023	14163	MIR600HG	Intronic
9	123163255	123163755	2	B naive._.Control_HIP023	48027	MIR600HG	Intronic
9	123167402	123167902	4	B naive._.Control_EV08	52174	MIR600HG	Intronic
9	123174120	123174620	2	B naive._.Control_EV08	58892	MIR600HG	Intronic
9	123174799	123175299	10	B intermediate._.COVID19_55650_0052	59571	MIR600HG	Intronic
9	123175790	123176290	7	B naive._.COVID19_55650_0067	60562	MIR600HG	Intronic
9	123187065	123187565	4	B naive._.Control_HIP044	71837	MIR600HG	Intronic
9	123191149	123191649	2	B naive._.Control_HIP015	75921	MIR600HG	Intronic
9	123193958	123194458	2	B intermediate._.COVID19_55650_0067	74367	STRBP	Intronic
9	123201021	123201521	6	B naive._.Control_HIP044	67304	STRBP	Intronic
9	123216486	123216986	2	B naive._.Control_HIP044	51839	STRBP	Intronic
9	123217290	123217790	2	B naive._.COVID19_55650_0067	51035	STRBP	Intronic
9	123218764	123219264	3	B intermediate._.COVID19_55650_0066d7	49561	STRBP	Intronic
9	123221094	123221594	6	B naive._.COVID19_55650_0132d0	47231	STRBP	Intronic
9	123225292	123225792	2	pDC._.Rep1	43033	STRBP	Intronic
9	123233908	123234408	8	B naive._.COVID19_55650_0132d0	34417	STRBP	Intronic
9	123234824	123235324	8	B intermediate._.Control_HIP043	33501	STRBP	Intronic
9	123251216	123251716	2	B naive._.Control_HIP023	17109	STRBP	Intronic
9	123252206	123252706	2	CD4 TCM._.Control_HIP002	16119	STRBP	Intronic
9	123258610	123259110	2	B intermediate._.Control_HIP045	9715	STRBP	Intronic
9	123265753	123266253	2	B naive._.COVID19_55650_0132d0	2572	STRBP	Intronic
9	123266529	123267029	3	CD8 TEM._.COVID19_28205_0564d0	1796	STRBP	Intronic
9	123267274	123267774	10	CD8 TEM._.COVID19_55650_0132d0	1051	STRBP	Intronic
9	123267806	123268306	9	CD8 TEM._.COVID19_55650_0066d7	519	STRBP	Intronic
9	123268611	123269111	19	CD4 TCM._.Control_EV08	284	STRBP	Promoter
9	123269303	123269803	3	CD14 Mono._.COVID19_55650_0067	976	STRBP	Promoter
9	123273753	123274253	2	B intermediate._.COVID19_28205_0556	5426	STRBP	Distal
9	123274921	123275421	4	B naive._.COVID19_55650_0067	6594	STRBP	Distal
9	123302534	123303034	12	NK._.COVID19_55650_0066d7	34207	STRBP	Distal
9	123304623	123305123	18	NK._.Control_EV08	36296	STRBP	Distal
9	123305194	123305694	5	CD8 TEM._.COVID19_55650_0066d7	36867	STRBP	Distal
9	123315661	123316161	2	CD14 Mono._.COVID19_28205_0556	40258	CRB2	Distal
9	123316364	123316864	21	CD14 Mono._.COVID19_55650_0066d7	39555	CRB2	Distal
9	123317425	123317925	6	CD14 Mono._.COVID19_55650_0066d7	38494	CRB2	Distal
9	123318139	123318639	2	B intermediate._.COVID19_55650_0066d7	37780	CRB2	Distal
9	123321546	123322046	3	CD14 Mono._.Control_HIP015	34373	CRB2	Distal
9	123322608	123323108	9	B naive._.COVID19_55650_0067	33311	CRB2	Distal
9	123323150	123323650	7	NK._.Control_HIP002	32769	CRB2	Distal
9	123324337	123324837	2	B naive._.COVID19_55650_0132d0	31582	CRB2	Distal
9	123326612	123327112	8	B naive._.Control_EV08	29307	CRB2	Distal
9	123328699	123329199	4	CD14 Mono._.COVID19_28205_0556	27220	CRB2	Distal
9	123329231	123329731	10	CD14 Mono._.COVID19_28205_0556	26688	CRB2	Distal
9	123330779	123331279	5	CD14 Mono._.COVID19_55650_0052	25140	CRB2	Distal
9	123331332	123331832	5	CD14 Mono._.COVID19_55650_0066d7	24587	CRB2	Distal
9	123332991	123333491	2	CD14 Mono._.COVID19_55650_0083	22928	CRB2	Distal
9	123335213	123335713	9	B naive._.COVID19_55650_0067	20706	CRB2	Distal
9	123336378	123336878	4	B naive._.Control_EV08	19541	CRB2	Distal
9	123337858	123338358	10	B intermediate._.COVID19_55650_0052	18061	CRB2	Distal
9	123338793	123339293	2	Plasmablast._.1	17126	CRB2	Distal
9	123339459	123339959	13	CD4 TCM._.COVID19_28205_0556	16460	CRB2	Distal
9	123340122	123340622	10	B naive._.Control_HIP023	15797	CRB2	Distal
9	123341128	123341628	3	B naive._.Control_HIP023	14791	CRB2	Distal
9	123343309	123343809	9	B naive._.COVID19_55650_0067	12610	CRB2	Distal
9	123344044	123344544	5	B naive._.Control_HIP044	11875	CRB2	Distal
9	123346116	123346616	2	CD4 TCM._.Control_HIP023	9803	CRB2	Distal
9	123347544	123348044	2	CD14 Mono._.Control_HIP015	8375	CRB2	Distal
9	123348674	123349174	2	Plasmablast._.COVID19_28205_0558	7245	CRB2	Distal
9	123349795	123350295	16	CD14 Mono._.COVID19_28205_0558	6124	CRB2	Distal
9	123353975	123354475	6	B intermediate._.COVID19_28205_0558	1944	CRB2	Promoter
9	123354760	123355260	2	CD14 Mono._.Control_HIP015	1159	CRB2	Promoter
9	123356675	123357175	2	CD14 Mono._.COVID19_55650_0055	754	CRB2	Intronic
9	123360138	123360638	2	B naive._.COVID19_55650_0132d0	4217	CRB2	Intronic
9	123363786	123364286	2	CD14 Mono._.COVID19_28205_0556	7865	CRB2	Intronic
9	123365209	123365709	7	CD14 Mono._.COVID19_55650_0052	9288	CRB2	Intronic
9	123368037	123368537	2	CD14 Mono._.Control_HIP043	12116	CRB2	Intronic
9	123374834	123375334	3	CD14 Mono._.Other	18913	CRB2	Intronic
9	123375633	123376133	13	CD14 Mono._.COVID19_28205_0555d0	19712	CRB2	Intronic
9	123376388	123376888	2	CD16 Mono._.Control_HIP002	20467	CRB2	Intronic
9	123377065	123377565	3	CD16 Mono._.COVID19_55650_0083	21144	CRB2	Exonic
9	123377885	123378385	6	CD14 Mono._.COVID19_55650_0057	21964	CRB2	Exonic
9	123381708	123382208	2	NK._.Control_HIP023	20644	MIR601	Exonic
9	123385299	123385799	9	B intermediate._.Control_HIP043	17053	MIR601	Intronic
9	123387490	123387990	6	CD14 Mono._.COVID19_55650_0055	14862	MIR601	Exonic
9	123389043	123389543	13	CD14 Mono._.Control_HIP043	13309	MIR601	Intronic
9	123399774	123400274	2	NK._.Control_HIP023	2578	MIR601	Intronic
9	123401873	123402373	3	CD14 Mono._.COVID19_28205_0555d0	479	MIR601	Intronic
9	123408222	123408722	2	CD14 Mono._.COVID19_28205_0556	5868	MIR601	Intronic
9	123417679	123418179	2	CD14 Mono._.COVID19_28205_0556	15325	MIR601	Intronic
9	123418514	123419014	2	CD8 TEM._.COVID19_28205_0556	16160	MIR601	Intronic
9	123454882	123455382	2	CD14 Mono._.Control_HIP002	30489	MIR7150	Intronic
9	123460495	123460995	2	CD4 TCM._.COVID19_28205_0556	24876	MIR7150	Intronic
9	123470261	123470761	11	CD14 Mono._.Control_HIP015	15110	MIR7150	Intronic
9	123471749	123472249	4	CD14 Mono._.COVID19_55650_0083	13622	MIR7150	Intronic
9	123500420	123500920	2	CD4 TCM._.Other	15047	MIR7150	Intronic
9	123511098	123511598	2	pDC._.Rep1	25725	MIR7150	Intronic
9	123527910	123528410	5	CD14 Mono._.COVID19_55650_0055	42537	MIR7150	Intronic
9	123536551	123537051	3	NK_CD56bright._.Control_HIP043	51178	MIR7150	Intronic
9	123545922	123546422	2	pDC._.Rep2	60549	MIR7150	Intronic
9	123549096	123549596	12	CD14 Mono._.COVID19_55650_0067	63723	MIR7150	Intronic
9	123550324	123550824	5	CD14 Mono._.Control_HIP044	64951	MIR7150	Intronic
9	123562977	123563477	8	CD14 Mono._.COVID19_28205_0558	77604	MIR7150	Intronic
9	123566038	123566538	2	NK._.COVID19_55650_0083	80665	MIR7150	Intronic
9	123571261	123571761	2	Plasmablast._.1	85888	MIR7150	Intronic
9	123608092	123608592	2	Plasmablast._.COVID19_28205_0558	122719	MIR7150	Intronic
9	123637504	123638004	12	CD8 TEM._.Control_HIP043	152131	MIR7150	Intronic
9	123638034	123638534	20	CD8 TEM._.COVID19_28205_0564d0	152661	MIR7150	Intronic
9	123639908	123640408	2	CD8 TEM._.COVID19_28205_0564d0	154535	MIR7150	Intronic
9	123640806	123641306	19	CD8 TEM._.COVID19_28205_0564d0	155433	MIR7150	Intronic
9	123645371	123645871	2	CD8 TEM._.COVID19_28205_0564d0	159998	MIR7150	Intronic
9	123658738	123659238	7	B intermediate._.Control_HIP045	173365	MIR7150	Intronic
9	123660632	123661132	5	B intermediate._.COVID19_55650_0067	175259	MIR7150	Intronic
9	123662409	123662909	9	B intermediate._.Control_HIP043	177036	MIR7150	Intronic
9	123678853	123679353	2	B naive._.Control_HIP044	193480	MIR7150	Intronic
9	123679379	123679879	2	Plasmablast._.COVID19_28205_0558	194006	MIR7150	Intronic
9	123684286	123684786	3	CD14 Mono._.COVID19_55650_0052	198913	MIR7150	Intronic
9	123687535	123688035	4	CD14 Mono._.COVID19_55650_0057	202162	MIR7150	Intronic
9	123691027	123691527	2	NK._.COVID19_28205_0555d0	205654	MIR7150	Intronic
9	123716203	123716703	2	B intermediate._.Control_HIP043	213698	DENND1A	Intronic
9	123733334	123733834	4	CD14 Mono._.COVID19_55650_0055	196567	DENND1A	Intronic
9	123734028	123734528	2	CD16 Mono._.Control_HIP023	195873	DENND1A	Intronic
9	123741371	123741871	4	CD14 Mono._.COVID19_55650_0083	188530	DENND1A	Intronic
9	123749537	123750037	5	B naive._.COVID19_55650_0067	180364	DENND1A	Intronic
9	123775858	123776358	11	NK._.COVID19_28205_0555d0	154043	DENND1A	Intronic
9	123796523	123797023	4	CD14 Mono._.COVID19_55650_0052	133378	DENND1A	Intronic
9	123820083	123820583	5	CD14 Mono._.COVID19_55650_0055	109818	DENND1A	Intronic
9	123832820	123833320	8	CD14 Mono._.COVID19_55650_0067	97081	DENND1A	Intronic
9	123834546	123835046	3	NK._.COVID19_55650_0083	95355	DENND1A	Intronic
9	123835053	123835553	18	CD14 Mono._.COVID19_55650_0066d7	94848	DENND1A	Intronic
9	123835700	123836200	5	CD14 Mono._.COVID19_55650_0086	94201	DENND1A	Intronic
9	123865539	123866039	4	CD14 Mono._.COVID19_28205_0555d0	64362	DENND1A	Intronic
9	123866425	123866925	6	NK._.Control_HIP043	63476	DENND1A	Intronic
9	123866991	123867491	21	CD14 Mono._.COVID19_55650_0066d7	62910	DENND1A	Intronic
9	123867934	123868434	4	CD14 Mono._.COVID19_55650_0086	61967	DENND1A	Intronic
9	123902523	123903023	5	CD14 Mono._.Control_HIP015	27378	DENND1A	Intronic
9	123926966	123927466	2	B intermediate._.Control_HIP023	2935	DENND1A	Intronic
9	123927689	123928189	21	CD14 Mono._.COVID19_55650_0086	2212	DENND1A	Intronic
9	123928454	123928954	2	cDC2._.Rep1	1447	DENND1A	Intronic
9	123929076	123929576	4	CD14 Mono._.COVID19_55650_0086	825	DENND1A	Intronic
9	123929892	123930392	21	CD14 Mono._.COVID19_28205_0557	9	DENND1A	Promoter
9	123964718	123965218	2	CD16 Mono._.Control_HIP015	34815	DENND1A	Distal
9	123979487	123979987	2	CD14 Mono._.COVID19_28205_0558	21932	LHX2	Distal
9	123996569	123997069	7	CD16 Mono._.Control_HIP015	4850	LHX2	Distal
9	123997149	123997649	3	CD16 Mono._.Control_HIP015	4270	LHX2	Distal
9	123997756	123998256	20	CD14 Mono._.Other	3663	LHX2	Distal
9	123999148	123999648	3	B intermediate._.Control_HIP023	2271	LHX2	Distal
9	124000641	124001141	2	CD4 TCM._.COVID19_28205_0564d0	778	LHX2	Promoter
9	124006648	124007148	5	CD16 Mono._.Control_HIP044	2497	LOC100505588	Exonic
9	124008239	124008739	3	B naive._.COVID19_55650_0132d0	906	LOC100505588	Intronic
9	124008851	124009351	3	B intermediate._.COVID19_55650_0066d7	294	LOC100505588	Exonic
9	124009372	124009872	2	B naive._.COVID19_55650_0067	225	LOC100505588	Promoter
9	124010582	124011082	3	CD14 Mono._.Control_HIP045	1435	LOC100505588	Promoter
9	124011332	124011832	9	CD14 Mono._.COVID19_28205_0556	2185	LOC100505588	Intronic
9	124012404	124012904	5	B naive._.COVID19_55650_0067	3257	LOC100505588	Intronic
9	124013732	124014232	2	B naive._.Control_HIP023	4585	LOC100505588	Exonic
9	124015274	124015774	3	B naive._.Control_HIP044	6127	LOC100505588	Exonic
9	124016519	124017019	3	B intermediate._.COVID19_55650_0066d7	7372	LOC100505588	Intronic
9	124017298	124017798	2	NK_CD56bright._.Control_HIP043	8151	LOC100505588	Intronic
9	124019857	124020357	2	B naive._.COVID19_55650_0132d0	10710	LOC100505588	Intronic
9	124020863	124021363	5	B intermediate._.COVID19_28205_0558	11716	LOC100505588	Exonic
9	124022726	124023226	2	CD14 Mono._.COVID19_55650_0066d7	13579	LOC100505588	Intronic
9	124027797	124028297	2	CD4 TCM._.COVID19_55650_0086	18650	LOC100505588	Intronic
9	124040907	124041407	10	CD14 Mono._.Control_HIP023	31760	LOC100505588	Distal
9	124068634	124069134	2	CD14 Mono._.COVID19_55650_0086	59487	LOC100505588	Distal
9	124086102	124086602	2	CD14 Mono._.COVID19_55650_0055	76955	LOC100505588	Distal
9	124089416	124089916	2	B naive._.Control_HIP023	80269	LOC100505588	Distal
9	124098297	124098797	3	CD14 Mono._.Other	89150	LOC100505588	Distal
9	124110271	124110771	6	CD14 Mono._.COVID19_55650_0052	101124	LOC100505588	Distal
9	124118498	124118998	2	CD4 TCM._.COVID19_28205_0555d2	109351	LOC100505588	Distal
9	124122254	124122754	3	CD14 Mono._.COVID19_55650_0067	113107	LOC100505588	Distal
9	124122762	124123262	3	B intermediate._.COVID19_55650_0066d7	113615	LOC100505588	Distal
9	124123534	124124034	10	CD14 Mono._.COVID19_55650_0086	114387	LOC100505588	Distal
9	124124616	124125116	2	CD14 Mono._.Control_HIP002	115469	LOC100505588	Distal
9	124126777	124127277	9	B intermediate._.COVID19_55650_0052	117630	LOC100505588	Distal
9	124133674	124134174	2	B intermediate._.Other	123681	NEK6	Distal
9	124137393	124137893	2	Plasmablast._.1	119962	NEK6	Distal
9	124141147	124141647	3	CD16 Mono._.COVID19_55650_0083	116208	NEK6	Distal
9	124143822	124144322	20	CD14 Mono._.COVID19_55650_0055	113533	NEK6	Distal
9	124145908	124146408	6	CD14 Mono._.Control_HIP015	111447	NEK6	Distal
9	124174374	124174874	5	CD14 Mono._.COVID19_55650_0067	82981	NEK6	Distal
9	124197310	124197810	22	CD14 Mono._.Control_HIP044	60045	NEK6	Distal
9	124197827	124198327	5	B intermediate._.COVID19_55650_0067	59528	NEK6	Distal
9	124200035	124200535	4	B intermediate._.COVID19_55650_0066d7	57320	NEK6	Distal
9	124202375	124202875	8	CD16 Mono._.Control_HIP023	54980	NEK6	Distal
9	124203015	124203515	3	CD4 TCM._.COVID19_55650_0083	54340	NEK6	Distal
9	124203745	124204245	4	CD14 Mono._.COVID19_55650_0066d7	53610	NEK6	Distal
9	124206357	124206857	8	B intermediate._.Control_HIP045	50998	NEK6	Distal
9	124207039	124207539	2	CD14 Mono._.Control_HIP015	50316	NEK6	Distal
9	124207561	124208061	2	CD8 TEM._.COVID19_55650_0132d0	49794	NEK6	Distal
9	124208495	124208995	3	NK_CD56bright._.Control_HIP043	48860	NEK6	Distal
9	124209318	124209818	2	CD14 Mono._.COVID19_55650_0066d7	48037	NEK6	Distal
9	124210707	124211207	10	B intermediate._.COVID19_55650_0066d7	46648	NEK6	Distal
9	124213940	124214440	13	CD14 Mono._.Control_EV08	43415	NEK6	Distal
9	124214563	124215063	2	B naive._.COVID19_55650_0132d0	42792	NEK6	Distal
9	124215518	124216018	2	CD8 TEM._.COVID19_28205_0564d0	41837	NEK6	Distal
9	124216673	124217173	9	B intermediate._.Control_HIP023	40682	NEK6	Distal
9	124217263	124217763	16	CD14 Mono._.COVID19_55650_0067	40092	NEK6	Distal
9	124217782	124218282	5	B naive._.COVID19_28205_0556	39573	NEK6	Distal
9	124218650	124219150	22	CD14 Mono._.COVID19_28205_0558	38705	NEK6	Distal
9	124219176	124219676	3	CD14 Mono._.Other	38179	NEK6	Distal
9	124220211	124220711	3	CD14 Mono._.COVID19_55650_0066d7	37144	NEK6	Distal
9	124220930	124221430	4	CD14 Mono._.COVID19_55650_0067	36425	NEK6	Distal
9	124221589	124222089	17	CD14 Mono._.COVID19_55650_0083	35766	NEK6	Distal
9	124222804	124223304	7	CD14 Mono._.COVID19_55650_0067	34551	NEK6	Distal
9	124223347	124223847	21	CD14 Mono._.COVID19_55650_0057	34008	NEK6	Distal
9	124231281	124231781	6	CD14 Mono._.COVID19_55650_0066d7	26074	NEK6	Distal
9	124238501	124239001	8	CD4 TCM._.Control_HIP044	18854	NEK6	Distal
9	124239175	124239675	6	CD16 Mono._.COVID19_55650_0083	18180	NEK6	Distal
9	124242718	124243218	2	pDC._.Rep1	14637	NEK6	Distal
9	124254246	124254746	10	CD14 Mono._.COVID19_28205_0556	3109	NEK6	Distal
9	124257446	124257946	8	CD14 Mono._.COVID19_55650_0066d7	89	NEK6	Promoter
9	124258041	124258541	5	B naive._.Control_HIP023	684	NEK6	Exonic
9	124258545	124259045	4	B intermediate._.COVID19_55650_0066d7	1188	NEK6	Intronic
9	124259460	124259960	8	CD14 Mono._.COVID19_55650_0067	2103	NEK6	Intronic
9	124260058	124260558	3	CD14 Mono._.COVID19_55650_0083	2701	NEK6	Intronic
9	124261166	124261666	21	CD14 Mono._.Other	3809	NEK6	Intronic
9	124262091	124262591	2	CD14 Mono._.COVID19_55650_0086	4734	NEK6	Intronic
9	124263452	124263952	2	B intermediate._.Control_HIP043	6095	NEK6	Intronic
9	124264111	124264611	3	B intermediate._.Control_HIP043	6754	NEK6	Intronic
9	124264771	124265271	10	B intermediate._.COVID19_55650_0067	7414	NEK6	Intronic
9	124265554	124266054	3	B intermediate._.COVID19_55650_0066d7	8197	NEK6	Intronic
9	124266340	124266840	6	B intermediate._.COVID19_55650_0067	8983	NEK6	Intronic
9	124267232	124267732	15	CD14 Mono._.COVID19_55650_0086	9875	NEK6	Intronic
9	124267780	124268280	6	CD14 Mono._.COVID19_55650_0086	10423	NEK6	Intronic
9	124268795	124269295	2	CD14 Mono._.COVID19_55650_0052	11438	NEK6	Intronic
9	124271008	124271508	9	CD14 Mono._.Control_EV08	13651	NEK6	Intronic
9	124274213	124274713	5	CD14 Mono._.COVID19_28205_0555d0	16856	NEK6	Intronic
9	124278054	124278554	13	CD14 Mono._.COVID19_28205_0556	20697	NEK6	Intronic
9	124279029	124279529	3	CD14 Mono._.Control_HIP023	21672	NEK6	Intronic
9	124280378	124280878	2	NK._.COVID19_28205_0555d0	23021	NEK6	Intronic
9	124280891	124281391	2	CD14 Mono._.COVID19_55650_0066d7	23534	NEK6	Intronic
9	124281745	124282245	17	CD14 Mono._.COVID19_55650_0066d7	24388	NEK6	Intronic
9	124283157	124283657	6	CD14 Mono._.COVID19_55650_0067	25800	NEK6	Intronic
9	124285923	124286423	21	CD14 Mono._.COVID19_55650_0132d0	28566	NEK6	Intronic
9	124286585	124287085	10	B intermediate._.Control_HIP043	29228	NEK6	Intronic
9	124289301	124289801	2	B intermediate._.Control_HIP043	31944	NEK6	Intronic
9	124289846	124290346	10	B naive._.COVID19_55650_0132d0	32489	NEK6	Intronic
9	124290677	124291177	8	CD14 Mono._.Control_EV08	33320	NEK6	Intronic
9	124291663	124292163	16	CD14 Mono._.COVID19_55650_0066d7	34306	NEK6	Intronic
9	124292277	124292777	2	B intermediate._.Control_HIP045	34920	NEK6	Exonic
9	124293468	124293968	2	CD16 Mono._.COVID19_55650_0052	36111	NEK6	Intronic
9	124294047	124294547	15	CD14 Mono._.COVID19_55650_0052	36690	NEK6	Intronic
9	124294804	124295304	3	CD14 Mono._.COVID19_28205_0556	37447	NEK6	Intronic
9	124298386	124298886	2	B intermediate._.COVID19_28205_0556	41029	NEK6	Intronic
9	124298911	124299411	2	CD14 Mono._.COVID19_28205_0556	41554	NEK6	Intronic
9	124306294	124306794	13	CD14 Mono._.COVID19_55650_0057	48937	NEK6	Intronic
9	124313204	124313704	2	CD14 Mono._.COVID19_55650_0086	55847	NEK6	Intronic
9	124320266	124320766	5	CD4 TCM._.Control_HIP044	62909	NEK6	Intronic
9	124322554	124323054	4	CD14 Mono._.COVID19_55650_0052	65197	NEK6	Intronic
9	124324999	124325499	7	B intermediate._.Control_HIP043	67642	NEK6	Intronic
9	124345870	124346370	2	CD4 TCM._.COVID19_55650_0083	69323	PSMB7	Intronic
9	124379396	124379896	2	CD14 Mono._.Control_EV08	35797	PSMB7	Intronic
9	124381236	124381736	12	CD14 Mono._.COVID19_55650_0067	33957	PSMB7	Intronic
9	124385567	124386067	2	CD14 Mono._.Control_EV08	29626	PSMB7	Intronic
9	124386927	124387427	4	CD16 Mono._.Control_HIP015	28266	PSMB7	Intronic
9	124387808	124388308	2	CD16 Mono._.Control_HIP043	27385	PSMB7	Intronic
9	124392188	124392688	17	CD14 Mono._.COVID19_55650_0055	23005	PSMB7	Intronic
9	124392719	124393219	15	CD14 Mono._.COVID19_55650_0057	22474	PSMB7	Intronic
9	124394068	124394568	15	CD14 Mono._.COVID19_55650_0132d0	21125	PSMB7	Intronic
9	124403484	124403984	4	CD4 TCM._.COVID19_28205_0558	11709	PSMB7	Intronic
9	124410240	124410740	2	NK_CD56bright._.Other	4953	PSMB7	Intronic
9	124411437	124411937	12	CD14 Mono._.COVID19_55650_0055	3756	PSMB7	Intronic
9	124415257	124415757	21	CD8 TEM._.COVID19_55650_0052	62	PSMB7	Promoter
9	124416048	124416548	2	CD4 TCM._.COVID19_55650_0067	853	PSMB7	Promoter
9	124418718	124419218	2	CD8 TEM._.COVID19_28205_0557	3523	PSMB7	Distal
9	124419475	124419975	11	NK._.COVID19_55650_0083	4280	PSMB7	Distal
9	124419983	124420483	6	CD4 TCM._.Control_HIP044	4788	PSMB7	Distal
9	124446801	124447301	3	CD14 Mono._.COVID19_55650_0066d7	31606	PSMB7	Distal
9	124468414	124468914	2	pDC._.Rep2	38765	NR5A1	Distal
9	124477326	124477826	7	CD14 Mono._.COVID19_28205_0555d0	29853	NR5A1	Distal
9	124494098	124494598	2	NK._.Control_HIP023	13081	NR5A1	Intronic
9	124495993	124496493	2	pDC._.Rep1	11186	NR5A1	Intronic
9	124536673	124537173	7	CD14 Mono._.COVID19_55650_0052	29492	NR5A1	Intronic
9	124551717	124552217	2	CD4 Naive._.COVID19_28205_0559	44536	NR5A1	Intronic
9	124571257	124571757	2	CD14 Mono._.Control_HIP002	64076	NR5A1	Intronic
9	124613751	124614251	7	CD14 Mono._.Other	44465	MIR181A2HG	Intronic
9	124616864	124617364	2	CD8 TEM._.COVID19_55650_0132d0	41352	MIR181A2HG	Intronic
9	124617394	124617894	14	CD14 Mono._.COVID19_28205_0558	40822	MIR181A2HG	Intronic
9	124619439	124619939	4	NK._.Control_HIP015	38777	MIR181A2HG	Intronic
9	124621328	124621828	6	NK._.COVID19_55650_0083	36888	MIR181A2HG	Intronic
9	124621882	124622382	19	NK._.COVID19_55650_0083	36334	MIR181A2HG	Intronic
9	124624214	124624714	3	NK._.COVID19_55650_0132d0	34002	MIR181A2HG	Intronic
9	124625063	124625563	19	NK._.COVID19_28205_0556	33153	MIR181A2HG	Intronic
9	124625595	124626095	6	NK._.Control_HIP044	32621	MIR181A2HG	Intronic
9	124632070	124632570	5	NK._.COVID19_28205_0559	26146	MIR181A2HG	Intronic
9	124639553	124640053	9	NK._.COVID19_28205_0556	18663	MIR181A2HG	Intronic
9	124645633	124646133	3	NK._.Control_HIP023	12583	MIR181A2HG	Intronic
9	124652904	124653404	12	NK._.COVID19_55650_0086	5312	MIR181A2HG	Intronic
9	124654179	124654679	7	CD14 Mono._.COVID19_55650_0067	4037	MIR181A2HG	Intronic
9	124656772	124657272	8	NK._.Control_EV08	1444	MIR181A2HG	Promoter
9	124657405	124657905	2	NK._.COVID19_55650_0067	811	MIR181A2HG	Promoter
9	124658173	124658673	19	NK._.COVID19_55650_0055	43	MIR181A2HG	Promoter
9	124659056	124659556	20	CD14 Mono._.COVID19_55650_0067	838	MIR181A2HG	Intronic
9	124660379	124660879	11	NK._.Control_HIP023	2161	MIR181A2HG	Intronic
9	124662478	124662978	2	NK._.Control_EV08	4260	MIR181A2HG	Intronic
9	124665184	124665684	3	NK._.Control_HIP023	6966	MIR181A2HG	Intronic
9	124673009	124673509	7	NK._.COVID19_55650_0132d0	14791	MIR181A2HG	Intronic
9	124681052	124681552	7	NK._.COVID19_55650_0083	11139	MIR181A2	Intronic
9	124686425	124686925	2	NK._.COVID19_28205_0555d0	5766	MIR181A2	Intronic
9	124711897	124712397	7	CD16 Mono._.Control_HIP015	18436	MIR181B2	Intronic
9	124716793	124717293	3	CD14 Mono._.COVID19_55650_0066d7	23332	MIR181B2	Intronic
9	124747022	124747522	2	CD14 Mono._.COVID19_55650_0055	24037	NR6A1	Intronic
9	124758098	124758598	21	CD14 Mono._.COVID19_55650_0067	12961	NR6A1	Intronic
9	124764751	124765251	3	B naive._.Control_HIP023	6308	NR6A1	Intronic
9	124766749	124767249	8	CD14 Mono._.COVID19_28205_0555d0	4310	NR6A1	Intronic
9	124768397	124768897	3	B naive._.Control_HIP044	2662	NR6A1	Intronic
9	124769545	124770045	4	CD8 TEM._.COVID19_28205_0564d0	1514	NR6A1	Intronic
9	124770304	124770804	13	CD14 Mono._.COVID19_55650_0086	755	NR6A1	Intronic
9	124770872	124771372	13	CD14 Mono._.COVID19_55650_0086	187	NR6A1	Exonic
9	124771402	124771902	22	CD14 Mono._.Control_HIP045	341	NR6A1	Promoter
9	124771957	124772457	10	CD14 Mono._.COVID19_55650_0066d7	896	NR6A1	Promoter
9	124772485	124772985	2	B naive._.COVID19_55650_0067	1424	NR6A1	Promoter
9	124773005	124773505	2	CD14 Mono._.Control_HIP002	1944	NR6A1	Promoter
9	124774330	124774830	16	CD4 TCM._.COVID19_28205_0558	2577	OLFML2A	Distal
9	124774951	124775451	15	CD14 Mono._.COVID19_55650_0052	1956	OLFML2A	Promoter
9	124776895	124777395	6	CD4 TCM._.COVID19_55650_0083	12	OLFML2A	Promoter
9	124777413	124777913	12	CD14 Mono._.COVID19_55650_0066d7	504	OLFML2A	Intronic
9	124779772	124780272	2	CD16 Mono._.COVID19_55650_0083	2863	OLFML2A	Intronic
9	124784472	124784972	7	CD14 Mono._.COVID19_28205_0555d0	7563	OLFML2A	Intronic
9	124791056	124791556	2	B intermediate._.Control_HIP045	14147	OLFML2A	Intronic
9	124793189	124793689	5	CD14 Mono._.COVID19_28205_0555d0	16280	OLFML2A	Intronic
9	124795237	124795737	2	NK._.Control_EV08	18328	OLFML2A	Intronic
9	124799401	124799901	2	B naive._.COVID19_28205_0556	22492	OLFML2A	Intronic
9	124800520	124801020	9	B intermediate._.COVID19_55650_0066d7	23611	OLFML2A	Intronic
9	124801052	124801552	5	CD14 Mono._.COVID19_28205_0556	24143	OLFML2A	Intronic
9	124812435	124812935	2	NK_CD56bright._.Other	35526	OLFML2A	Exonic
9	124831552	124832052	3	CD14 Mono._.COVID19_55650_0057	21614	WDR38	Distal
9	124832656	124833156	2	CD14 Mono._.COVID19_28205_0556	20510	WDR38	Distal
9	124839557	124840057	6	CD14 Mono._.COVID19_55650_0067	13609	WDR38	Distal
9	124840102	124840602	2	CD14 Mono._.COVID19_28205_0556	13064	WDR38	Distal
9	124847766	124848266	2	CD14 Mono._.COVID19_28205_0556	5400	WDR38	Distal
9	124852363	124852863	5	CD4 TCM._.COVID19_28205_0564d0	803	WDR38	Promoter
9	124852990	124853490	21	CD8 TEM._.COVID19_55650_0052	176	WDR38	Promoter
9	124853542	124854042	13	CD8 TEM._.COVID19_28205_0555d0	374	WDR38	Intronic
9	124854262	124854762	4	CD8 TEM._.COVID19_55650_0132d0	1094	WDR38	Intronic
9	124854839	124855339	2	CD8 TEM._.COVID19_28205_0558	1671	WDR38	Intronic
9	124855471	124855971	5	CD8 TEM._.COVID19_55650_0066d7	2303	WDR38	Exonic
9	124856359	124856859	2	CD8 TEM._.COVID19_28205_0564d0	3191	WDR38	Intronic
9	124857004	124857504	2	CD4 TCM._.Control_HIP044	3836	WDR38	Intronic
9	124857675	124858175	2	NK._.Other	4055	RPL35	Exonic
9	124858177	124858677	4	CD8 TEM._.COVID19_28205_0557	3553	RPL35	Exonic
9	124859226	124859726	2	CD4 TCM._.Control_HIP044	2504	RPL35	Intronic
9	124859993	124860493	6	CD8 TEM._.COVID19_55650_0066d0	1737	RPL35	Promoter
9	124860731	124861231	5	CD8 TEM._.COVID19_55650_0132d0	999	RPL35	Promoter
9	124861237	124861737	19	CD8 TEM._.COVID19_55650_0132d0	493	RPL35	Promoter
9	124861799	124862299	19	CD4 TCM._.COVID19_28205_0558	67	RPL35	Promoter
9	124862301	124862801	14	CD8 TEM._.Other	420	ARPC5L	Promoter
9	124863306	124863806	2	CD14 Mono._.COVID19_28205_0555d0	1425	ARPC5L	Promoter
9	124868201	124868701	2	cDC2._.Rep2	6320	ARPC5L	Exonic
9	124868775	124869275	2	pDC._.Rep2	6894	ARPC5L	Exonic
9	124869356	124869856	6	CD4 TCM._.COVID19_55650_0066d7	7475	ARPC5L	Intronic
9	124870070	124870570	4	NK_CD56bright._.Other	8189	ARPC5L	Intronic
9	124870988	124871488	5	CD16 Mono._.Control_HIP015	9107	ARPC5L	Intronic
9	124871841	124872341	5	CD8 TEM._.COVID19_28205_0556	9960	ARPC5L	Intronic
9	124872615	124873115	2	cDC2._.Rep1	10734	ARPC5L	Exonic
9	124873605	124874105	3	NK_CD56bright._.Control_HIP015	11724	ARPC5L	Intronic
9	124875168	124875668	2	NK._.COVID19_55650_0083	13287	ARPC5L	Intronic
9	124877604	124878104	2	CD14 Mono._.Control_HIP015	15723	ARPC5L	Distal
9	124880493	124880993	4	NK._.Control_HIP023	18612	ARPC5L	Intronic
9	124881090	124881590	3	CD8 TEM._.Control_HIP002	19209	ARPC5L	Intronic
9	124894547	124895047	20	CD8 TEM._.COVID19_28205_0559	32666	ARPC5L	Intronic
9	124895103	124895603	14	CD4 TCM._.COVID19_55650_0066d7	33222	ARPC5L	Intronic
9	124910530	124911030	2	CD8 TEM._.COVID19_28205_0564d0	37232	GOLGA1	Intronic
9	124929381	124929881	6	CD4 TCM._.COVID19_28205_0558	18381	GOLGA1	Intronic
9	124932226	124932726	6	CD14 Mono._.COVID19_55650_0055	15536	GOLGA1	Intronic
9	124934237	124934737	9	B naive._.Control_HIP043	13525	GOLGA1	Intronic
9	124939616	124940116	2	CD4 TCM._.Control_EV08	8146	GOLGA1	Intronic
9	124940162	124940662	4	CD4 TCM._.COVID19_28205_0564d0	7600	GOLGA1	Intronic
9	124940810	124941310	22	CD14 Mono._.COVID19_28205_0564d0	6952	GOLGA1	Exonic
9	124941546	124942046	15	CD4 TCM._.COVID19_28205_0558	6216	GOLGA1	Intronic
9	124942174	124942674	3	CD14 Mono._.Control_EV08	5588	GOLGA1	Intronic
9	124950283	124950783	5	B naive._.Control_HIP043	2519	GOLGA1	Exonic
9	124960356	124960856	2	CD14 Mono._.COVID19_28205_0558	12592	GOLGA1	Intronic
9	124963759	124964259	5	CD14 Mono._.COVID19_28205_0555d0	15995	GOLGA1	Intronic
9	124964519	124965019	5	CD14 Mono._.Control_EV08	16755	GOLGA1	Intronic
9	124965096	124965596	2	CD4 Naive._.Control_HIP044	17332	GOLGA1	Intronic
9	124965775	124966275	14	CD4 TCM._.Control_HIP044	18011	GOLGA1	Intronic
9	124969281	124969781	2	CD14 Mono._.COVID19_55650_0086	21517	GOLGA1	Intronic
9	124975075	124975575	2	NK._.COVID19_55650_0052	27311	GOLGA1	Exonic
9	125005683	125006183	2	CD8 TEM._.COVID19_28205_0564d0	57919	GOLGA1	Intronic
9	125043604	125044104	2	pDC._.Rep1	95840	GOLGA1	Intronic
9	125119598	125120098	2	pDC._.Rep1	23657	SCAI	Intronic
9	125121007	125121507	2	CD4 TCM._.COVID19_55650_0066d7	22248	SCAI	Intronic
9	125125457	125125957	2	NK._.Control_HIP043	17798	SCAI	Intronic
9	125126057	125126557	21	CD8 TEM._.COVID19_28205_0558	17198	SCAI	Intronic
9	125133341	125133841	4	CD8 TEM._.COVID19_55650_0067	9914	SCAI	Intronic
9	125142382	125142882	6	CD4 TCM._.COVID19_55650_0067	873	SCAI	Exonic
9	125142926	125143426	9	CD4 TCM._.Control_HIP023	329	SCAI	Intronic
9	125143430	125143930	19	CD4 TCM._.COVID19_28205_0556	173	SCAI	Promoter
9	125143943	125144443	9	CD4 TCM._.COVID19_55650_0067	686	SCAI	Promoter
9	125146067	125146567	3	B intermediate._.Other	2810	SCAI	Distal
9	125161869	125162369	2	CD8 TEM._.COVID19_28205_0558	18612	SCAI	Intronic
9	125172303	125172803	3	CD16 Mono._.Other	17385	PPP6C	Intronic
9	125184838	125185338	2	CD4 TCM._.COVID19_55650_0083	4850	PPP6C	Intronic
9	125186752	125187252	2	CD14 Mono._.COVID19_28205_0555d0	2936	PPP6C	Intronic
9	125188924	125189424	17	CD8 TEM._.COVID19_55650_0066d0	764	PPP6C	Intronic
9	125189705	125190205	8	CD16 Mono._.COVID19_55650_0052	15	PPP6C	Promoter
9	125190253	125190753	9	CD4 TCM._.COVID19_28205_0558	563	PPP6C	Promoter
9	125192627	125193127	2	CD4 Naive._.COVID19_28205_0558	2937	PPP6C	Distal
9	125193192	125193692	3	CD4 Naive._.COVID19_28205_0559	3502	PPP6C	Distal
9	125194271	125194771	4	CD14 Mono._.COVID19_28205_0555d0	4581	PPP6C	Distal
9	125194989	125195489	17	CD4 TCM._.Other	5299	PPP6C	Distal
9	125195689	125196189	4	CD4 Naive._.Control_HIP043	4602	RABEPK	Distal
9	125196248	125196748	2	CD4 TCM._.COVID19_55650_0066d7	4043	RABEPK	Distal
9	125199296	125199796	4	CD4 TCM._.COVID19_28205_0558	995	RABEPK	Promoter
9	125200247	125200747	22	CD14 Mono._.COVID19_55650_0066d7	44	RABEPK	Promoter
9	125200771	125201271	4	CD4 TCM._.COVID19_55650_0083	478	RABEPK	Intronic
9	125235093	125235593	5	CD8 TEM._.COVID19_55650_0067	5986	HSPA5	Exonic
9	125236142	125236642	2	CD4 TCM._.COVID19_55650_0066d7	4937	HSPA5	Exonic
9	125236743	125237243	3	CD14 Mono._.COVID19_55650_0057	4336	HSPA5	Exonic
9	125238026	125238526	2	Plasmablast._.COVID19_28205_0558	3053	HSPA5	Exonic
9	125238624	125239124	3	CD4 TCM._.Control_HIP044	2455	HSPA5	Intronic
9	125239934	125240434	4	NK._.COVID19_28205_0559	1145	HSPA5	Exonic
9	125240559	125241059	14	CD4 TCM._.COVID19_28205_0558	520	HSPA5	Exonic
9	125241282	125241782	2	Plasmablast._.1	201	HSPA5	Promoter
9	125241824	125242324	7	CD14 Mono._.COVID19_55650_0083	743	HSPA5	Promoter
9	125243223	125243723	22	CD14 Mono._.COVID19_55650_0083	2142	HSPA5	Distal
9	125259087	125259587	8	CD16 Mono._.Control_HIP015	2456	GAPVD1	Distal
9	125261487	125261987	10	B naive._.COVID19_55650_0067	56	GAPVD1	Promoter
9	125262326	125262826	12	NK._.Control_HIP023	781	GAPVD1	Intronic
9	125263433	125263933	2	CD4 TCM._.Control_HIP043	1888	GAPVD1	Exonic
9	125264012	125264512	11	CD4 TCM._.COVID19_55650_0067	2467	GAPVD1	Intronic
9	125264800	125265300	2	CD4 TCM._.COVID19_28205_0558	3255	GAPVD1	Intronic
9	125272819	125273319	3	CD16 Mono._.Other	11274	GAPVD1	Intronic
9	125297853	125298353	3	CD4 TCM._.COVID19_28205_0558	36308	GAPVD1	Intronic
9	125332443	125332943	2	pDC._.Rep2	70898	GAPVD1	Intronic
9	125361819	125362319	2	B naive._.Control_HIP023	100274	GAPVD1	Intronic
9	125374652	125375152	12	CD14 Mono._.Control_HIP043	113107	GAPVD1	Distal
9	125378208	125378708	2	CD14 Mono._.Control_HIP015	116663	GAPVD1	Distal
9	125391697	125392197	2	CD4 TCM._.COVID19_28205_0564d0	130152	GAPVD1	Distal
9	125392345	125392845	2	CD4 TCM._.COVID19_28205_0564d0	130800	GAPVD1	Distal
9	125401818	125402318	2	CD4 TCM._.Control_HIP023	140273	GAPVD1	Distal
9	125407917	125408417	8	B intermediate._.COVID19_55650_0066d7	146372	GAPVD1	Distal
9	125409416	125409916	3	CD4 TCM._.Control_HIP002	147871	GAPVD1	Distal
9	125410145	125410645	11	CD14 Mono._.Control_HIP015	148600	GAPVD1	Distal
9	125425903	125426403	2	NK._.Control_HIP002	164358	GAPVD1	Distal
9	125427937	125428437	3	B naive._.COVID19_55650_0067	166392	GAPVD1	Distal
9	125436664	125437164	6	B intermediate._.Control_HIP043	175119	GAPVD1	Distal
9	125438908	125439408	2	CD4 TCM._.Other	177363	GAPVD1	Intronic
9	125446735	125447235	10	B naive._.Control_EV08	185190	GAPVD1	Intronic
9	125447736	125448236	2	B naive._.Control_HIP044	186191	GAPVD1	Intronic
9	125513431	125513931	4	CD8 TEM._.Control_EV08	193552	MAPKAP1	Intronic
9	125521654	125522154	11	CD4 TCM._.Control_HIP044	185329	MAPKAP1	Intronic
9	125523385	125523885	2	CD14 Mono._.COVID19_55650_0055	183598	MAPKAP1	Intronic
9	125527821	125528321	2	pDC._.Rep2	179162	MAPKAP1	Intronic
9	125529429	125529929	2	CD14 Mono._.COVID19_55650_0086	177554	MAPKAP1	Intronic
9	125530062	125530562	10	B naive._.Control_EV08	176921	MAPKAP1	Intronic
9	125534885	125535385	7	B naive._.Control_HIP023	172098	MAPKAP1	Intronic
9	125535423	125535923	3	B naive._.Control_HIP023	171560	MAPKAP1	Intronic
9	125558389	125558889	18	CD14 Mono._.COVID19_28205_0556	148594	MAPKAP1	Intronic
9	125628881	125629381	3	CD16 Mono._.Control_HIP002	78102	MAPKAP1	Intronic
9	125629409	125629909	17	CD14 Mono._.COVID19_55650_0086	77574	MAPKAP1	Intronic
9	125631247	125631747	13	CD14 Mono._.COVID19_28205_0557	75736	MAPKAP1	Intronic
9	125632181	125632681	19	CD14 Mono._.COVID19_55650_0067	74802	MAPKAP1	Intronic
9	125632801	125633301	20	CD14 Mono._.COVID19_28205_0564d0	74182	MAPKAP1	Intronic
9	125633313	125633813	8	CD14 Mono._.COVID19_55650_0086	73670	MAPKAP1	Intronic
9	125634257	125634757	7	CD14 Mono._.COVID19_55650_0086	72726	MAPKAP1	Intronic
9	125636019	125636519	2	Plasmablast._.1	70964	MAPKAP1	Intronic
9	125637177	125637677	2	B naive._.COVID19_55650_0067	69806	MAPKAP1	Intronic
9	125645409	125645909	4	B naive._.Control_HIP043	61574	MAPKAP1	Intronic
9	125645927	125646427	2	CD16 Mono._.Other	61056	MAPKAP1	Intronic
9	125646514	125647014	9	B naive._.Control_HIP044	60469	MAPKAP1	Intronic
9	125649267	125649767	22	CD14 Mono._.Control_EV08	57716	MAPKAP1	Intronic
9	125650209	125650709	22	CD14 Mono._.COVID19_55650_0086	56774	MAPKAP1	Exonic
9	125652239	125652739	2	B intermediate._.Control_HIP044	54744	MAPKAP1	Intronic
9	125663111	125663611	14	CD14 Mono._.Other	43872	MAPKAP1	Intronic
9	125690618	125691118	18	CD14 Mono._.COVID19_55650_0086	16365	MAPKAP1	Intronic
9	125700744	125701244	5	B intermediate._.COVID19_55650_0066d7	6239	MAPKAP1	Intronic
9	125701303	125701803	2	CD4 TCM._.COVID19_28205_0564d0	5680	MAPKAP1	Intronic
9	125706446	125706946	5	CD8 TEM._.COVID19_55650_0132d0	537	MAPKAP1	Intronic
9	125707009	125707509	22	CD14 Mono._.COVID19_55650_0052	24	MAPKAP1	Promoter
9	125745376	125745876	2	CD4 TCM._.COVID19_55650_0066d7	113	LOC51145	Promoter
9	125745933	125746433	19	CD4 TCM._.COVID19_55650_0083	442	LOC51145	Promoter
9	125746438	125746938	7	CD16 Mono._.Control_HIP023	656	PBX3	Promoter
9	125747131	125747631	15	CD14 Mono._.COVID19_55650_0055	35	PBX3	Promoter
9	125748076	125748576	16	NK._.Control_EV08	980	PBX3	Exonic
9	125748598	125749098	7	NK._.Control_EV08	1502	PBX3	Intronic
9	125759176	125759676	20	CD14 Mono._.COVID19_55650_0067	12080	PBX3	Intronic
9	125759724	125760224	2	CD14 Mono._.COVID19_55650_0055	12628	PBX3	Intronic
9	125762030	125762530	7	CD14 Mono._.Control_HIP015	14934	PBX3	Intronic
9	125772970	125773470	6	CD14 Mono._.Control_EV08	25874	PBX3	Intronic
9	125785345	125785845	8	CD14 Mono._.Control_EV08	38249	PBX3	Intronic
9	125789121	125789621	2	CD4 TCM._.COVID19_55650_0067	42025	PBX3	Intronic
9	125812366	125812866	2	B intermediate._.Control_HIP045	65270	PBX3	Intronic
9	125820377	125820877	7	B intermediate._.COVID19_28205_0556	73281	PBX3	Intronic
9	125821017	125821517	4	B naive._.Control_HIP043	73921	PBX3	Intronic
9	125823155	125823655	6	CD4 TCM._.Control_HIP023	76059	PBX3	Intronic
9	125824015	125824515	16	CD4 TCM._.COVID19_55650_0066d7	76919	PBX3	Intronic
9	125824536	125825036	4	CD4 Naive._.Control_HIP023	77440	PBX3	Intronic
9	125829773	125830273	15	CD4 TCM._.COVID19_28205_0558	82677	PBX3	Intronic
9	125839213	125839713	8	CD14 Mono._.Control_EV08	92117	PBX3	Intronic
9	125841161	125841661	2	B naive._.COVID19_55650_0067	94065	PBX3	Intronic
9	125889503	125890003	9	B naive._.Control_EV08	142407	PBX3	Intronic
9	125892831	125893331	2	CD16 Mono._.Control_HIP043	145735	PBX3	Intronic
9	125904549	125905049	8	CD16 Mono._.Other	157453	PBX3	Intronic
9	125960865	125961365	2	cDC2._.Rep2	213769	PBX3	Intronic
9	125982122	125982622	2	CD14 Mono._.COVID19_55650_0055	235026	PBX3	Distal
9	126006784	126007284	2	NK._.Control_EV08	259688	PBX3	Distal
9	126027913	126028413	2	CD4 TCM._.Other	247754	LOC101929116	Distal
9	126029904	126030404	2	CD4 TCM._.Other	245763	LOC101929116	Distal
9	126051076	126051576	2	CD8 TEM._.COVID19_28205_0556	224591	LOC101929116	Distal
9	126056167	126056667	2	CD14 Mono._.COVID19_55650_0055	219500	LOC101929116	Distal
9	126082648	126083148	3	CD14 Mono._.Control_HIP002	193019	LOC101929116	Distal
9	126095203	126095703	2	CD4 TCM._.Control_EV08	180464	LOC101929116	Distal
9	126146514	126147014	4	B naive._.Control_EV08	129153	LOC101929116	Distal
9	126198848	126199348	2	CD14 Mono._.COVID19_55650_0067	76819	LOC101929116	Distal
9	126205223	126205723	9	CD14 Mono._.COVID19_28205_0555d0	70444	LOC101929116	Distal
9	126212282	126212782	2	CD4 TCM._.COVID19_55650_0083	63385	LOC101929116	Distal
9	126212973	126213473	2	CD4 TCM._.COVID19_28205_0555d2	62694	LOC101929116	Distal
9	126222715	126223215	2	CD14 Mono._.COVID19_55650_0055	52952	LOC101929116	Distal
9	126227814	126228314	2	CD8 TEM._.Control_HIP002	47853	LOC101929116	Distal
9	126228818	126229318	15	CD14 Mono._.COVID19_28205_0556	46849	LOC101929116	Distal
9	126301953	126302453	8	CD4 TCM._.COVID19_55650_0067	24645	MVB12B	Distal
9	126303917	126304417	2	CD4 TCM._.COVID19_28205_0555d2	22681	MVB12B	Distal
9	126304591	126305091	2	CD4 TCM._.COVID19_28205_0555d2	22007	MVB12B	Distal
9	126309548	126310048	3	B naive._.Control_HIP043	17050	MVB12B	Distal
9	126315299	126315799	2	NK._.COVID19_28205_0555d0	11299	MVB12B	Distal
9	126317490	126317990	8	CD4 TCM._.COVID19_55650_0066d0	9108	MVB12B	Distal
9	126320490	126320990	5	CD8 TEM._.COVID19_55650_0132d0	6108	MVB12B	Distal
9	126325963	126326463	5	CD8 TEM._.Control_HIP023	635	MVB12B	Promoter
9	126326612	126327112	13	CD8 TEM._.Control_EV08	12	MVB12B	Promoter
9	126327476	126327976	17	CD8 TEM._.COVID19_55650_0132d0	876	MVB12B	Intronic
9	126328406	126328906	3	CD14 Mono._.COVID19_28205_0558	1806	MVB12B	Intronic
9	126329021	126329521	3	CD4 TCM._.COVID19_55650_0066d7	2421	MVB12B	Intronic
9	126329524	126330024	21	CD8 TEM._.Control_EV08	2924	MVB12B	Intronic
9	126330466	126330966	10	CD14 Mono._.COVID19_55650_0086	3866	MVB12B	Intronic
9	126336858	126337358	18	CD14 Mono._.Control_HIP015	10258	MVB12B	Intronic
9	126338209	126338709	3	CD14 Mono._.Control_HIP002	11609	MVB12B	Intronic
9	126347048	126347548	12	CD14 Mono._.COVID19_55650_0052	20448	MVB12B	Intronic
9	126366098	126366598	3	CD16 Mono._.Control_HIP015	39498	MVB12B	Intronic
9	126375339	126375839	12	CD14 Mono._.COVID19_28205_0556	32820	NRON	Intronic
9	126389845	126390345	8	CD16 Mono._.COVID19_55650_0052	18314	NRON	Intronic
9	126390495	126390995	3	CD14 Mono._.COVID19_55650_0055	17664	NRON	Intronic
9	126391548	126392048	2	NK_CD56bright._.Control_HIP043	16611	NRON	Intronic
9	126394908	126395408	3	CD4 TCM._.Control_HIP043	13251	NRON	Intronic
9	126395416	126395916	4	CD4 TCM._.Control_EV08	12743	NRON	Exonic
9	126396494	126396994	2	pDC._.Rep1	11665	NRON	Exonic
9	126397046	126397546	21	CD8 TEM._.Control_HIP002	11113	NRON	Exonic
9	126398440	126398940	17	CD14 Mono._.COVID19_28205_0556	9719	NRON	Intronic
9	126411445	126411945	17	CD4 TCM._.Control_HIP044	3284	NRON	Intronic
9	126413354	126413854	15	CD14 Mono._.COVID19_55650_0066d7	5193	NRON	Intronic
9	126423267	126423767	3	CD4 TCM._.COVID19_55650_0066d7	15106	NRON	Intronic
9	126428468	126428968	9	CD14 Mono._.COVID19_28205_0555d0	20307	NRON	Intronic
9	126436419	126436919	2	B intermediate._.COVID19_55650_0066d7	28258	NRON	Intronic
9	126439330	126439830	2	CD14 Mono._.Control_EV08	31169	NRON	Intronic
9	126443134	126443634	3	B naive._.Control_HIP043	34973	NRON	Intronic
9	126444353	126444853	2	CD14 Mono._.COVID19_28205_0555d0	36192	NRON	Intronic
9	126453329	126453829	4	NK._.COVID19_55650_0052	45168	NRON	Intronic
9	126459331	126459831	2	CD4 TCM._.COVID19_55650_0067	51170	NRON	Intronic
9	126466130	126466630	2	CD8 TEM._.COVID19_55650_0052	57969	NRON	Intronic
9	126468351	126468851	8	CD14 Mono._.COVID19_55650_0067	60190	NRON	Intronic
9	126469377	126469877	18	NK._.Control_HIP044	61216	NRON	Intronic
9	126470458	126470958	12	CD8 TEM._.COVID19_55650_0067	62297	NRON	Intronic
9	126470960	126471460	21	CD8 TEM._.COVID19_55650_0083	62799	NRON	Intronic
9	126471711	126472211	3	CD8 TEM._.Other	63550	NRON	Intronic
9	126472282	126472782	2	CD4 TCM._.COVID19_55650_0066d7	64121	NRON	Intronic
9	126472843	126473343	14	NK._.Control_HIP023	64682	NRON	Intronic
9	126476174	126476674	2	CD14 Mono._.COVID19_28205_0556	68013	NRON	Intronic
9	126478637	126479137	2	B naive._.COVID19_55650_0067	70476	NRON	Intronic
9	126480503	126481003	2	CD8 TEM._.Control_HIP023	72342	NRON	Intronic
9	126482384	126482884	4	CD14 Mono._.Control_HIP015	74223	NRON	Intronic
9	126483597	126484097	7	NK._.COVID19_28205_0559	75436	NRON	Intronic
9	126488327	126488827	2	CD14 Mono._.Control_HIP015	80166	NRON	Intronic
9	126489101	126489601	2	pDC._.Rep2	80940	NRON	Intronic
9	126489788	126490288	9	CD14 Mono._.COVID19_55650_0067	81627	NRON	Intronic
9	126490315	126490815	3	CD14 Mono._.COVID19_55650_0066d7	82154	NRON	Intronic
9	126491233	126491733	12	NK._.COVID19_55650_0066d7	83072	NRON	Intronic
9	126495069	126495569	2	pDC._.Rep2	86908	NRON	Intronic
9	126497756	126498256	8	CD14 Mono._.COVID19_28205_0556	89595	NRON	Intronic
9	126499108	126499608	13	NK._.Control_EV08	90947	NRON	Intronic
9	126499651	126500151	3	CD14 Mono._.Control_EV08	91490	NRON	Intronic
9	126500809	126501309	17	CD14 Mono._.COVID19_28205_0556	92648	NRON	Intronic
9	126503265	126503765	2	B naive._.Control_HIP015	95104	NRON	Exonic
9	126504225	126504725	2	NK._.COVID19_55650_0086	96064	NRON	Exonic
9	126513456	126513956	2	cDC2._.Rep2	100736	LMX1B	Distal
9	126514104	126514604	17	CD14 Mono._.Control_HIP023	100088	LMX1B	Distal
9	126517043	126517543	20	CD14 Mono._.Control_HIP002	97149	LMX1B	Distal
9	126517808	126518308	12	CD8 TEM._.COVID19_55650_0132d0	96384	LMX1B	Distal
9	126519541	126520041	18	CD8 TEM._.COVID19_55650_0083	94651	LMX1B	Distal
9	126523575	126524075	19	CD14 Mono._.COVID19_55650_0052	90617	LMX1B	Distal
9	126525372	126525872	9	CD14 Mono._.COVID19_55650_0066d7	88820	LMX1B	Distal
9	126525973	126526473	5	CD14 Mono._.COVID19_55650_0066d7	88219	LMX1B	Distal
9	126531543	126532043	2	CD8 TEM._.Control_HIP023	82649	LMX1B	Distal
9	126533468	126533968	19	CD14 Mono._.COVID19_55650_0067	80724	LMX1B	Distal
9	126546000	126546500	2	CD14 Mono._.COVID19_55650_0055	68192	LMX1B	Distal
9	126555303	126555803	8	CD14 Mono._.COVID19_28205_0556	58889	LMX1B	Distal
9	126557999	126558499	12	NK._.COVID19_55650_0083	56193	LMX1B	Distal
9	126561589	126562089	14	CD14 Mono._.COVID19_55650_0066d7	52603	LMX1B	Distal
9	126607676	126608176	2	CD8 TEM._.COVID19_28205_0557	6516	LMX1B	Distal
9	126608971	126609471	2	CD14 Mono._.COVID19_55650_0132d0	5221	LMX1B	Distal
9	126610166	126610666	2	CD4 TCM._.COVID19_55650_0067	4026	LMX1B	Distal
9	126610751	126611251	2	CD4 TCM._.COVID19_28205_0558	3441	LMX1B	Distal
9	126611487	126611987	17	CD8 TEM._.COVID19_28205_0564d0	2705	LMX1B	Distal
9	126612167	126612667	4	CD4 TCM._.COVID19_55650_0067	2025	LMX1B	Distal
9	126612820	126613320	2	CD4 TCM._.COVID19_55650_0067	1372	LMX1B	Promoter
9	126615268	126615768	14	NK._.Control_HIP043	1074	LMX1B	Exonic
9	126623214	126623714	3	CD4 TCM._.COVID19_28205_0558	9020	LMX1B	Intronic
9	126625694	126626194	8	NK._.COVID19_55650_0067	11500	LMX1B	Intronic
9	126626706	126627206	3	NK._.Control_HIP002	12512	LMX1B	Intronic
9	126627590	126628090	2	CD14 Mono._.Control_HIP015	13396	LMX1B	Intronic
9	126630385	126630885	6	B intermediate._.Control_HIP044	16191	LMX1B	Intronic
9	126635630	126636130	15	CD8 TEM._.COVID19_55650_0132d0	21436	LMX1B	Intronic
9	126636637	126637137	11	NK._.COVID19_55650_0132d0	22443	LMX1B	Intronic
9	126637321	126637821	4	NK_CD56bright._.Control_HIP044	23127	LMX1B	Intronic
9	126637882	126638382	4	CD8 TEM._.COVID19_55650_0066d0	23688	LMX1B	Intronic
9	126638437	126638937	5	NK._.COVID19_28205_0559	24243	LMX1B	Intronic
9	126640134	126640634	2	NK._.Control_EV08	25940	LMX1B	Intronic
9	126642018	126642518	2	CD8 TEM._.COVID19_28205_0557	27824	LMX1B	Intronic
9	126642743	126643243	2	CD8 TEM._.COVID19_28205_0564d0	28549	LMX1B	Intronic
9	126673543	126674043	3	CD4 TCM._.Other	59349	LMX1B	Intronic
9	126674356	126674856	2	B intermediate._.Other	60162	LMX1B	Intronic
9	126675892	126676392	2	CD14 Mono._.COVID19_55650_0055	61698	LMX1B	Intronic
9	126689721	126690221	2	CD8 TEM._.COVID19_55650_0132d0	75527	LMX1B	Intronic
9	126690291	126690791	9	CD8 TEM._.Control_HIP023	76097	LMX1B	Intronic
9	126702400	126702900	6	CD14 Mono._.COVID19_55650_0067	88206	LMX1B	Distal
9	126704563	126705063	3	CD14 Mono._.Control_HIP015	90369	LMX1B	Distal
9	126705196	126705696	15	CD4 TCM._.COVID19_28205_0564d0	91002	LMX1B	Distal
9	126705820	126706320	2	NK._.COVID19_55650_0067	91626	LMX1B	Distal
9	126706399	126706899	17	CD14 Mono._.COVID19_28205_0557	92205	LMX1B	Distal
9	126718731	126719231	3	CD14 Mono._.Control_HIP023	86024	ZBTB43	Distal
9	126719525	126720025	21	CD14 Mono._.Control_HIP002	85230	ZBTB43	Distal
9	126720471	126720971	3	CD4 TCM._.COVID19_55650_0066d7	84284	ZBTB43	Distal
9	126721484	126721984	10	NK._.COVID19_28205_0555d0	83271	ZBTB43	Distal
9	126722339	126722839	9	B intermediate._.COVID19_55650_0066d7	82416	ZBTB43	Distal
9	126723149	126723649	18	CD4 TCM._.COVID19_55650_0132d0	81606	ZBTB43	Distal
9	126724043	126724543	7	CD4 TCM._.COVID19_28205_0564d0	80712	ZBTB43	Distal
9	126745931	126746431	2	B intermediate._.COVID19_28205_0558	58824	ZBTB43	Distal
9	126747817	126748317	4	CD14 Mono._.COVID19_28205_0556	56938	ZBTB43	Distal
9	126763319	126763819	4	CD14 Mono._.COVID19_55650_0052	41436	ZBTB43	Distal
9	126772952	126773452	2	CD14 Mono._.COVID19_55650_0066d7	31803	ZBTB43	Distal
9	126777718	126778218	2	CD4 TCM._.COVID19_28205_0556	27037	ZBTB43	Distal
9	126781706	126782206	18	CD14 Mono._.COVID19_55650_0083	23049	ZBTB43	Distal
9	126788522	126789022	4	CD14 Mono._.Control_EV08	16233	ZBTB43	Distal
9	126791711	126792211	2	CD16 Mono._.Control_HIP015	13044	ZBTB43	Distal
9	126792299	126792799	4	CD14 Mono._.COVID19_28205_0564d0	12456	ZBTB43	Distal
9	126803053	126803553	2	CD8 TEM._.COVID19_28205_0559	1702	ZBTB43	Promoter
9	126804725	126805225	21	CD14 Mono._.COVID19_55650_0083	30	ZBTB43	Promoter
9	126805713	126806213	20	CD8 TEM._.COVID19_55650_0067	956	ZBTB43	Intronic
9	126806299	126806799	6	CD14 Mono._.COVID19_55650_0066d7	1542	ZBTB43	Intronic
9	126819058	126819558	10	CD14 Mono._.COVID19_28205_0555d2	14301	ZBTB43	Intronic
9	126819827	126820327	2	CD8 TEM._.COVID19_55650_0066d0	15070	ZBTB43	Intronic
9	126843219	126843719	3	B intermediate._.COVID19_55650_0066d7	17195	ZBTB34	Distal
9	126848119	126848619	8	CD14 Mono._.Other	12295	ZBTB34	Distal
9	126860132	126860632	16	NK._.COVID19_55650_0086	282	ZBTB34	Promoter
9	126861021	126861521	5	CD4 TCM._.COVID19_55650_0066d7	605	ZBTB34	Intronic
9	126862058	126862558	8	CD16 Mono._.Control_HIP043	1642	ZBTB34	Intronic
9	126867812	126868312	2	pDC._.Rep1	7396	ZBTB34	Intronic
9	126877382	126877882	4	NK_CD56bright._.Control_HIP043	16966	ZBTB34	Intronic
9	126885748	126886248	3	CD14 Mono._.COVID19_55650_0086	25332	ZBTB34	Distal
9	126913942	126914442	2	CD4 TCM._.COVID19_55650_0066d7	581	RALGPS1	Promoter
9	126914445	126914945	16	CD4 TCM._.COVID19_55650_0083	78	RALGPS1	Promoter
9	126915212	126915712	5	B naive._.Control_HIP023	687	RALGPS1	Exonic
9	126915840	126916340	3	CD4 TCM._.Control_HIP044	1315	RALGPS1	Intronic
9	126916856	126917356	3	CD4 TCM._.COVID19_55650_0066d7	2331	RALGPS1	Intronic
9	126931008	126931508	2	CD4 TCM._.COVID19_28205_0555d2	16483	RALGPS1	Intronic
9	126940536	126941036	15	CD4 TCM._.COVID19_28205_0558	26011	RALGPS1	Intronic
9	126965765	126966265	7	CD4 TCM._.COVID19_55650_0066d7	51240	RALGPS1	Intronic
9	126977761	126978261	2	CD4 TCM._.COVID19_28205_0556	63236	RALGPS1	Exonic
9	126981439	126981939	5	CD8 TEM._.COVID19_28205_0564d0	66914	RALGPS1	Intronic
9	126982309	126982809	21	CD8 TEM._.COVID19_55650_0083	67784	RALGPS1	Intronic
9	126982849	126983349	2	CD8 TEM._.COVID19_55650_0132d0	68324	RALGPS1	Intronic
9	126984881	126985381	2	CD4 TCM._.COVID19_55650_0083	70356	RALGPS1	Intronic
9	126985789	126986289	9	CD4 Naive._.COVID19_28205_0559	71264	RALGPS1	Intronic
9	126986488	126986988	10	NK._.COVID19_28205_0555d0	71963	RALGPS1	Intronic
9	127004789	127005289	16	CD4 TCM._.Control_EV08	90264	RALGPS1	Intronic
9	127005299	127005799	18	CD4 TCM._.Control_EV08	90774	RALGPS1	Intronic
9	127007773	127008273	2	NK_CD56bright._.Other	93248	RALGPS1	Intronic
9	127012827	127013327	2	CD8 TEM._.COVID19_55650_0132d0	98302	RALGPS1	Intronic
9	127023113	127023613	2	CD14 Mono._.COVID19_55650_0067	99519	ANGPTL2	Intronic
9	127049023	127049523	18	CD14 Mono._.COVID19_55650_0066d7	73609	ANGPTL2	Intronic
9	127091028	127091528	2	pDC._.Rep2	31604	ANGPTL2	Intronic
9	127092101	127092601	4	CD8 TEM._.COVID19_55650_0132d0	30531	ANGPTL2	Intronic
9	127122769	127123269	7	CD14 Mono._.COVID19_55650_0055	135	ANGPTL2	Promoter
9	127128169	127128669	4	CD14 Mono._.COVID19_55650_0066d7	5535	ANGPTL2	Intronic
9	127131171	127131671	16	CD14 Mono._.COVID19_55650_0052	8537	ANGPTL2	Intronic
9	127153500	127154000	2	CD14 Mono._.COVID19_55650_0055	30866	ANGPTL2	Intronic
9	127154290	127154790	5	B intermediate._.Control_HIP023	31656	ANGPTL2	Intronic
9	127154792	127155292	2	CD4 TCM._.COVID19_55650_0067	32158	ANGPTL2	Intronic
9	127161911	127162411	5	CD4 TCM._.COVID19_28205_0556	39277	ANGPTL2	Intronic
9	127163401	127163901	2	CD14 Mono._.COVID19_55650_0066d7	40767	ANGPTL2	Intronic
9	127166045	127166545	4	B intermediate._.Control_HIP043	43411	ANGPTL2	Intronic
9	127166792	127167292	10	B intermediate._.Control_HIP045	44158	ANGPTL2	Intronic
9	127178628	127179128	2	CD4 TCM._.Control_HIP002	45386	GARNL3	Intronic
9	127199156	127199656	16	CD8 TEM._.COVID19_28205_0564d0	24858	GARNL3	Intronic
9	127203873	127204373	4	CD4 TCM._.COVID19_55650_0066d7	20141	GARNL3	Intronic
9	127214334	127214834	13	CD4 TCM._.COVID19_28205_0556	9680	GARNL3	Intronic
9	127219371	127219871	4	CD14 Mono._.Other	4643	GARNL3	Exonic
9	127221561	127222061	2	B naive._.Control_HIP023	2453	GARNL3	Exonic
9	127223405	127223905	2	CD4 TCM._.COVID19_28205_0564d0	609	GARNL3	Promoter
9	127224216	127224716	10	B intermediate._.COVID19_55650_0066d7	200	GARNL3	Intronic
9	127224892	127225392	18	CD4 TCM._.COVID19_55650_0055	876	GARNL3	Intronic
9	127225411	127225911	8	CD8 TEM._.Control_HIP023	1395	GARNL3	Intronic
9	127226222	127226722	3	CD14 Mono._.COVID19_55650_0067	2206	GARNL3	Intronic
9	127245022	127245522	22	CD14 Mono._.Control_HIP015	21006	GARNL3	Intronic
9	127269405	127269905	2	Plasmablast._.COVID19_28205_0558	45389	GARNL3	Intronic
9	127277048	127277548	5	CD14 Mono._.COVID19_55650_0132d0	53032	GARNL3	Intronic
9	127288424	127288924	2	CD14 Mono._.COVID19_55650_0066d7	64408	GARNL3	Intronic
9	127308954	127309454	7	CD14 Mono._.COVID19_55650_0057	84938	GARNL3	Intronic
9	127311081	127311581	2	CD4 TCM._.COVID19_55650_0083	85806	SLC2A8	Intronic
9	127311794	127312294	2	CD4 TCM._.Other	85093	SLC2A8	Intronic
9	127319307	127319807	2	cDC2._.Rep1	77580	SLC2A8	Intronic
9	127323323	127323823	2	NK._.COVID19_28205_0559	73564	SLC2A8	Intronic
9	127329983	127330483	2	NK._.COVID19_28205_0555d0	66904	SLC2A8	Intronic
9	127339415	127339915	2	CD4 TCM._.COVID19_55650_0055	57472	SLC2A8	Exonic
9	127344211	127344711	2	pDC._.Rep2	52676	SLC2A8	Intronic
9	127361538	127362038	11	CD8 TEM._.COVID19_28205_0556	35349	SLC2A8	Exonic
9	127362280	127362780	2	pDC._.Rep1	34607	SLC2A8	Exonic
9	127370171	127370671	2	CD16 Mono._.Control_HIP043	26716	SLC2A8	Intronic
9	127385099	127385599	2	CD4 TCM._.Other	11788	SLC2A8	Intronic
9	127388275	127388775	19	CD4 TCM._.COVID19_55650_0067	8612	SLC2A8	Exonic
9	127389384	127389884	2	pDC._.Rep2	7503	SLC2A8	Intronic
9	127392259	127392759	3	CD4 TCM._.COVID19_28205_0556	4628	SLC2A8	Intronic
9	127395217	127395717	3	CD4 TCM._.COVID19_55650_0086	1670	SLC2A8	Promoter
9	127395973	127396473	3	CD14 Mono._.COVID19_55650_0066d7	914	SLC2A8	Promoter
9	127396746	127397246	8	CD16 Mono._.Control_HIP023	141	SLC2A8	Promoter
9	127397270	127397770	6	CD4 TCM._.COVID19_55650_0083	381	SLC2A8	Exonic
9	127398128	127398628	10	CD4 TCM._.COVID19_28205_0558	1239	SLC2A8	Intronic
9	127402777	127403277	2	NK._.COVID19_28205_0555d0	5888	SLC2A8	Intronic
9	127411013	127411513	6	CD16 Mono._.COVID19_55650_0083	13110	ZNF79	Distal
9	127411859	127412359	8	CD14 Mono._.COVID19_28205_0555d0	12264	ZNF79	Distal
9	127415670	127416170	2	CD8 TEM._.COVID19_28205_0559	8453	ZNF79	Distal
9	127416672	127417172	2	CD4 TCM._.COVID19_28205_0558	7451	ZNF79	Distal
9	127417546	127418046	11	CD8 TEM._.COVID19_55650_0083	6577	ZNF79	Distal
9	127418096	127418596	17	CD8 TEM._.COVID19_55650_0067	6027	ZNF79	Distal
9	127419292	127419792	4	CD16 Mono._.Control_HIP043	4831	ZNF79	Distal
9	127420819	127421319	2	NK._.COVID19_55650_0066d7	3304	ZNF79	Distal
9	127423531	127424031	4	CD4 TCM._.Control_EV08	592	ZNF79	Promoter
9	127424142	127424642	22	CD14 Mono._.COVID19_55650_0083	17	ZNF79	Promoter
9	127425164	127425664	11	NK._.Control_HIP023	1039	ZNF79	Intronic
9	127426725	127427225	9	NK._.COVID19_28205_0559	2600	ZNF79	Intronic
9	127437285	127437785	4	NK._.Control_HIP002	11094	SNORA65	Intronic
9	127437824	127438324	14	CD8 TEM._.Control_HIP043	10555	SNORA65	Intronic
9	127445918	127446418	2	CD8 TEM._.COVID19_55650_0067	2461	SNORA65	Distal
9	127446616	127447116	5	CD8 TEM._.Control_HIP023	1763	SNORA65	Distal
9	127447263	127447763	2	CD14 Mono._.COVID19_28205_0556	1116	SNORA65	Distal
9	127448504	127449004	4	CD4 TCM._.COVID19_28205_0558	123	SNORA65	Promoter
9	127449513	127450013	4	CD4 TCM._.COVID19_28205_0556	1132	SNORA65	Promoter
9	127450091	127450591	6	CD4 TCM._.COVID19_55650_0066d7	1063	RPL12	Promoter
9	127450650	127451150	20	CD8 TEM._.Control_HIP015	504	RPL12	Promoter
9	127451208	127451708	19	CD4 TCM._.Control_EV08	27	LRSAM1	Promoter
9	127451986	127452486	17	CD8 TEM._.Control_HIP023	749	LRSAM1	Promoter
9	127455601	127456101	21	CD14 Mono._.COVID19_28205_0558	4364	LRSAM1	Intronic
9	127464051	127464551	2	CD8 TEM._.COVID19_55650_0052	12814	LRSAM1	Intronic
9	127503922	127504422	17	CD14 Mono._.COVID19_55650_0067	52685	LRSAM1	Distal
9	127505770	127506270	11	CD14 Mono._.COVID19_55650_0055	54533	LRSAM1	Exonic
9	127519241	127519741	22	CD14 Mono._.COVID19_55650_0066d7	59497	FAM129B	Intronic
9	127521596	127522096	2	CD16 Mono._.COVID19_55650_0083	57142	FAM129B	Intronic
9	127522573	127523073	3	CD14 Mono._.COVID19_55650_0083	56165	FAM129B	Intronic
9	127523393	127523893	7	CD14 Mono._.COVID19_55650_0067	55345	FAM129B	Intronic
9	127525747	127526247	10	CD14 Mono._.COVID19_55650_0067	52991	FAM129B	Intronic
9	127548298	127548798	4	CD14 Mono._.COVID19_55650_0066d7	30440	FAM129B	Intronic
9	127550807	127551307	8	CD14 Mono._.Control_HIP023	27931	FAM129B	Intronic
9	127553776	127554276	2	CD8 TEM._.COVID19_28205_0564d0	24962	FAM129B	Intronic
9	127556005	127556505	22	CD14 Mono._.Control_EV08	22733	FAM129B	Intronic
9	127557302	127557802	10	CD14 Mono._.COVID19_55650_0066d7	21436	FAM129B	Intronic
9	127558274	127558774	4	CD14 Mono._.COVID19_55650_0132d0	20464	FAM129B	Intronic
9	127560057	127560557	2	CD4 TCM._.COVID19_28205_0564d0	18681	FAM129B	Intronic
9	127560598	127561098	2	CD4 TCM._.Control_HIP023	18140	FAM129B	Intronic
9	127561803	127562303	22	CD14 Mono._.Other	16935	FAM129B	Intronic
9	127562744	127563244	6	CD14 Mono._.COVID19_28205_0558	15994	FAM129B	Intronic
9	127565816	127566316	2	CD14 Mono._.COVID19_55650_0067	12922	FAM129B	Intronic
9	127566444	127566944	2	CD4 TCM._.Control_EV08	12294	FAM129B	Intronic
9	127567042	127567542	7	CD14 Mono._.COVID19_28205_0558	11696	FAM129B	Intronic
9	127567989	127568489	9	CD14 Mono._.COVID19_55650_0055	10749	FAM129B	Intronic
9	127568861	127569361	19	CD14 Mono._.COVID19_55650_0067	9877	FAM129B	Intronic
9	127569922	127570422	14	CD4 TCM._.COVID19_28205_0558	8816	FAM129B	Intronic
9	127573286	127573786	3	CD14 Mono._.COVID19_55650_0066d7	5452	FAM129B	Intronic
9	127574119	127574619	7	CD14 Mono._.COVID19_55650_0055	4619	FAM129B	Intronic
9	127574893	127575393	14	CD14 Mono._.Control_EV08	3845	FAM129B	Intronic
9	127576992	127577492	2	CD14 Mono._.COVID19_55650_0086	1746	FAM129B	Intronic
9	127578348	127578848	3	CD14 Mono._.COVID19_55650_0083	390	FAM129B	Intronic
9	127578862	127579362	22	CD14 Mono._.Control_EV08	122	FAM129B	Promoter
9	127579449	127579949	11	CD14 Mono._.COVID19_55650_0067	709	FAM129B	Promoter
9	127580313	127580813	10	CD14 Mono._.COVID19_55650_0083	1573	FAM129B	Promoter
9	127580988	127581488	2	CD14 Mono._.COVID19_55650_0067	2248	FAM129B	Distal
9	127583369	127583869	4	CD14 Mono._.Control_HIP015	4629	FAM129B	Distal
9	127584062	127584562	4	CD14 Mono._.COVID19_55650_0067	5322	FAM129B	Distal
9	127585368	127585868	5	CD14 Mono._.Control_EV08	6628	FAM129B	Distal
9	127586395	127586895	15	CD14 Mono._.Control_HIP045	7655	FAM129B	Distal
9	127589803	127590303	3	CD4 TCM._.Control_HIP044	11063	FAM129B	Distal
9	127595706	127596206	4	CD14 Mono._.Control_HIP015	15803	STXBP1	Distal
9	127607367	127607867	16	CD14 Mono._.COVID19_55650_0083	4142	STXBP1	Distal
9	127607983	127608483	19	CD14 Mono._.COVID19_28205_0555d0	3526	STXBP1	Distal
9	127608577	127609077	4	CD14 Mono._.COVID19_55650_0055	2932	STXBP1	Distal
9	127611905	127612405	19	NK._.COVID19_28205_0555d0	394	STXBP1	Intronic
9	127613213	127613713	3	NK_CD56bright._.Control_HIP044	1702	STXBP1	Exonic
9	127665248	127665748	2	B naive._.Control_HIP044	25341	MIR3911	Intronic
9	127696961	127697461	2	CD14 Mono._.Control_HIP015	6370	MIR3911	Distal
9	127699230	127699730	22	CD14 Mono._.COVID19_28205_0558	7508	CFAP157	Distal
9	127703405	127703905	7	CD8 TEM._.COVID19_55650_0052	3333	CFAP157	Distal
9	127706677	127707177	6	CD14 Mono._.Control_HIP015	61	CFAP157	Promoter
9	127707623	127708123	13	CD4 TCM._.COVID19_55650_0066d7	883	CFAP157	Intronic
9	127710989	127711489	8	CD8 TEM._.COVID19_55650_0132d0	4249	CFAP157	Exonic
9	127711536	127712036	5	CD8 TEM._.Control_HIP023	4279	TTC16	Intronic
9	127714323	127714823	3	CD14 Mono._.COVID19_55650_0055	1492	TTC16	Promoter
9	127714893	127715393	8	CD14 Mono._.COVID19_55650_0052	922	TTC16	Promoter
9	127715484	127715984	21	CD8 TEM._.COVID19_55650_0083	331	TTC16	Promoter
9	127716197	127716697	2	CD8 TEM._.COVID19_55650_0066d7	380	TTC16	Exonic
9	127717292	127717792	2	CD4 TCM._.COVID19_55650_0083	1475	TTC16	Intronic
9	127719231	127719731	4	CD4 TCM._.COVID19_55650_0086	3414	TTC16	Intronic
9	127720016	127720516	19	CD8 TEM._.COVID19_55650_0066d0	4199	TTC16	Exonic
9	127720923	127721423	6	CD8 TEM._.Control_HIP023	3699	PTRH1	Intronic
9	127721480	127721980	16	CD8 TEM._.COVID19_28205_0564d0	3142	PTRH1	Intronic
9	127723968	127724468	3	CD14 Mono._.Control_HIP002	654	PTRH1	Exonic
9	127733550	127734050	6	CD14 Mono._.Control_HIP002	1516	TOR2A	Exonic
9	127734555	127735055	22	CD14 Mono._.Control_HIP023	511	TOR2A	Exonic
9	127735183	127735683	8	CD16 Mono._.Control_HIP044	115	TOR2A	Promoter
9	127735718	127736218	6	CD14 Mono._.COVID19_55650_0066d7	650	TOR2A	Promoter
9	127736884	127737384	2	B naive._.Control_HIP044	1816	TOR2A	Promoter
9	127737702	127738202	2	B naive._.Control_HIP023	2634	TOR2A	Distal
9	127738217	127738717	2	CD8 TEM._.COVID19_28205_0564d0	3149	TOR2A	Exonic
9	127740694	127741194	17	CD14 Mono._.COVID19_28205_0558	5626	TOR2A	Intronic
9	127741935	127742435	2	CD16 Mono._.COVID19_55650_0083	6867	TOR2A	Intronic
9	127746880	127747380	9	CD4 Naive._.Other	11812	TOR2A	Intronic
9	127747610	127748110	3	CD4 TCM._.Control_HIP023	12542	TOR2A	Intronic
9	127753628	127754128	2	CD14 Mono._.COVID19_55650_0066d7	18560	TOR2A	Intronic
9	127762238	127762738	16	CD14 Mono._.COVID19_28205_0555d0	16252	SH2D3C	Intronic
9	127764044	127764544	15	CD14 Mono._.COVID19_55650_0052	14446	SH2D3C	Intronic
9	127767332	127767832	5	CD4 TCM._.COVID19_55650_0067	11158	SH2D3C	Intronic
9	127769883	127770383	5	CD4 TCM._.Control_EV08	8607	SH2D3C	Intronic
9	127770786	127771286	17	CD4 TCM._.COVID19_55650_0055	7704	SH2D3C	Intronic
9	127771298	127771798	22	CD14 Mono._.COVID19_28205_0556	7192	SH2D3C	Intronic
9	127771946	127772446	3	CD4 TCM._.Control_HIP023	6544	SH2D3C	Intronic
9	127772509	127773009	2	CD4 TCM._.COVID19_28205_0558	5981	SH2D3C	Intronic
9	127773236	127773736	8	CD14 Mono._.COVID19_55650_0086	5254	SH2D3C	Intronic
9	127773951	127774451	2	CD4 TCM._.Control_HIP023	4539	SH2D3C	Exonic
9	127775757	127776257	4	CD16 Mono._.Other	2733	SH2D3C	Intronic
9	127776261	127776761	22	CD14 Mono._.Control_HIP023	2229	SH2D3C	Intronic
9	127776847	127777347	4	NK._.COVID19_55650_0066d7	1643	SH2D3C	Intronic
9	127777638	127778138	16	NK._.COVID19_55650_0083	852	SH2D3C	Intronic
9	127778473	127778973	7	CD16 Mono._.Other	17	SH2D3C	Promoter
9	127779034	127779534	21	CD14 Mono._.COVID19_55650_0052	542	SH2D3C	Promoter
9	127779977	127780477	15	CD8 TEM._.COVID19_55650_0132d0	1485	SH2D3C	Promoter
9	127780919	127781419	8	CD16 Mono._.Control_HIP015	2427	SH2D3C	Distal
9	127781793	127782293	3	CD14 Mono._.COVID19_55650_0066d7	3301	SH2D3C	Distal
9	127782456	127782956	3	CD4 TCM._.Control_EV08	2972	CDK9	Distal
9	127782981	127783481	22	CD14 Mono._.COVID19_55650_0055	2447	CDK9	Distal
9	127783586	127784086	8	CD16 Mono._.Other	1842	CDK9	Promoter
9	127784203	127784703	2	Plasmablast._.COVID19_28205_0558	1225	CDK9	Promoter
9	127784885	127785385	19	NK._.Control_HIP023	543	CDK9	Promoter
9	127785760	127786260	22	CD14 Mono._.COVID19_55650_0086	176	MIR3960	Exonic
9	127786390	127786890	2	Plasmablast._.COVID19_28205_0558	806	MIR3960	Intronic
9	127786978	127787478	3	CD16 Mono._.Control_HIP023	1394	MIR3960	Intronic
9	127788725	127789225	2	pDC._.Rep1	3141	MIR3960	Intronic
9	127790036	127790536	3	CD14 Mono._.COVID19_55650_0086	4310	FPGS	Exonic
9	127791941	127792441	2	CD8 TEM._.COVID19_28205_0564d0	2405	FPGS	Distal
9	127793316	127793816	2	CD4 TCM._.COVID19_55650_0066d7	1030	FPGS	Promoter
9	127794304	127794804	2	Plasmablast._.COVID19_28205_0558	42	FPGS	Promoter
9	127795283	127795783	4	CD14 Mono._.COVID19_55650_0067	935	FPGS	Intronic
9	127796008	127796508	4	CD14 Mono._.COVID19_55650_0066d7	1660	FPGS	Intronic
9	127796635	127797135	7	CD4 TCM._.Other	2287	FPGS	Intronic
9	127800852	127801352	6	CD14 Mono._.COVID19_55650_0086	6504	FPGS	Intronic
9	127801800	127802300	8	CD16 Mono._.COVID19_55650_0083	7452	FPGS	Intronic
9	127802524	127803024	4	NK_CD56bright._.Control_HIP043	8176	FPGS	Intronic
9	127803379	127803879	11	NK._.COVID19_28205_0555d0	9031	FPGS	Intronic
9	127804051	127804551	3	CD4 TCM._.COVID19_28205_0558	9703	FPGS	Exonic
9	127805572	127806072	5	CD8 TEM._.Control_HIP023	11224	FPGS	Intronic
9	127806856	127807356	2	CD14 Mono._.COVID19_55650_0052	12508	FPGS	Intronic
9	127808287	127808787	2	CD14 Mono._.COVID19_55650_0055	13939	FPGS	Intronic
9	127808861	127809361	4	CD8 TEM._.COVID19_28205_0564d0	14513	FPGS	Intronic
9	127811945	127812445	3	CD14 Mono._.Control_HIP015	17597	FPGS	Intronic
9	127813914	127814414	2	CD14 Mono._.COVID19_55650_0132d0	19566	FPGS	Intronic
9	127815729	127816229	2	CD4 TCM._.Control_HIP023	21381	FPGS	Exonic
9	127816369	127816869	5	CD4 TCM._.Control_HIP002	22021	FPGS	Intronic
9	127816924	127817424	3	CD4 TCM._.Control_HIP023	22576	FPGS	Exonic
9	127823147	127823647	3	CD8 TEM._.COVID19_28205_0557	28799	FPGS	Intronic
9	127828502	127829002	16	CD14 Mono._.COVID19_55650_0066d7	26003	ENG	Intronic
9	127832261	127832761	2	CD4 TCM._.COVID19_55650_0067	22244	ENG	Intronic
9	127833484	127833984	22	CD14 Mono._.Control_EV08	21021	ENG	Intronic
9	127835852	127836352	22	CD14 Mono._.COVID19_55650_0066d7	18653	ENG	Intronic
9	127836574	127837074	5	CD14 Mono._.Control_EV08	17931	ENG	Intronic
9	127838318	127838818	17	CD14 Mono._.COVID19_55650_0067	16187	ENG	Intronic
9	127846011	127846511	4	CD14 Mono._.COVID19_55650_0067	8494	ENG	Intronic
9	127847039	127847539	6	NK._.COVID19_55650_0083	7466	ENG	Intronic
9	127851620	127852120	4	CD14 Mono._.COVID19_55650_0132d0	2885	ENG	Intronic
9	127853573	127854073	12	CD14 Mono._.COVID19_55650_0067	932	ENG	Intronic
9	127854459	127854959	12	CD14 Mono._.Control_HIP015	46	ENG	Promoter
9	127859155	127859655	6	NK._.Control_EV08	4648	ENG	Distal
9	127860318	127860818	2	CD16 Mono._.Control_HIP015	5811	ENG	Distal
9	127861543	127862043	6	B intermediate._.Control_HIP043	7036	ENG	Distal
9	127862048	127862548	8	CD16 Mono._.Control_HIP023	7196	MIR4672	Distal
9	127862647	127863147	11	CD14 Mono._.COVID19_55650_0067	6597	MIR4672	Distal
9	127863160	127863660	21	CD14 Mono._.COVID19_55650_0066d7	6084	MIR4672	Distal
9	127864894	127865394	3	NK_CD56bright._.Control_HIP044	4350	MIR4672	Distal
9	127865519	127866019	12	CD4 TCM._.Control_HIP023	3725	MIR4672	Distal
9	127866486	127866986	10	B intermediate._.Control_HIP023	2758	MIR4672	Exonic
9	127869838	127870338	22	CD14 Mono._.Control_HIP002	592	MIR4672	Promoter
9	127870959	127871459	2	NK._.Control_HIP023	1713	MIR4672	Promoter
9	127875251	127875751	2	CD4 TCM._.COVID19_28205_0555d2	6005	MIR4672	Intronic
9	127877215	127877715	3	CD14 Mono._.Control_HIP023	7969	MIR4672	Intronic
9	127878447	127878947	4	CD14 Mono._.COVID19_55650_0057	8089	AK1	Intronic
9	127880109	127880609	4	B naive._.Control_EV08	6427	AK1	Intronic
9	127882827	127883327	2	CD4 TCM._.COVID19_28205_0558	3709	AK1	Intronic
9	127884355	127884855	2	B intermediate._.Control_HIP045	2181	AK1	Intronic
9	127887719	127888219	7	CD14 Mono._.COVID19_28205_0558	1181	AK1	Promoter
9	127888272	127888772	2	CD14 Mono._.COVID19_28205_0556	1734	AK1	Promoter
9	127894958	127895458	2	CD14 Mono._.COVID19_55650_0083	8420	AK1	Intronic
9	127895833	127896333	2	CD4 TCM._.COVID19_28205_0556	9295	AK1	Intronic
9	127897185	127897685	14	CD14 Mono._.COVID19_55650_0132d0	7972	ST6GALNAC6	Intronic
9	127898633	127899133	8	NK._.COVID19_55650_0083	6524	ST6GALNAC6	Intronic
9	127899440	127899940	17	CD14 Mono._.Control_HIP023	5717	ST6GALNAC6	Intronic
9	127899984	127900484	2	CD4 TCM._.COVID19_55650_0066d7	5173	ST6GALNAC6	Intronic
9	127900827	127901327	7	B intermediate._.Control_HIP045	4330	ST6GALNAC6	Intronic
9	127903562	127904062	12	CD4 TCM._.Other	1595	ST6GALNAC6	Intronic
9	127904458	127904958	5	CD8 TEM._.COVID19_28205_0564d0	699	ST6GALNAC6	Intronic
9	127905077	127905577	18	CD4 TCM._.COVID19_55650_0086	80	ST6GALNAC6	Promoter
9	127905662	127906162	13	CD4 TCM._.COVID19_28205_0558	503	ST6GALNAC6	Promoter
9	127906426	127906926	21	CD8 TEM._.COVID19_55650_0132d0	1267	ST6GALNAC6	Promoter
9	127907043	127907543	3	CD8 TEM._.COVID19_55650_0132d0	1884	ST6GALNAC6	Promoter
9	127910608	127911108	2	CD4 Naive._.Control_HIP044	5449	ST6GALNAC6	Intronic
9	127911119	127911619	2	Plasmablast._.COVID19_28205_0558	5668	ST6GALNAC4	Intronic
9	127914839	127915339	2	B naive._.Control_HIP044	1948	ST6GALNAC4	Intronic
9	127915675	127916175	2	pDC._.Rep1	1112	ST6GALNAC4	Intronic
9	127916303	127916803	6	CD4 TCM._.COVID19_55650_0132d0	484	ST6GALNAC4	Intronic
9	127916971	127917471	22	CD14 Mono._.COVID19_55650_0057	182	ST6GALNAC4	Promoter
9	127917643	127918143	9	B naive._.COVID19_55650_0067	854	ST6GALNAC4	Promoter
9	127918265	127918765	2	B naive._.COVID19_55650_0067	1476	ST6GALNAC4	Promoter
9	127919333	127919833	22	CD14 Mono._.COVID19_55650_0066d7	2544	ST6GALNAC4	Distal
9	127921497	127921997	21	CD14 Mono._.Other	4708	ST6GALNAC4	Exonic
9	127923392	127923892	2	CD14 Mono._.COVID19_28205_0556	6603	ST6GALNAC4	Intronic
9	127925791	127926291	2	CD4 Naive._.COVID19_28205_0558	4755	PIP5KL1	Intronic
9	127926788	127927288	8	CD4 TCM._.Other	3758	PIP5KL1	Intronic
9	127927319	127927819	18	CD4 TCM._.COVID19_28205_0556	3227	PIP5KL1	Intronic
9	127927851	127928351	9	CD4 TCM._.COVID19_55650_0066d7	2695	PIP5KL1	Exonic
9	127929017	127929517	6	CD4 TCM._.Control_EV08	1529	PIP5KL1	Intronic
9	127930027	127930527	7	CD4 TCM._.COVID19_55650_0066d7	519	PIP5KL1	Intronic
9	127930598	127931098	17	CD4 TCM._.COVID19_28205_0564d0	50	PIP5KL1	Promoter
9	127931251	127931751	2	Plasmablast._.1	703	PIP5KL1	Promoter
9	127934478	127934978	2	CD4 TCM._.COVID19_55650_0066d7	3755	DPM2	Distal
9	127935160	127935660	4	CD14 Mono._.COVID19_55650_0052	3073	DPM2	Exonic
9	127936455	127936955	2	CD8 TEM._.COVID19_55650_0066d0	1778	DPM2	Exonic
9	127937042	127937542	6	CD14 Mono._.COVID19_28205_0555d0	1191	DPM2	Exonic
9	127937599	127938099	21	CD8 TEM._.COVID19_55650_0132d0	634	DPM2	Exonic
9	127938655	127939155	5	CD4 TCM._.COVID19_55650_0067	420	DPM2	Promoter
9	127939466	127939966	3	CD4 TCM._.COVID19_28205_0564d0	1231	DPM2	Promoter
9	127941269	127941769	2	CD4 TCM._.Other	3034	DPM2	Exonic
9	127942678	127943178	14	CD14 Mono._.COVID19_55650_0055	4443	DPM2	Exonic
9	127943617	127944117	18	CD14 Mono._.Control_HIP015	5382	DPM2	Exonic
9	127946351	127946851	2	B intermediate._.COVID19_55650_0066d7	8116	DPM2	Intronic
9	127949124	127949624	2	cDC2._.Rep2	10889	DPM2	Intronic
9	127949894	127950394	2	CD4 Naive._.Control_HIP045	11659	DPM2	Intronic
9	127950568	127951068	2	CD4 Naive._.Control_HIP045	12333	DPM2	Intronic
9	127953833	127954333	4	CD4 Naive._.COVID19_28205_0558	15598	DPM2	Intronic
9	127954692	127955192	2	CD4 Naive._.Control_HIP044	16457	DPM2	Intronic
9	127955311	127955811	19	CD4 TCM._.COVID19_55650_0067	17076	DPM2	Intronic
9	127957761	127958261	3	CD4 Naive._.Control_HIP043	19526	DPM2	Intronic
9	127959364	127959864	3	CD4 TCM._.COVID19_55650_0066d7	20898	FAM102A	Intronic
9	127959988	127960488	4	CD4 Naive._.Control_HIP044	20274	FAM102A	Intronic
9	127961761	127962261	4	CD14 Mono._.Control_HIP023	18501	FAM102A	Intronic
9	127963193	127963693	4	CD4 TCM._.COVID19_28205_0556	17069	FAM102A	Intronic
9	127963947	127964447	2	B intermediate._.Control_HIP023	16315	FAM102A	Intronic
9	127965418	127965918	11	CD14 Mono._.COVID19_55650_0052	14844	FAM102A	Intronic
9	127966007	127966507	2	CD4 TCM._.Control_EV08	14255	FAM102A	Intronic
9	127966526	127967026	2	CD4 TCM._.Control_EV08	13736	FAM102A	Intronic
9	127967291	127967791	7	CD4 TCM._.COVID19_28205_0556	12971	FAM102A	Intronic
9	127967964	127968464	2	B naive._.Control_HIP044	12298	FAM102A	Intronic
9	127968600	127969100	2	CD14 Mono._.COVID19_55650_0083	11662	FAM102A	Intronic
9	127969510	127970010	3	CD4 Naive._.COVID19_28205_0559	10752	FAM102A	Intronic
9	127970301	127970801	9	CD4 Naive._.COVID19_28205_0556	9961	FAM102A	Intronic
9	127970861	127971361	6	CD4 Naive._.Control_HIP044	9401	FAM102A	Intronic
9	127971400	127971900	17	CD8 TEM._.COVID19_55650_0067	8862	FAM102A	Intronic
9	127972313	127972813	5	CD4 TCM._.COVID19_55650_0083	7949	FAM102A	Intronic
9	127973096	127973596	7	CD4 TCM._.Control_EV08	7166	FAM102A	Intronic
9	127973933	127974433	4	CD4 TCM._.COVID19_55650_0066d7	6329	FAM102A	Intronic
9	127974676	127975176	6	CD4 TCM._.Other	5586	FAM102A	Intronic
9	127975477	127975977	2	CD4 Naive._.COVID19_28205_0558	4785	FAM102A	Intronic
9	127976475	127976975	16	CD4 TCM._.COVID19_55650_0067	3787	FAM102A	Intronic
9	127977387	127977887	10	CD4 TCM._.COVID19_28205_0558	2875	FAM102A	Intronic
9	127978367	127978867	4	CD8 TEM._.Other	1895	FAM102A	Intronic
9	127979659	127980159	11	CD4 TCM._.COVID19_55650_0083	603	FAM102A	Intronic
9	127980344	127980844	14	CD4 TCM._.COVID19_55650_0083	80	FAM102A	Promoter
9	127980922	127981422	2	Plasmablast._.1	658	FAM102A	Promoter
9	127981535	127982035	5	CD4 TCM._.Control_HIP023	1271	FAM102A	Promoter
9	127982655	127983155	2	CD14 Mono._.COVID19_55650_0067	2391	FAM102A	Distal
9	127983887	127984387	10	B intermediate._.COVID19_28205_0558	3623	FAM102A	Distal
9	127984403	127984903	2	B naive._.COVID19_55650_0067	4139	FAM102A	Distal
9	127987260	127987760	10	B intermediate._.Other	6996	FAM102A	Distal
9	127989691	127990191	2	B naive._.Control_EV08	9427	FAM102A	Distal
9	127990481	127990981	3	CD4 TCM._.COVID19_28205_0558	10217	FAM102A	Distal
9	127991082	127991582	9	B intermediate._.COVID19_55650_0067	10818	FAM102A	Distal
9	127991708	127992208	6	B naive._.Control_HIP023	11444	FAM102A	Distal
9	127994879	127995379	3	B intermediate._.COVID19_28205_0558	14615	FAM102A	Distal
9	127999436	127999936	4	B naive._.COVID19_55650_0067	19172	FAM102A	Distal
9	128001703	128002203	4	CD14 Mono._.COVID19_55650_0066d7	21439	FAM102A	Distal
9	128003551	128004051	3	CD4 TCM._.COVID19_28205_0564d0	23287	FAM102A	Distal
9	128004149	128004649	3	CD14 Mono._.COVID19_55650_0055	23885	FAM102A	Distal
9	128005903	128006403	3	CD4 TCM._.COVID19_55650_0067	25639	FAM102A	Distal
9	128007175	128007675	5	CD4 TCM._.Control_EV08	26911	FAM102A	Distal
9	128007680	128008180	19	CD4 TCM._.COVID19_28205_0556	27416	FAM102A	Distal
9	128008531	128009031	2	CD4 TCM._.COVID19_55650_0067	28267	FAM102A	Distal
9	128009528	128010028	2	CD4 TCM._.COVID19_55650_0067	29264	FAM102A	Distal
9	128011029	128011529	11	CD14 Mono._.Control_HIP015	30765	FAM102A	Distal
9	128020738	128021238	3	CD4 TCM._.COVID19_55650_0132d0	40474	FAM102A	Distal
9	128021847	128022347	18	CD8 TEM._.COVID19_28205_0559	41583	FAM102A	Distal
9	128022354	128022854	5	CD4 TCM._.COVID19_28205_0564d0	42090	FAM102A	Distal
9	128022937	128023437	2	CD4 TCM._.Control_HIP043	42673	FAM102A	Distal
9	128023672	128024172	7	CD4 TCM._.COVID19_55650_0067	43408	FAM102A	Distal
9	128024657	128025157	3	CD4 Naive._.Other	43293	SLC25A25	Distal
9	128025619	128026119	12	CD4 TCM._.Control_HIP023	42331	SLC25A25	Distal
9	128026286	128026786	18	CD4 TCM._.COVID19_28205_0556	41664	SLC25A25	Distal
9	128027069	128027569	17	CD4 TCM._.COVID19_28205_0564d0	40881	SLC25A25	Distal
9	128027715	128028215	2	NK._.COVID19_55650_0067	40235	SLC25A25	Distal
9	128028423	128028923	19	CD4 TCM._.COVID19_28205_0564d0	39527	SLC25A25	Distal
9	128028978	128029478	4	B intermediate._.Other	38972	SLC25A25	Distal
9	128030110	128030610	2	CD4 TCM._.COVID19_28205_0558	37840	SLC25A25	Distal
9	128030878	128031378	19	CD4 TCM._.COVID19_28205_0558	37072	SLC25A25	Distal
9	128031447	128031947	11	CD8 TEM._.Control_EV08	36503	SLC25A25	Distal
9	128032503	128033003	6	CD8 TEM._.COVID19_55650_0132d0	35447	SLC25A25	Distal
9	128033062	128033562	16	CD4 TCM._.Control_EV08	34888	SLC25A25	Distal
9	128033571	128034071	3	CD4 TCM._.Control_HIP023	34379	SLC25A25	Distal
9	128035099	128035599	18	CD4 TCM._.COVID19_55650_0066d7	32851	SLC25A25	Distal
9	128041455	128041955	2	CD14 Mono._.Control_HIP015	26495	SLC25A25	Distal
9	128048583	128049083	2	CD4 TCM._.Other	19367	SLC25A25	Distal
9	128053474	128053974	22	CD14 Mono._.COVID19_28205_0555d0	14476	SLC25A25	Distal
9	128054040	128054540	11	CD14 Mono._.COVID19_55650_0066d7	13910	SLC25A25	Distal
9	128055425	128055925	11	CD14 Mono._.COVID19_28205_0555d0	12525	SLC25A25	Distal
9	128060819	128061319	8	CD4 TCM._.Control_HIP023	7131	SLC25A25	Distal
9	128061350	128061850	6	CD8 TEM._.COVID19_55650_0132d0	6600	SLC25A25	Exonic
9	128062096	128062596	3	CD16 Mono._.Control_HIP002	5854	SLC25A25	Exonic
9	128062709	128063209	16	CD14 Mono._.COVID19_28205_0555d0	5241	SLC25A25	Exonic
9	128064827	128065327	7	CD4 TCM._.COVID19_55650_0066d7	3123	SLC25A25	Intronic
9	128067231	128067731	9	CD4 Naive._.COVID19_28205_0559	719	SLC25A25	Promoter
9	128067740	128068240	19	NK._.COVID19_28205_0558	210	SLC25A25	Promoter
9	128068382	128068882	10	CD4 TCM._.COVID19_28205_0564d0	425	NAIF1	Promoter
9	128069102	128069602	8	CD8 TEM._.COVID19_55650_0066d0	1145	NAIF1	Promoter
9	128069682	128070182	12	CD8 TEM._.COVID19_55650_0083	1725	NAIF1	Promoter
9	128070252	128070752	5	CD8 TEM._.COVID19_28205_0564d0	2295	NAIF1	Intronic
9	128070925	128071425	5	CD4 TCM._.COVID19_55650_0086	2968	NAIF1	Intronic
9	128071971	128072471	11	NK._.Control_HIP023	4014	NAIF1	Intronic
9	128072490	128072990	20	CD14 Mono._.Control_EV08	4533	NAIF1	Intronic
9	128073142	128073642	2	CD14 Mono._.COVID19_55650_0086	5185	NAIF1	Intronic
9	128075732	128076232	2	CD16 Mono._.Control_HIP043	7775	NAIF1	Intronic
9	128077855	128078355	5	CD14 Mono._.COVID19_28205_0555d0	9898	NAIF1	Intronic
9	128078484	128078984	8	CD16 Mono._.Control_HIP002	10527	NAIF1	Intronic
9	128083799	128084299	5	CD16 Mono._.Control_HIP015	15842	NAIF1	Intronic
9	128088531	128089031	6	CD4 TCM._.COVID19_55650_0067	20574	NAIF1	Intronic
9	128091458	128091958	3	CD4 TCM._.COVID19_55650_0066d7	23501	NAIF1	Exonic
9	128092011	128092511	2	CD14 Mono._.COVID19_55650_0066d7	24054	NAIF1	Intronic
9	128092970	128093470	9	CD4 Naive._.Control_HIP044	25013	NAIF1	Intronic
9	128093664	128094164	7	CD14 Mono._.COVID19_28205_0556	24778	SLC25A25-AS1	Intronic
9	128094277	128094777	22	CD14 Mono._.Control_HIP015	24165	SLC25A25-AS1	Intronic
9	128096974	128097474	2	CD16 Mono._.Control_HIP002	21468	SLC25A25-AS1	Intronic
9	128097664	128098164	7	CD14 Mono._.COVID19_55650_0052	20778	SLC25A25-AS1	Intronic
9	128098266	128098766	22	CD14 Mono._.COVID19_55650_0132d0	20176	SLC25A25-AS1	Exonic
9	128099160	128099660	4	CD4 TCM._.Control_EV08	19282	SLC25A25-AS1	Intronic
9	128103512	128104012	9	CD4 TCM._.COVID19_55650_0067	14930	SLC25A25-AS1	Exonic
9	128104091	128104591	3	CD4 TCM._.COVID19_28205_0564d0	14351	SLC25A25-AS1	Intronic
9	128106342	128106842	4	CD4 Naive._.Control_HIP023	12100	SLC25A25-AS1	Intronic
9	128114819	128115319	2	B intermediate._.Control_HIP023	3623	SLC25A25-AS1	Intronic
9	128115640	128116140	9	B naive._.Control_HIP015	2802	SLC25A25-AS1	Intronic
9	128117555	128118055	2	Plasmablast._.1	887	SLC25A25-AS1	Exonic
9	128118937	128119437	4	CD4 TCM._.COVID19_55650_0083	493	SLC25A25-AS1	Promoter
9	128119748	128120248	2	CD4 TCM._.COVID19_28205_0558	1304	SLC25A25-AS1	Promoter
9	128124698	128125198	5	CD14 Mono._.COVID19_55650_0086	3513	PTGES2	Intronic
9	128125260	128125760	9	CD14 Mono._.Control_HIP002	2951	PTGES2	Intronic
9	128126052	128126552	2	CD4 TCM._.Control_EV08	2159	PTGES2	Intronic
9	128127265	128127765	5	B intermediate._.COVID19_55650_0066d7	946	PTGES2	Promoter
9	128127937	128128437	10	B intermediate._.Other	274	PTGES2	Promoter
9	128128817	128129317	8	CD8 TEM._.COVID19_28205_0564d0	537	PTGES2-AS1	Promoter
9	128129913	128130413	5	CD14 Mono._.Control_HIP045	1633	PTGES2-AS1	Promoter
9	128142035	128142535	3	CD4 TCM._.COVID19_28205_0558	6785	LCN2	Distal
9	128150529	128151029	3	CD4 TCM._.COVID19_55650_0067	1707	LCN2	Intronic
9	128151400	128151900	3	CD4 TCM._.COVID19_28205_0564d0	2578	LCN2	Exonic
9	128153901	128154401	2	CD4 TCM._.COVID19_28205_0556	5079	LCN2	Distal
9	128157165	128157665	2	CD4 TCM._.COVID19_55650_0066d0	2844	C9orf16	Distal
9	128158876	128159376	8	NK._.COVID19_28205_0559	1133	C9orf16	Promoter
9	128159387	128159887	18	CD4 TCM._.Control_EV08	622	C9orf16	Promoter
9	128159982	128160482	19	NK._.COVID19_55650_0086	27	C9orf16	Promoter
9	128160643	128161143	13	CD4 TCM._.COVID19_28205_0556	632	C9orf16	Intronic
9	128163495	128163995	4	CD4 TCM._.COVID19_28205_0555d2	3484	C9orf16	Exonic
9	128183693	128184193	2	CD4 TCM._.Control_HIP023	19408	DNM1	Intronic
9	128190706	128191206	9	CD4 TCM._.COVID19_55650_0066d7	12395	DNM1	Intronic
9	128191379	128191879	16	NK._.Control_HIP023	11722	DNM1	Intronic
9	128191968	128192468	4	CD14 Mono._.Control_HIP015	11133	DNM1	Intronic
9	128192648	128193148	5	CD16 Mono._.Control_HIP023	10453	DNM1	Intronic
9	128193664	128194164	2	CD8 TEM._.Control_HIP015	9437	DNM1	Intronic
9	128199889	128200389	2	B naive._.Control_HIP015	3212	DNM1	Exonic
9	128202540	128203040	7	CD8 TEM._.COVID19_55650_0067	561	DNM1	Promoter
9	128203068	128203568	20	CD8 TEM._.Control_EV08	33	DNM1	Promoter
9	128204164	128204664	12	CD14 Mono._.COVID19_55650_0067	30	CIZ1	Promoter
9	128204754	128205254	2	B naive._.COVID19_55650_0067	620	CIZ1	Promoter
9	128205830	128206330	2	B naive._.Control_EV08	1696	CIZ1	Promoter
9	128207454	128207954	4	CD14 Mono._.COVID19_28205_0556	3320	CIZ1	Intronic
9	128217564	128218064	8	CD14 Mono._.Control_HIP002	13430	CIZ1	Intronic
9	128218657	128219157	22	CD14 Mono._.COVID19_28205_0555d2	14523	CIZ1	Intronic
9	128220112	128220612	2	B naive._.Control_EV08	15978	CIZ1	Intronic
9	128226414	128226914	17	CD14 Mono._.COVID19_55650_0066d7	18165	MIR199B	Intronic
9	128227087	128227587	11	CD14 Mono._.COVID19_55650_0066d7	17492	MIR199B	Intronic
9	128242820	128243320	4	CD14 Mono._.Control_HIP015	1759	MIR199B	Intronic
9	128243591	128244091	2	CD14 Mono._.COVID19_28205_0556	988	MIR199B	Intronic
9	128244291	128244791	2	B naive._.Control_HIP023	288	MIR199B	Intronic
9	128244893	128245393	12	CD14 Mono._.Control_HIP045	95	MIR3154	Promoter
9	128245474	128245974	2	CD16 Mono._.Control_HIP015	676	MIR3154	Promoter
9	128247247	128247747	2	CD4 TCM._.COVID19_28205_0556	2449	MIR3154	Intronic
9	128249704	128250204	12	CD8 TEM._.COVID19_55650_0132d0	4906	MIR3154	Intronic
9	128250341	128250841	19	CD4 TCM._.Control_HIP043	5543	MIR3154	Intronic
9	128251755	128252255	2	CD14 Mono._.COVID19_55650_0052	6957	MIR3154	Exonic
9	128253086	128253586	3	CD14 Mono._.COVID19_55650_0057	8288	MIR3154	Exonic
9	128255200	128255700	14	CD8 TEM._.Other	10402	MIR3154	Distal
9	128274632	128275132	3	CD8 TEM._.Control_HIP023	496	SWI5	Promoter
9	128275133	128275633	4	CD14 Mono._.COVID19_55650_0066d7	3	SWI5	Promoter
9	128275821	128276321	2	Plasmablast._.COVID19_28205_0558	75	GOLGA2	Promoter
9	128276401	128276901	7	CD4 TCM._.Control_EV08	655	GOLGA2	Promoter
9	128277630	128278130	2	CD8 TEM._.COVID19_28205_0564d0	1884	GOLGA2	Promoter
9	128279104	128279604	2	B naive._.Control_HIP023	3358	GOLGA2	Intronic
9	128280264	128280764	5	CD14 Mono._.COVID19_55650_0052	4518	GOLGA2	Intronic
9	128292103	128292603	2	CD4 Naive._.Control_HIP044	16357	GOLGA2	Distal
9	128295241	128295741	9	CD4 TCM._.Other	19495	GOLGA2	Distal
9	128296644	128297144	2	CD8 TEM._.Other	20898	GOLGA2	Distal
9	128303885	128304385	2	CD8 TEM._.Other	18400	COQ4	Distal
9	128307216	128307716	2	CD14 Mono._.COVID19_55650_0066d7	15069	COQ4	Exonic
9	128321597	128322097	2	NK._.Control_HIP045	688	COQ4	Promoter
9	128322263	128322763	8	CD16 Mono._.Control_HIP044	22	COQ4	Promoter
9	128322863	128323363	16	NK._.Control_HIP023	370	TRUB2	Promoter
9	128323786	128324286	2	CD16 Mono._.COVID19_55650_0083	1293	TRUB2	Promoter
9	128338850	128339350	2	CD8 TEM._.COVID19_55650_0066d7	1545	SLC27A4	Promoter
9	128339528	128340028	2	CD4 TCM._.COVID19_55650_0067	867	SLC27A4	Promoter
9	128340273	128340773	21	CD8 TEM._.Control_EV08	122	SLC27A4	Promoter
9	128340796	128341296	11	CD8 TEM._.COVID19_55650_0067	399	SLC27A4	Intronic
9	128341325	128341825	15	CD4 TCM._.COVID19_55650_0066d7	928	SLC27A4	Intronic
9	128360602	128361102	2	CD14 Mono._.Control_HIP015	10466	URM1	Exonic
9	128361493	128361993	4	NK._.COVID19_28205_0559	9575	URM1	Distal
9	128362044	128362544	18	CD14 Mono._.COVID19_28205_0556	9024	URM1	Distal
9	128364809	128365309	14	CD14 Mono._.COVID19_28205_0555d0	6259	URM1	Distal
9	128370536	128371036	4	CD16 Mono._.COVID19_55650_0083	532	URM1	Promoter
9	128371061	128371561	19	CD4 TCM._.Control_HIP002	7	URM1	Promoter
9	128371855	128372355	8	CD14 Mono._.Control_HIP002	785	URM1	Intronic
9	128389567	128390067	2	CD14 Mono._.Control_HIP002	3692	MIR219A2	Exonic
9	128397005	128397505	11	CD14 Mono._.Control_HIP015	3744	MIR219A2	Distal
9	128412358	128412858	3	CD4 Naive._.Control_HIP023	856	CERCAM	Intronic
9	128419394	128419894	4	CD8 TEM._.COVID19_28205_0556	7892	CERCAM	Exonic
9	128420146	128420646	15	CD8 TEM._.Control_HIP023	8644	CERCAM	Exonic
9	128420845	128421345	8	CD4 TCM._.COVID19_28205_0564d0	9343	CERCAM	Exonic
9	128421399	128421899	9	CD8 TEM._.COVID19_28205_0564d0	9897	CERCAM	Exonic
9	128434059	128434559	2	CD14 Mono._.COVID19_55650_0086	20876	ODF2	Intronic
9	128438559	128439059	21	CD14 Mono._.COVID19_55650_0067	16376	ODF2	Distal
9	128439275	128439775	3	B intermediate._.Control_HIP043	15660	ODF2	Distal
9	128447386	128447886	2	CD4 Naive._.Control_HIP023	7549	ODF2	Distal
9	128455227	128455727	2	B intermediate._.COVID19_55650_0066d7	290	ODF2	Intronic
9	128455806	128456306	21	CD14 Mono._.COVID19_28205_0557	869	ODF2	Exonic
9	128456674	128457174	8	CD16 Mono._.Control_HIP015	1737	ODF2	Exonic
9	128469259	128469759	2	CD4 Naive._.Control_HIP043	14322	ODF2	Intronic
9	128504407	128504907	19	NK._.COVID19_55650_0055	42	GLE1	Promoter
9	128505098	128505598	11	CD4 TCM._.COVID19_55650_0067	647	GLE1	Intronic
9	128511979	128512479	18	NK._.COVID19_28205_0555d0	7528	GLE1	Intronic
9	128518119	128518619	2	CD8 TEM._.Control_HIP023	13668	GLE1	Intronic
9	128539331	128539831	2	CD8 TEM._.COVID19_55650_0066d7	12976	SPTAN1	Intronic
9	128549350	128549850	15	CD14 Mono._.COVID19_28205_0558	2957	SPTAN1	Distal
9	128550084	128550584	17	NK._.COVID19_55650_0083	2223	SPTAN1	Distal
9	128551182	128551682	6	CD8 TEM._.COVID19_28205_0558	1125	SPTAN1	Promoter
9	128552118	128552618	19	CD4 TCM._.COVID19_55650_0086	189	SPTAN1	Promoter
9	128552932	128553432	9	CD14 Mono._.COVID19_55650_0066d7	623	SPTAN1	Exonic
9	128553854	128554354	4	CD4 TCM._.COVID19_55650_0066d7	1545	SPTAN1	Intronic
9	128554442	128554942	7	CD4 TCM._.COVID19_55650_0067	2133	SPTAN1	Intronic
9	128555263	128555763	2	CD4 TCM._.Control_EV08	2954	SPTAN1	Intronic
9	128556192	128556692	4	CD4 TCM._.Control_EV08	3883	SPTAN1	Intronic
9	128558836	128559336	8	CD8 TEM._.COVID19_55650_0132d0	6527	SPTAN1	Intronic
9	128563871	128564371	2	CD4 TCM._.Control_EV08	11562	SPTAN1	Intronic
9	128566273	128566773	2	CD14 Mono._.COVID19_28205_0556	13964	SPTAN1	Intronic
9	128587322	128587822	8	CD4 TCM._.COVID19_28205_0558	35013	SPTAN1	Intronic
9	128593047	128593547	2	pDC._.Rep1	40738	SPTAN1	Exonic
9	128625532	128626032	2	CD8 TEM._.COVID19_28205_0557	31004	WDR34	Exonic
9	128633969	128634469	2	B naive._.COVID19_55650_0132d0	22567	WDR34	Intronic
9	128641059	128641559	2	B intermediate._.Other	15477	WDR34	Intronic
9	128643307	128643807	8	B intermediate._.Control_HIP043	13229	WDR34	Intronic
9	128648202	128648702	13	CD14 Mono._.COVID19_28205_0556	8334	WDR34	Intronic
9	128655894	128656394	9	B intermediate._.COVID19_28205_0558	642	WDR34	Intronic
9	128656481	128656981	19	NK._.COVID19_55650_0055	55	WDR34	Promoter
9	128662654	128663154	2	CD4 TCM._.COVID19_28205_0564d0	6116	WDR34	Distal
9	128666542	128667042	2	CD14 Mono._.COVID19_55650_0067	10004	WDR34	Distal
9	128668240	128668740	6	CD14 Mono._.COVID19_55650_0067	11702	WDR34	Distal
9	128682528	128683028	9	B intermediate._.Control_HIP043	876	SET	Promoter
9	128683614	128684114	17	CD14 Mono._.COVID19_55650_0052	208	SET	Exonic
9	128684242	128684742	17	CD4 TCM._.Control_EV08	836	SET	Intronic
9	128684759	128685259	17	CD14 Mono._.COVID19_55650_0067	1353	SET	Intronic
9	128685325	128685825	2	CD4 TCM._.Other	1919	SET	Intronic
9	128685986	128686486	16	CD4 TCM._.COVID19_55650_0055	2580	SET	Intronic
9	128686657	128687157	2	NK._.COVID19_55650_0086	3251	SET	Intronic
9	128688217	128688717	7	CD4 Naive._.Control_HIP045	4811	SET	Intronic
9	128688977	128689477	21	CD8 TEM._.Other	5571	SET	Exonic
9	128689709	128690209	19	CD8 TEM._.COVID19_55650_0066d0	6303	SET	Intronic
9	128690460	128690960	7	NK._.Control_HIP023	7054	SET	Exonic
9	128697402	128697902	2	B naive._.Control_EV08	4870	PKN3	Distal
9	128701185	128701685	6	CD14 Mono._.COVID19_55650_0066d7	1087	PKN3	Promoter
9	128702240	128702740	19	CD14 Mono._.COVID19_55650_0067	32	PKN3	Promoter
9	128703121	128703621	7	CD8 TEM._.COVID19_28205_0564d0	847	PKN3	Intronic
9	128704156	128704656	2	CD8 TEM._.Control_HIP002	1882	PKN3	Intronic
9	128704740	128705240	3	CD8 TEM._.COVID19_28205_0558	2466	PKN3	Intronic
9	128705855	128706355	2	NK._.COVID19_28205_0555d0	3581	PKN3	Intronic
9	128717242	128717742	2	CD4 TCM._.COVID19_55650_0086	6634	ZDHHC12	Intronic
9	128718693	128719193	2	CD8 TEM._.COVID19_55650_0132d0	5183	ZDHHC12	Intronic
9	128719574	128720074	2	CD8 TEM._.COVID19_55650_0066d0	4302	ZDHHC12	Exonic
9	128720291	128720791	2	NK._.COVID19_55650_0083	3585	ZDHHC12	Exonic
9	128721393	128721893	2	CD8 TEM._.COVID19_28205_0564d0	2483	ZDHHC12	Intronic
9	128722094	128722594	8	CD4 TCM._.COVID19_55650_0066d0	1782	ZDHHC12	Intronic
9	128722809	128723309	5	CD4 TCM._.COVID19_55650_0083	1067	ZDHHC12	Promoter
9	128723425	128723925	5	CD8 TEM._.Control_HIP023	451	ZDHHC12	Promoter
9	128724099	128724599	19	CD4 TCM._.Control_EV08	95	LOC100506100	Promoter
9	128724612	128725112	13	CD4 TCM._.COVID19_28205_0556	416	LOC100506100	Promoter
9	128727076	128727576	3	CD4 Naive._.Control_HIP045	2880	LOC100506100	Intronic
9	128733208	128733708	9	CD14 Mono._.Control_HIP023	9012	LOC100506100	Exonic
9	128770084	128770584	2	NK._.Control_HIP002	2079	ZER1	Intronic
9	128771102	128771602	10	CD4 TCM._.COVID19_55650_0066d7	1061	ZER1	Intronic
9	128771686	128772186	21	CD8 TEM._.Other	477	ZER1	Exonic
9	128772541	128773041	2	CD8 TEM._.COVID19_28205_0557	376	ZER1	Promoter
9	128781120	128781620	10	CD14 Mono._.COVID19_55650_0052	5833	TBC1D13	Distal
9	128783434	128783934	12	CD14 Mono._.COVID19_55650_0083	3519	TBC1D13	Distal
9	128786950	128787450	22	CD14 Mono._.COVID19_55650_0086	3	TBC1D13	Promoter
9	128787467	128787967	3	CD14 Mono._.COVID19_55650_0086	512	TBC1D13	Intronic
9	128799085	128799585	2	CD14 Mono._.Control_HIP045	12130	TBC1D13	Intronic
9	128817073	128817573	2	CD8 TEM._.Other	1150	ENDOG	Promoter
9	128817639	128818139	5	CD8 TEM._.COVID19_55650_0066d0	584	ENDOG	Promoter
9	128818154	128818654	22	CD14 Mono._.COVID19_55650_0066d7	69	ENDOG	Promoter
9	128818715	128819215	10	NK._.Control_HIP023	490	ENDOG	Exonic
9	128819269	128819769	6	CD8 TEM._.Control_HIP044	1044	ENDOG	Intronic
9	128820307	128820807	2	CD8 TEM._.COVID19_28205_0564d0	2082	ENDOG	Exonic
9	128822028	128822528	2	CD8 TEM._.COVID19_55650_0052	3803	ENDOG	Exonic
9	128823918	128824418	2	CD8 TEM._.COVID19_28205_0556	5652	SPOUT1	Exonic
9	128826295	128826795	3	CD8 TEM._.COVID19_55650_0066d0	3275	SPOUT1	Exonic
9	128826935	128827435	4	CD8 TEM._.COVID19_55650_0066d0	2635	SPOUT1	Exonic
9	128828386	128828886	2	CD4 TCM._.COVID19_55650_0066d0	1184	SPOUT1	Intronic
9	128829067	128829567	5	NK._.Control_HIP023	503	SPOUT1	Intronic
9	128829604	128830104	19	CD4 TCM._.COVID19_28205_0555d2	32	SPOUT1	Promoter
9	128830413	128830913	2	CD8 TEM._.COVID19_55650_0132d0	841	SPOUT1	Promoter
9	128846520	128847020	2	pDC._.Rep1	16948	SPOUT1	Exonic
9	128851961	128852461	6	CD14 Mono._.COVID19_55650_0086	22389	SPOUT1	Intronic
9	128861254	128861754	5	CD14 Mono._.COVID19_55650_0132d0	20607	LRRC8A	Intronic
9	128863510	128864010	17	CD4 TCM._.COVID19_28205_0556	18351	LRRC8A	Intronic
9	128874462	128874962	17	CD14 Mono._.Control_HIP002	7399	LRRC8A	Intronic
9	128879205	128879705	5	CD14 Mono._.COVID19_55650_0086	2656	LRRC8A	Intronic
9	128880822	128881322	9	B intermediate._.Control_HIP043	1039	LRRC8A	Promoter
9	128881770	128882270	22	CD14 Mono._.COVID19_55650_0057	91	LRRC8A	Promoter
9	128882290	128882790	9	CD4 Naive._.COVID19_28205_0559	45	KYAT1	Promoter
9	128883154	128883654	5	CD4 TCM._.COVID19_55650_0067	909	KYAT1	Promoter
9	128891828	128892328	10	CD8 TEM._.COVID19_28205_0555d0	9583	KYAT1	Intronic
9	128892336	128892836	12	NK._.COVID19_28205_0555d0	10091	KYAT1	Intronic
9	128893097	128893597	4	CD8 TEM._.COVID19_28205_0557	10852	KYAT1	Intronic
9	128894730	128895230	5	CD4 TCM._.COVID19_55650_0083	12485	KYAT1	Intronic
9	128896178	128896678	2	NK._.COVID19_55650_0067	13933	KYAT1	Intronic
9	128897840	128898340	2	CD4 TCM._.COVID19_55650_0067	15595	KYAT1	Intronic
9	128898344	128898844	2	CD8 TEM._.Other	16099	KYAT1	Intronic
9	128899543	128900043	17	NK._.COVID19_55650_0083	17298	KYAT1	Intronic
9	128900053	128900553	5	NK._.Other	17808	KYAT1	Intronic
9	128901490	128901990	4	CD4 TCM._.Other	19154	PHYHD1	Intronic
9	128902270	128902770	19	NK._.COVID19_55650_0055	18374	PHYHD1	Intronic
9	128902849	128903349	6	CD4 TCM._.COVID19_28205_0558	17795	PHYHD1	Intronic
9	128903726	128904226	2	CD8 TEM._.COVID19_55650_0066d7	16918	PHYHD1	Intronic
9	128906728	128907228	2	NK._.Control_HIP044	13916	PHYHD1	Intronic
9	128919635	128920135	2	NK._.COVID19_55650_0083	1009	PHYHD1	Promoter
9	128920546	128921046	2	CD14 Mono._.COVID19_55650_0055	98	PHYHD1	Promoter
9	128922472	128922972	5	CD14 Mono._.Other	1826	PHYHD1	Intronic
9	128927265	128927765	2	CD4 TCM._.COVID19_55650_0066d7	6619	PHYHD1	Intronic
9	128927848	128928348	9	CD4 TCM._.COVID19_55650_0067	7202	PHYHD1	Intronic
9	128937013	128937513	2	CD14 Mono._.COVID19_28205_0556	4214	NUP188	Intronic
9	128946689	128947189	6	CD8 TEM._.COVID19_55650_0066d0	679	DOLK	Exonic
9	128947379	128947879	19	NK._.Control_EV08	9	DOLK	Promoter
9	128947992	128948492	12	CD8 TEM._.COVID19_28205_0557	622	DOLK	Promoter
9	128995683	128996183	2	CD4 TCM._.COVID19_55650_0067	32369	SH3GLB2	Intronic
9	128999726	129000226	4	CD14 Mono._.Control_HIP015	28326	SH3GLB2	Intronic
9	129004857	129005357	2	CD16 Mono._.Control_HIP015	23195	SH3GLB2	Intronic
9	129006677	129007177	6	CD14 Mono._.COVID19_28205_0555d2	21375	SH3GLB2	Exonic
9	129008125	129008625	3	CD4 TCM._.COVID19_28205_0564d0	19927	SH3GLB2	Exonic
9	129020529	129021029	2	B intermediate._.COVID19_55650_0066d7	7523	SH3GLB2	Intronic
9	129021051	129021551	2	Plasmablast._.COVID19_28205_0558	7001	SH3GLB2	Intronic
9	129026693	129027193	2	CD8 TEM._.COVID19_28205_0564d0	1359	SH3GLB2	Intronic
9	129027573	129028073	8	CD4 TCM._.Control_EV08	479	SH3GLB2	Intronic
9	129028180	129028680	19	CD4 TCM._.Control_HIP002	126	SH3GLB2	Promoter
9	129028739	129029239	4	CD8 TEM._.COVID19_28205_0564d0	685	SH3GLB2	Promoter
9	129036244	129036744	21	CD8 TEM._.COVID19_55650_0132d0	126	MIGA2	Promoter
9	129037082	129037582	4	B naive._.COVID19_55650_0067	710	MIGA2	Intronic
9	129045398	129045898	2	NK._.Control_HIP045	9026	MIGA2	Intronic
9	129058062	129058562	22	CD14 Mono._.COVID19_55650_0132d0	21690	MIGA2	Intronic
9	129059390	129059890	6	CD14 Mono._.COVID19_55650_0067	21459	DOLPP1	Intronic
9	129063170	129063670	2	CD16 Mono._.COVID19_55650_0083	17679	DOLPP1	Intronic
9	129063723	129064223	2	NK._.Control_HIP002	17126	DOLPP1	Intronic
9	129068457	129068957	3	CD4 Naive._.Control_HIP045	12392	DOLPP1	Exonic
9	129069330	129069830	10	B naive._.Control_HIP015	11519	DOLPP1	Exonic
9	129070237	129070737	2	CD16 Mono._.COVID19_55650_0083	10612	DOLPP1	Exonic
9	129071684	129072184	4	NK._.COVID19_28205_0558	9165	DOLPP1	Exonic
9	129073340	129073840	6	CD4 TCM._.COVID19_55650_0066d7	7509	DOLPP1	Distal
9	129078897	129079397	2	B intermediate._.COVID19_55650_0066d7	1952	DOLPP1	Promoter
9	129079968	129080468	3	CD4 TCM._.COVID19_55650_0132d0	881	DOLPP1	Promoter
9	129080700	129081200	22	CD14 Mono._.Control_HIP045	149	DOLPP1	Promoter
9	129081414	129081914	5	CD4 TCM._.COVID19_28205_0564d0	563	DOLPP1	Intronic
9	129082030	129082530	2	CD4 TCM._.COVID19_28205_0558	1179	DOLPP1	Intronic
9	129093732	129094232	3	CD4 TCM._.Other	12881	DOLPP1	Distal
9	129102995	129103495	9	CD14 Mono._.COVID19_28205_0555d0	7704	PTPA	Intronic
9	129103616	129104116	2	CD8 TEM._.COVID19_28205_0559	7083	PTPA	Intronic
9	129106178	129106678	2	CD8 TEM._.Control_HIP023	4521	PTPA	Intronic
9	129107272	129107772	2	CD8 TEM._.COVID19_55650_0132d0	3427	PTPA	Exonic
9	129108644	129109144	2	B naive._.Control_HIP044	2055	PTPA	Exonic
9	129109457	129109957	18	CD14 Mono._.COVID19_55650_0086	1242	PTPA	Promoter
9	129110080	129110580	5	CD4 TCM._.COVID19_28205_0564d0	619	PTPA	Promoter
9	129110643	129111143	8	CD16 Mono._.Control_HIP002	56	PTPA	Promoter
9	129111162	129111662	9	CD14 Mono._.COVID19_28205_0564d0	222	CRAT	Promoter
9	129111800	129112300	10	NK._.Control_EV08	860	CRAT	Promoter
9	129113824	129114324	17	CD14 Mono._.COVID19_55650_0083	2884	CRAT	Intronic
9	129130891	129131391	3	CD4 TCM._.COVID19_28205_0556	19951	CRAT	Intronic
9	129131609	129132109	20	CD8 TEM._.Control_EV08	20669	CRAT	Intronic
9	129139087	129139587	16	CD4 TCM._.COVID19_55650_0066d0	28147	CRAT	Intronic
9	129139919	129140419	22	CD14 Mono._.COVID19_55650_0083	28979	CRAT	Intronic
9	129140473	129140973	2	CD4 Naive._.COVID19_28205_0559	29533	CRAT	Intronic
9	129141355	129141855	8	CD14 Mono._.COVID19_55650_0066d7	30415	CRAT	Intronic
9	129142885	129143385	17	CD8 TEM._.COVID19_55650_0132d0	31945	CRAT	Intronic
9	129145930	129146430	2	CD14 Mono._.COVID19_55650_0055	32081	IER5L	Intronic
9	129146942	129147442	2	CD8 TEM._.COVID19_28205_0556	31069	IER5L	Intronic
9	129147447	129147947	2	NK._.Control_HIP023	30564	IER5L	Exonic
9	129148764	129149264	2	B intermediate._.Control_HIP045	29247	IER5L	Distal
9	129149355	129149855	3	B intermediate._.Control_HIP045	28656	IER5L	Distal
9	129153356	129153856	3	CD8 TEM._.Control_HIP023	24655	IER5L	Distal
9	129154590	129155090	2	B naive._.Control_HIP044	23421	IER5L	Distal
9	129163384	129163884	2	CD14 Mono._.Control_HIP002	14627	IER5L	Distal
9	129166962	129167462	15	CD14 Mono._.Control_HIP015	11049	IER5L	Distal
9	129167961	129168461	8	CD14 Mono._.COVID19_55650_0066d7	10050	IER5L	Distal
9	129170072	129170572	7	CD14 Mono._.COVID19_28205_0556	7939	IER5L	Distal
9	129172260	129172760	2	CD4 TCM._.COVID19_28205_0556	5751	IER5L	Distal
9	129173902	129174402	20	CD8 TEM._.Control_HIP023	4109	IER5L	Distal
9	129174725	129175225	13	CD14 Mono._.Control_HIP015	3286	IER5L	Distal
9	129175853	129176353	22	CD14 Mono._.COVID19_55650_0066d7	2158	IER5L	Exonic
9	129176888	129177388	10	CD14 Mono._.COVID19_55650_0066d7	1123	IER5L	Exonic
9	129177543	129178043	5	CD14 Mono._.COVID19_55650_0067	468	IER5L	Exonic
9	129178098	129178598	22	CD14 Mono._.COVID19_28205_0556	85	IER5L	Promoter
9	129182498	129182998	11	CD14 Mono._.Control_HIP015	4485	IER5L	Distal
9	129183141	129183641	2	CD8 TEM._.Other	5128	IER5L	Distal
9	129185895	129186395	5	CD4 TCM._.Control_EV08	7882	IER5L	Distal
9	129198345	129198845	12	CD14 Mono._.Other	20332	IER5L	Distal
9	129201204	129201704	2	CD4 TCM._.Other	23191	IER5L	Distal
9	129202141	129202641	2	CD4 TCM._.COVID19_55650_0067	24128	IER5L	Distal
9	129202703	129203203	20	CD8 TEM._.COVID19_55650_0132d0	24690	IER5L	Distal
9	129203268	129203768	2	CD8 TEM._.Other	25255	IER5L	Distal
9	129206828	129207328	16	NK._.Control_HIP023	28815	IER5L	Distal
9	129207377	129207877	2	CD16 Mono._.COVID19_55650_0083	29364	IER5L	Distal
9	129207880	129208380	5	CD4 TCM._.COVID19_28205_0564d0	29867	IER5L	Distal
9	129208752	129209252	3	NK._.COVID19_55650_0055	30739	IER5L	Distal
9	129218168	129218668	3	NK._.COVID19_55650_0055	40155	IER5L	Distal
9	129220687	129221187	13	CD8 TEM._.Control_EV08	42674	IER5L	Distal
9	129221203	129221703	18	CD8 TEM._.COVID19_55650_0132d0	43190	IER5L	Distal
9	129225783	129226283	11	CD8 TEM._.Control_HIP045	47770	IER5L	Distal
9	129226288	129226788	6	CD8 TEM._.Control_HIP023	48275	IER5L	Distal
9	129235839	129236339	9	CD4 Naive._.COVID19_28205_0559	46368	LOC101929331	Distal
9	129236415	129236915	7	CD4 TCM._.COVID19_55650_0067	45792	LOC101929331	Distal
9	129237090	129237590	10	CD4 TCM._.COVID19_55650_0083	45117	LOC101929331	Distal
9	129238049	129238549	2	CD4 Naive._.Control_HIP023	44158	LOC101929331	Distal
9	129238644	129239144	2	CD4 Naive._.Control_HIP023	43563	LOC101929331	Distal
9	129245086	129245586	3	CD14 Mono._.Control_HIP002	37121	LOC101929331	Distal
9	129250699	129251199	4	CD14 Mono._.COVID19_55650_0067	31508	LOC101929331	Distal
9	129258362	129258862	16	CD4 TCM._.COVID19_55650_0083	23845	LOC101929331	Distal
9	129259076	129259576	4	CD4 TCM._.COVID19_55650_0067	23131	LOC101929331	Distal
9	129261433	129261933	13	CD14 Mono._.COVID19_55650_0086	20774	LOC101929331	Distal
9	129264412	129264912	7	CD14 Mono._.Other	17795	LOC101929331	Distal
9	129268585	129269085	8	CD14 Mono._.COVID19_55650_0066d7	13622	LOC101929331	Distal
9	129270108	129270608	8	B intermediate._.Control_HIP043	12099	LOC101929331	Distal
9	129270660	129271160	4	CD4 TCM._.COVID19_28205_0558	11547	LOC101929331	Distal
9	129271217	129271717	3	CD8 TEM._.COVID19_28205_0557	10990	LOC101929331	Distal
9	129274060	129274560	5	CD14 Mono._.COVID19_55650_0086	8147	LOC101929331	Distal
9	129282139	129282639	13	CD14 Mono._.COVID19_28205_0555d0	68	LOC101929331	Promoter
9	129283109	129283609	9	CD14 Mono._.COVID19_55650_0066d7	900	LOC101929331	Intronic
9	129288722	129289222	2	NK._.Control_HIP015	6513	LOC101929331	Distal
9	129292603	129293103	2	CD8 TEM._.COVID19_28205_0564d0	10394	LOC101929331	Distal
9	129307321	129307821	3	CD4 Naive._.COVID19_28205_0558	13444	C9orf106	Distal
9	129317440	129317940	7	CD14 Mono._.COVID19_55650_0055	3325	C9orf106	Distal
9	129320677	129321177	8	CD4 Naive._.COVID19_28205_0559	88	C9orf106	Promoter
9	129321700	129322200	3	CD4 TCM._.COVID19_55650_0086	933	C9orf106	Exonic
9	129325843	129326343	2	B naive._.COVID19_55650_0132d0	5076	C9orf106	Distal
9	129327949	129328449	6	CD14 Mono._.Control_EV08	4100	LINC01503	Distal
9	129328681	129329181	2	CD4 TCM._.COVID19_55650_0066d7	3368	LINC01503	Distal
9	129330839	129331339	4	CD14 Mono._.COVID19_55650_0083	1210	LINC01503	Promoter
9	129333545	129334045	6	CD14 Mono._.COVID19_55650_0066d7	1494	LINC01503	Intronic
9	129334201	129334701	21	CD14 Mono._.COVID19_28205_0555d0	2150	LINC01503	Intronic
9	129335273	129335773	10	CD14 Mono._.COVID19_55650_0067	3222	LINC01503	Intronic
9	129335942	129336442	4	CD14 Mono._.COVID19_55650_0055	3891	LINC01503	Intronic
9	129336644	129337144	6	B intermediate._.Other	4593	LINC01503	Exonic
9	129337742	129338242	2	CD14 Mono._.COVID19_28205_0556	5691	LINC01503	Intronic
9	129339073	129339573	11	CD14 Mono._.COVID19_55650_0067	7022	LINC01503	Intronic
9	129340657	129341157	2	CD4 TCM._.Other	8606	LINC01503	Intronic
9	129343767	129344267	22	CD14 Mono._.COVID19_55650_0066d7	11716	LINC01503	Intronic
9	129344687	129345187	17	CD14 Mono._.COVID19_55650_0066d7	12636	LINC01503	Intronic
9	129345371	129345871	6	CD14 Mono._.COVID19_55650_0083	13320	LINC01503	Intronic
9	129346473	129346973	14	CD14 Mono._.COVID19_55650_0132d0	14422	LINC01503	Intronic
9	129347227	129347727	22	CD14 Mono._.COVID19_55650_0067	15176	LINC01503	Intronic
9	129347760	129348260	21	CD14 Mono._.COVID19_55650_0067	15709	LINC01503	Intronic
9	129350902	129351402	4	CD14 Mono._.COVID19_55650_0066d7	18851	LINC01503	Intronic
9	129351728	129352228	2	CD4 TCM._.COVID19_55650_0055	19677	LINC01503	Intronic
9	129352527	129353027	2	CD14 Mono._.COVID19_55650_0066d7	20476	LINC01503	Intronic
9	129372737	129373237	6	CD16 Mono._.Control_HIP023	40686	LINC01503	Distal
9	129382869	129383369	8	CD14 Mono._.COVID19_55650_0055	50818	LINC01503	Distal
9	129383505	129384005	10	B naive._.COVID19_55650_0132d0	51454	LINC01503	Distal
9	129384064	129384564	5	CD14 Mono._.COVID19_55650_0067	52013	LINC01503	Distal
9	129385233	129385733	8	B intermediate._.COVID19_28205_0556	53182	LINC01503	Distal
9	129385839	129386339	2	CD14 Mono._.COVID19_55650_0067	53788	LINC01503	Distal
9	129386359	129386859	3	CD14 Mono._.COVID19_55650_0066d7	54308	LINC01503	Distal
9	129387268	129387768	2	CD8 TEM._.COVID19_28205_0559	55217	LINC01503	Distal
9	129399582	129400082	2	pDC._.Rep1	67531	LINC01503	Distal
9	129402314	129402814	2	CD14 Mono._.COVID19_55650_0132d0	70263	LINC01503	Distal
9	129404285	129404785	2	CD8 TEM._.COVID19_55650_0132d0	72234	LINC01503	Distal
9	129405650	129406150	2	CD16 Mono._.Other	73599	LINC01503	Distal
9	129406302	129406802	8	CD16 Mono._.Other	74251	LINC01503	Distal
9	129410130	129410630	19	CD8 TEM._.Control_HIP023	73070	LINC00963	Distal
9	129410641	129411141	3	CD8 TEM._.COVID19_28205_0555d0	72559	LINC00963	Distal
9	129412988	129413488	19	CD14 Mono._.COVID19_55650_0083	70212	LINC00963	Distal
9	129413544	129414044	18	CD4 TCM._.COVID19_55650_0132d0	69656	LINC00963	Distal
9	129414313	129414813	7	CD4 Naive._.Other	68887	LINC00963	Distal
9	129415357	129415857	2	CD8 TEM._.Control_HIP023	67843	LINC00963	Distal
9	129416066	129416566	2	CD14 Mono._.COVID19_55650_0055	67134	LINC00963	Distal
9	129416664	129417164	8	CD16 Mono._.Control_HIP015	66536	LINC00963	Distal
9	129420786	129421286	3	NK._.COVID19_28205_0556	62414	LINC00963	Distal
9	129422155	129422655	5	NK._.COVID19_55650_0083	61045	LINC00963	Distal
9	129422738	129423238	11	CD14 Mono._.COVID19_55650_0067	60462	LINC00963	Distal
9	129428863	129429363	4	CD16 Mono._.Control_HIP023	54337	LINC00963	Distal
9	129436932	129437432	9	CD14 Mono._.COVID19_55650_0067	46268	LINC00963	Distal
9	129437773	129438273	6	CD14 Mono._.Control_EV08	45427	LINC00963	Distal
9	129438568	129439068	6	CD14 Mono._.Control_HIP043	44632	LINC00963	Distal
9	129440439	129440939	9	CD8 TEM._.COVID19_55650_0132d0	42761	LINC00963	Distal
9	129441784	129442284	2	CD8 TEM._.Control_HIP044	41416	LINC00963	Distal
9	129443780	129444280	15	CD8 TEM._.COVID19_55650_0132d0	39420	LINC00963	Distal
9	129453785	129454285	7	CD8 TEM._.Control_HIP023	29415	LINC00963	Distal
9	129454346	129454846	16	CD8 TEM._.Control_HIP023	28854	LINC00963	Distal
9	129455781	129456281	2	CD14 Mono._.COVID19_55650_0066d7	27419	LINC00963	Distal
9	129458033	129458533	21	CD8 TEM._.COVID19_55650_0067	25167	LINC00963	Distal
9	129459098	129459598	15	NK._.Control_EV08	24102	LINC00963	Distal
9	129459656	129460156	7	NK._.COVID19_28205_0555d0	23544	LINC00963	Distal
9	129460232	129460732	22	CD14 Mono._.Control_EV08	22968	LINC00963	Distal
9	129460864	129461364	5	CD16 Mono._.Control_HIP023	22336	LINC00963	Distal
9	129462296	129462796	2	B naive._.Other	20904	LINC00963	Distal
9	129463033	129463533	2	CD4 TCM._.COVID19_28205_0556	20167	LINC00963	Distal
9	129465026	129465526	3	CD14 Mono._.COVID19_55650_0052	18174	LINC00963	Distal
9	129470309	129470809	19	CD14 Mono._.Control_HIP044	12891	LINC00963	Distal
9	129471241	129471741	2	B naive._.Control_HIP023	11959	LINC00963	Distal
9	129476630	129477130	8	CD14 Mono._.COVID19_28205_0556	6570	LINC00963	Distal
9	129478885	129479385	2	CD8 TEM._.COVID19_55650_0066d0	4315	LINC00963	Distal
9	129481404	129481904	3	CD14 Mono._.COVID19_55650_0055	1796	LINC00963	Promoter
9	129481934	129482434	5	CD14 Mono._.COVID19_55650_0066d7	1266	LINC00963	Promoter
9	129482481	129482981	11	CD4 TCM._.COVID19_55650_0083	719	LINC00963	Promoter
9	129482982	129483482	18	CD14 Mono._.COVID19_55650_0066d7	218	LINC00963	Promoter
9	129483521	129484021	19	CD14 Mono._.COVID19_28205_0555d2	319	LINC00963	Intronic
9	129485795	129486295	14	CD8 TEM._.COVID19_55650_0132d0	2593	LINC00963	Intronic
9	129486786	129487286	8	CD4 TCM._.COVID19_55650_0055	3584	LINC00963	Intronic
9	129487304	129487804	7	CD4 TCM._.Control_HIP044	4102	LINC00963	Intronic
9	129487825	129488325	13	CD4 TCM._.COVID19_28205_0558	4623	LINC00963	Intronic
9	129488531	129489031	22	CD14 Mono._.COVID19_55650_0086	5329	LINC00963	Exonic
9	129489076	129489576	13	CD4 TCM._.COVID19_55650_0083	5874	LINC00963	Intronic
9	129489633	129490133	7	CD4 TCM._.Control_EV08	6431	LINC00963	Intronic
9	129490162	129490662	16	CD4 TCM._.Control_EV08	6960	LINC00963	Intronic
9	129490801	129491301	3	CD14 Mono._.COVID19_55650_0055	7599	LINC00963	Exonic
9	129491439	129491939	17	CD14 Mono._.COVID19_55650_0066d7	8237	LINC00963	Intronic
9	129495162	129495662	2	CD4 TCM._.Control_HIP043	11960	LINC00963	Intronic
9	129495822	129496322	20	CD14 Mono._.COVID19_55650_0067	12620	LINC00963	Exonic
9	129496597	129497097	20	CD14 Mono._.COVID19_28205_0556	13395	LINC00963	Intronic
9	129497853	129498353	3	CD14 Mono._.COVID19_55650_0132d0	14651	LINC00963	Intronic
9	129498497	129498997	4	CD8 TEM._.Control_HIP023	15295	LINC00963	Intronic
9	129501889	129502389	2	CD8 TEM._.COVID19_28205_0564d0	18687	LINC00963	Intronic
9	129503235	129503735	5	CD14 Mono._.COVID19_55650_0052	20033	LINC00963	Exonic
9	129504377	129504877	2	CD4 TCM._.Control_EV08	21175	LINC00963	Exonic
9	129508565	129509065	3	CD14 Mono._.COVID19_28205_0555d0	25363	LINC00963	Exonic
9	129523924	129524424	5	CD14 Mono._.COVID19_55650_0052	40722	LINC00963	Distal
9	129530374	129530874	2	CD14 Mono._.Control_HIP023	47172	LINC00963	Distal
9	129531834	129532334	3	CD14 Mono._.COVID19_55650_0052	48632	LINC00963	Distal
9	129542615	129543115	2	CD14 Mono._.Control_HIP002	59413	LINC00963	Distal
9	129545798	129546298	4	CD14 Mono._.COVID19_55650_0067	62596	LINC00963	Distal
9	129550095	129550595	7	CD14 Mono._.COVID19_55650_0086	58538	NTMT1	Distal
9	129554681	129555181	3	CD14 Mono._.COVID19_55650_0132d0	53952	NTMT1	Distal
9	129559040	129559540	11	CD14 Mono._.COVID19_55650_0083	49593	NTMT1	Distal
9	129560999	129561499	2	CD14 Mono._.Control_HIP015	47634	NTMT1	Distal
9	129568166	129568666	6	CD14 Mono._.COVID19_55650_0086	40467	NTMT1	Distal
9	129569005	129569505	3	NK._.Control_EV08	39628	NTMT1	Distal
9	129569558	129570058	2	CD16 Mono._.Control_HIP023	39075	NTMT1	Distal
9	129570580	129571080	11	CD14 Mono._.COVID19_55650_0067	38053	NTMT1	Distal
9	129572735	129573235	2	CD8 TEM._.COVID19_55650_0132d0	35898	NTMT1	Distal
9	129575112	129575612	14	CD14 Mono._.COVID19_55650_0067	33521	NTMT1	Distal
9	129580105	129580605	3	B naive._.Control_EV08	28528	NTMT1	Distal
9	129582807	129583307	2	NK._.Control_HIP002	25826	NTMT1	Distal
9	129584009	129584509	2	cDC2._.Rep2	24624	NTMT1	Distal
9	129584805	129585305	2	NK._.COVID19_55650_0083	23828	NTMT1	Distal
9	129586165	129586665	3	CD4 TCM._.Control_EV08	22468	NTMT1	Distal
9	129586682	129587182	2	pDC._.Rep1	21951	NTMT1	Distal
9	129587212	129587712	2	CD4 TCM._.COVID19_28205_0564d0	21421	NTMT1	Distal
9	129591920	129592420	2	CD4 TCM._.Other	16713	NTMT1	Distal
9	129593937	129594437	3	CD14 Mono._.Control_HIP045	14696	NTMT1	Distal
9	129595184	129595684	8	CD14 Mono._.COVID19_55650_0083	13449	NTMT1	Distal
9	129595836	129596336	9	CD14 Mono._.COVID19_55650_0066d7	12797	NTMT1	Distal
9	129597356	129597856	13	CD14 Mono._.COVID19_55650_0055	11277	NTMT1	Distal
9	129597927	129598427	7	CD14 Mono._.COVID19_28205_0555d0	10706	NTMT1	Distal
9	129602980	129603480	2	NK_CD56bright._.Control_HIP015	5653	NTMT1	Distal
9	129604261	129604761	5	CD4 TCM._.Control_HIP002	4372	NTMT1	Distal
9	129604859	129605359	3	CD4 TCM._.Control_HIP044	3774	NTMT1	Distal
9	129607019	129607519	5	CD14 Mono._.COVID19_55650_0066d7	1614	NTMT1	Promoter
9	129607587	129608087	22	CD14 Mono._.COVID19_55650_0132d0	1046	NTMT1	Promoter
9	129608395	129608895	5	NK._.COVID19_55650_0086	238	NTMT1	Promoter
9	129609018	129609518	7	NK._.Control_HIP044	383	NTMT1	Intronic
9	129609716	129610216	21	CD8 TEM._.Control_EV08	1081	NTMT1	Intronic
9	129610436	129610936	15	CD4 TCM._.COVID19_28205_0564d0	1801	NTMT1	Intronic
9	129610986	129611486	16	CD14 Mono._.COVID19_28205_0556	2351	NTMT1	Intronic
9	129617184	129617684	2	B naive._.Control_EV08	3341	C9orf50	Intronic
9	129618293	129618793	2	CD4 TCM._.Control_HIP044	2232	C9orf50	Intronic
9	129619455	129619955	2	CD8 TEM._.Control_HIP023	1070	C9orf50	Intronic
9	129620080	129620580	3	B naive._.COVID19_55650_0132d0	445	C9orf50	Exonic
9	129620859	129621359	2	CD8 TEM._.Control_HIP023	332	C9orf50	Promoter
9	129621539	129622039	2	CD4 TCM._.Control_HIP002	1012	C9orf50	Promoter
9	129623313	129623813	20	CD14 Mono._.COVID19_55650_0055	2786	C9orf50	Intronic
9	129624080	129624580	17	CD8 TEM._.COVID19_55650_0066d0	3553	C9orf50	Intronic
9	129624842	129625342	9	B naive._.Control_EV08	4315	C9orf50	Intronic
9	129625918	129626418	22	CD14 Mono._.COVID19_55650_0066d7	5391	C9orf50	Exonic
9	129626552	129627052	18	CD8 TEM._.Control_EV08	6025	C9orf50	Intronic
9	129627070	129627570	7	CD8 TEM._.COVID19_55650_0066d0	6543	C9orf50	Intronic
9	129629062	129629562	5	CD8 TEM._.Control_EV08	8535	C9orf50	Intronic
9	129633965	129634465	2	CD8 TEM._.Control_HIP023	7953	ASB6	Exonic
9	129637104	129637604	2	pDC._.Rep2	4814	ASB6	Exonic
9	129640188	129640688	2	CD4 TCM._.Control_HIP044	1730	ASB6	Intronic
9	129641434	129641934	10	CD8 TEM._.COVID19_55650_0132d0	484	ASB6	Intronic
9	129642031	129642531	22	CD14 Mono._.COVID19_55650_0066d7	111	ASB6	Promoter
9	129644839	129645339	2	CD4 TCM._.COVID19_55650_0086	2919	ASB6	Distal
9	129664786	129665286	5	CD4 TCM._.Control_EV08	604	PRRX2	Promoter
9	129665501	129666001	11	NK._.Control_EV08	109	PRRX2	Exonic
9	129670012	129670512	2	CD14 Mono._.COVID19_55650_0055	4620	PRRX2	Intronic
9	129711793	129712293	3	CD4 TCM._.COVID19_28205_0558	6591	PRRX2-AS1	Intronic
9	129722609	129723109	2	CD14 Mono._.COVID19_28205_0556	4223	PRRX2-AS1	Distal
9	129726544	129727044	20	CD14 Mono._.COVID19_55650_0132d0	8158	PRRX2-AS1	Distal
9	129731645	129732145	2	CD14 Mono._.COVID19_55650_0052	13259	PRRX2-AS1	Distal
9	129737508	129738008	22	CD14 Mono._.Control_HIP044	15288	PTGES	Distal
9	129738037	129738537	7	CD14 Mono._.COVID19_55650_0057	14759	PTGES	Distal
9	129746394	129746894	6	CD14 Mono._.COVID19_55650_0066d7	6402	PTGES	Intronic
9	129752807	129753307	7	CD16 Mono._.Control_HIP023	9	PTGES	Promoter
9	129753490	129753990	2	CD16 Mono._.Other	692	PTGES	Promoter
9	129757020	129757520	8	CD16 Mono._.Control_HIP023	4222	PTGES	Distal
9	129757924	129758424	4	CD14 Mono._.COVID19_28205_0556	5126	PTGES	Distal
9	129761161	129761661	2	CD14 Mono._.COVID19_55650_0066d7	8363	PTGES	Distal
9	129761993	129762493	3	CD16 Mono._.Control_HIP043	9195	PTGES	Distal
9	129762498	129762998	22	CD14 Mono._.COVID19_55650_0086	9700	PTGES	Distal
9	129763052	129763552	6	CD14 Mono._.COVID19_55650_0055	10254	PTGES	Distal
9	129767347	129767847	2	CD8 TEM._.Control_HIP023	14549	PTGES	Distal
9	129772129	129772629	2	CD16 Mono._.Control_HIP015	19331	PTGES	Distal
9	129773603	129774103	22	CD14 Mono._.COVID19_55650_0066d7	20805	PTGES	Distal
9	129775329	129775829	11	CD14 Mono._.COVID19_55650_0055	22531	PTGES	Distal
9	129776545	129777045	6	CD14 Mono._.COVID19_55650_0052	23747	PTGES	Distal
9	129777050	129777550	22	CD14 Mono._.COVID19_55650_0083	24252	PTGES	Distal
9	129777614	129778114	19	CD14 Mono._.COVID19_55650_0067	24816	PTGES	Distal
9	129778241	129778741	3	CD14 Mono._.COVID19_55650_0067	24661	TOR1B	Distal
9	129780551	129781051	5	CD14 Mono._.COVID19_28205_0557	22351	TOR1B	Distal
9	129781113	129781613	7	CD14 Mono._.COVID19_28205_0556	21789	TOR1B	Distal
9	129782038	129782538	2	CD8 TEM._.Control_HIP023	20864	TOR1B	Distal
9	129783693	129784193	21	CD14 Mono._.COVID19_28205_0556	19209	TOR1B	Distal
9	129790246	129790746	18	CD14 Mono._.Other	12656	TOR1B	Distal
9	129800847	129801347	2	NK._.Control_HIP044	2055	TOR1B	Distal
9	129802853	129803353	19	NK._.COVID19_55650_0055	49	TOR1B	Promoter
9	129803512	129804012	4	CD14 Mono._.COVID19_55650_0132d0	608	TOR1B	Intronic
9	129805975	129806475	8	CD14 Mono._.COVID19_28205_0557	3071	TOR1B	Intronic
9	129817056	129817556	18	CD14 Mono._.COVID19_28205_0556	6827	TOR1A	Intronic
9	129823035	129823535	3	NK_CD56bright._.Control_HIP043	848	TOR1A	Intronic
9	129823966	129824466	18	CD4 TCM._.COVID19_28205_0556	81	TOR1A	Promoter
9	129834404	129834904	15	CD4 TCM._.COVID19_55650_0066d7	43	USP20	Promoter
9	129835124	129835624	21	CD8 TEM._.COVID19_28205_0557	488	C9orf78	Intronic
9	129835625	129836125	12	CD8 TEM._.COVID19_55650_0066d7	11	C9orf78	Promoter
9	129836281	129836781	8	B naive._.COVID19_55650_0067	667	C9orf78	Promoter
9	129838744	129839244	5	CD4 TCM._.Control_EV08	3130	C9orf78	Intronic
9	129839713	129840213	10	CD4 TCM._.COVID19_28205_0556	4099	C9orf78	Intronic
9	129845290	129845790	3	CD4 TCM._.COVID19_28205_0558	9676	C9orf78	Intronic
9	129846928	129847428	3	CD14 Mono._.COVID19_55650_0066d7	11314	C9orf78	Intronic
9	129854553	129855053	9	CD8 TEM._.COVID19_55650_0132d0	14801	MIR6855	Intronic
9	129862580	129863080	2	B naive._.COVID19_55650_0067	6774	MIR6855	Intronic
9	129863095	129863595	19	CD8 TEM._.Other	6259	MIR6855	Intronic
9	129864075	129864575	2	NK._.Control_HIP015	5279	MIR6855	Intronic
9	129864784	129865284	2	CD4 TCM._.Control_EV08	4570	MIR6855	Intronic
9	129865298	129865798	2	CD4 TCM._.COVID19_55650_0067	4056	MIR6855	Intronic
9	129866046	129866546	3	CD4 TCM._.COVID19_55650_0067	3308	MIR6855	Intronic
9	129866635	129867135	17	CD4 TCM._.COVID19_28205_0555d2	2719	MIR6855	Intronic
9	129867198	129867698	7	CD4 TCM._.COVID19_28205_0564d0	2156	MIR6855	Intronic
9	129868280	129868780	4	CD8 TEM._.COVID19_28205_0564d0	1074	MIR6855	Promoter
9	129868977	129869477	19	CD4 TCM._.Control_EV08	377	MIR6855	Promoter
9	129869509	129870009	9	CD4 TCM._.COVID19_55650_0067	153	MIR6855	Exonic
9	129870066	129870566	2	CD4 TCM._.Control_EV08	710	MIR6855	Intronic
9	129875411	129875911	3	CD8 TEM._.COVID19_55650_0066d0	6055	MIR6855	Intronic
9	129876805	129877305	17	NK._.COVID19_55650_0086	7449	MIR6855	Intronic
9	129879042	129879542	3	NK_CD56bright._.Control_HIP043	9686	MIR6855	Intronic
9	129881946	129882446	2	CD8 TEM._.COVID19_55650_0066d0	12590	MIR6855	Distal
9	129883687	129884187	2	CD4 TCM._.Control_HIP043	14331	MIR6855	Distal
9	129884331	129884831	21	CD8 TEM._.COVID19_55650_0083	14975	MIR6855	Distal
9	129884993	129885493	20	CD14 Mono._.COVID19_28205_0556	15637	MIR6855	Distal
9	129885607	129886107	22	CD14 Mono._.COVID19_55650_0055	16251	MIR6855	Distal
9	129886208	129886708	21	CD8 TEM._.COVID19_28205_0564d0	16852	MIR6855	Distal
9	129886784	129887284	17	CD4 TCM._.COVID19_55650_0066d7	17428	MIR6855	Distal
9	129887331	129887831	18	CD4 TCM._.COVID19_55650_0066d0	17975	MIR6855	Exonic
9	129887840	129888340	4	CD4 Naive._.COVID19_28205_0558	18484	MIR6855	Exonic
9	129888373	129888873	4	NK_CD56bright._.Control_HIP043	19017	MIR6855	Exonic
9	129889054	129889554	11	CD4 TCM._.COVID19_28205_0564d0	19698	MIR6855	Exonic
9	129889635	129890135	12	CD4 TCM._.Control_HIP023	20279	MIR6855	Exonic
9	129890349	129890849	18	CD14 Mono._.COVID19_55650_0083	20993	MIR6855	Intronic
9	129890933	129891433	4	CD4 Naive._.Other	21577	MIR6855	Intronic
9	129891797	129892297	17	CD8 TEM._.COVID19_55650_0132d0	22441	MIR6855	Intronic
9	129892749	129893249	2	Plasmablast._.COVID19_28205_0558	23393	MIR6855	Intronic
9	129893348	129893848	3	CD4 TCM._.COVID19_55650_0066d0	23992	MIR6855	Intronic
9	129894070	129894570	16	CD4 TCM._.Control_HIP044	24714	MIR6855	Intronic
9	129895348	129895848	14	CD4 TCM._.COVID19_55650_0067	25992	MIR6855	Exonic
9	129898266	129898766	5	CD14 Mono._.COVID19_55650_0066d7	28910	MIR6855	Intronic
9	129900703	129901203	8	B intermediate._.COVID19_28205_0558	31347	MIR6855	Intronic
9	129904427	129904927	2	CD14 Mono._.Control_HIP002	35071	MIR6855	Intronic
9	129909265	129909765	2	CD8 TEM._.COVID19_55650_0066d0	39909	MIR6855	Intronic
9	129910533	129911033	16	CD14 Mono._.COVID19_55650_0083	41177	MIR6855	Intronic
9	129918290	129918790	4	CD8 TEM._.COVID19_28205_0564d0	48934	MIR6855	Intronic
9	129919214	129919714	3	CD14 Mono._.COVID19_55650_0052	49858	MIR6855	Intronic
9	129919751	129920251	12	CD14 Mono._.Other	50395	MIR6855	Intronic
9	129929505	129930005	2	NK._.COVID19_28205_0555d0	60149	MIR6855	Intronic
9	129930638	129931138	10	CD4 TCM._.COVID19_55650_0083	61282	MIR6855	Intronic
9	129932085	129932585	7	CD8 TEM._.COVID19_28205_0564d0	62729	MIR6855	Intronic
9	129932590	129933090	8	CD8 TEM._.Control_HIP002	63234	MIR6855	Intronic
9	129933288	129933788	3	CD8 TEM._.COVID19_55650_0132d0	63932	MIR6855	Intronic
9	129933941	129934441	6	CD4 TCM._.COVID19_55650_0066d0	64585	MIR6855	Intronic
9	129934858	129935358	4	CD16 Mono._.COVID19_55650_0083	65502	MIR6855	Intronic
9	129935534	129936034	2	CD16 Mono._.Other	66178	MIR6855	Intronic
9	129938579	129939079	2	CD8 TEM._.COVID19_55650_0066d0	69223	MIR6855	Intronic
9	129939302	129939802	4	CD8 TEM._.COVID19_55650_0066d7	69946	MIR6855	Intronic
9	129943639	129944139	2	CD4 TCM._.COVID19_55650_0066d7	74283	MIR6855	Intronic
9	129944452	129944952	21	CD8 TEM._.COVID19_55650_0066d0	75096	MIR6855	Intronic
9	129945175	129945675	13	CD4 TCM._.COVID19_55650_0066d7	75819	MIR6855	Intronic
9	129946548	129947048	16	CD14 Mono._.COVID19_55650_0083	77192	MIR6855	Intronic
9	129954760	129955260	18	CD14 Mono._.COVID19_55650_0066d7	85404	MIR6855	Intronic
9	129956744	129957244	18	CD8 TEM._.COVID19_55650_0083	86199	FNBP1	Intronic
9	129958665	129959165	7	CD14 Mono._.COVID19_28205_0558	84278	FNBP1	Intronic
9	129960524	129961024	2	CD8 TEM._.Control_HIP002	82419	FNBP1	Intronic
9	129961264	129961764	3	CD14 Mono._.Other	81679	FNBP1	Intronic
9	129961789	129962289	3	CD4 Naive._.Other	81154	FNBP1	Intronic
9	129962418	129962918	3	CD4 TCM._.Control_HIP044	80525	FNBP1	Intronic
9	129962952	129963452	21	CD8 TEM._.COVID19_55650_0083	79991	FNBP1	Intronic
9	129964065	129964565	10	CD4 TCM._.COVID19_55650_0066d7	78878	FNBP1	Intronic
9	129964929	129965429	2	CD4 TCM._.Control_EV08	78014	FNBP1	Intronic
9	129968538	129969038	5	CD14 Mono._.COVID19_55650_0083	74405	FNBP1	Intronic
9	129969147	129969647	4	CD14 Mono._.Control_EV08	73796	FNBP1	Intronic
9	129980148	129980648	2	NK_CD56bright._.Control_HIP043	62795	FNBP1	Intronic
9	129984566	129985066	5	B intermediate._.COVID19_55650_0066d7	58377	FNBP1	Intronic
9	129987114	129987614	6	CD8 TEM._.COVID19_28205_0564d0	55829	FNBP1	Intronic
9	129987877	129988377	4	B intermediate._.Other	55066	FNBP1	Intronic
9	129988962	129989462	9	B naive._.Control_HIP023	53981	FNBP1	Intronic
9	129989711	129990211	2	B intermediate._.COVID19_55650_0066d7	53232	FNBP1	Intronic
9	129990258	129990758	8	B naive._.Control_EV08	52685	FNBP1	Intronic
9	129991404	129991904	3	B intermediate._.Other	51539	FNBP1	Intronic
9	129992087	129992587	2	Plasmablast._.1	50856	FNBP1	Intronic
9	129993355	129993855	2	B intermediate._.COVID19_55650_0067	49588	FNBP1	Intronic
9	129994174	129994674	2	B intermediate._.Control_HIP043	48769	FNBP1	Intronic
9	129995051	129995551	12	CD8 TEM._.COVID19_28205_0564d0	47892	FNBP1	Intronic
9	129995616	129996116	9	CD14 Mono._.COVID19_55650_0067	47327	FNBP1	Intronic
9	129996382	129996882	21	CD14 Mono._.COVID19_55650_0055	46561	FNBP1	Intronic
9	129996979	129997479	3	CD14 Mono._.COVID19_55650_0083	45964	FNBP1	Intronic
9	129998039	129998539	2	NK._.Control_HIP002	44904	FNBP1	Intronic
9	129998774	129999274	7	CD4 TCM._.COVID19_28205_0558	44169	FNBP1	Intronic
9	129999744	130000244	2	CD8 TEM._.COVID19_28205_0564d0	43199	FNBP1	Intronic
9	130000374	130000874	2	CD4 TCM._.Control_HIP023	42569	FNBP1	Intronic
9	130001123	130001623	12	CD8 TEM._.COVID19_55650_0066d0	41820	FNBP1	Intronic
9	130003088	130003588	2	B intermediate._.COVID19_28205_0558	39855	FNBP1	Intronic
9	130003636	130004136	11	CD8 TEM._.COVID19_55650_0066d7	39307	FNBP1	Intronic
9	130004679	130005179	2	B intermediate._.COVID19_55650_0066d7	38264	FNBP1	Intronic
9	130005769	130006269	2	CD8 TEM._.Other	37174	FNBP1	Intronic
9	130006547	130007047	8	CD8 TEM._.Other	36396	FNBP1	Intronic
9	130007410	130007910	10	B intermediate._.Other	35533	FNBP1	Intronic
9	130007921	130008421	6	B intermediate._.Control_HIP044	35022	FNBP1	Intronic
9	130008586	130009086	6	CD4 TCM._.COVID19_28205_0564d0	34357	FNBP1	Intronic
9	130009774	130010274	6	CD4 TCM._.COVID19_55650_0066d7	33169	FNBP1	Intronic
9	130010404	130010904	9	B naive._.COVID19_55650_0067	32539	FNBP1	Intronic
9	130011335	130011835	3	CD4 TCM._.COVID19_55650_0067	31608	FNBP1	Intronic
9	130012122	130012622	3	CD4 TCM._.Control_EV08	30821	FNBP1	Intronic
9	130013223	130013723	3	CD8 TEM._.Control_EV08	29720	FNBP1	Intronic
9	130013769	130014269	2	B intermediate._.Control_HIP023	29174	FNBP1	Intronic
9	130015357	130015857	2	Plasmablast._.1	27586	FNBP1	Intronic
9	130016549	130017049	2	Plasmablast._.1	26394	FNBP1	Intronic
9	130017676	130018176	5	B intermediate._.Other	25267	FNBP1	Intronic
9	130019717	130020217	2	Plasmablast._.1	23226	FNBP1	Intronic
9	130020726	130021226	3	B intermediate._.Other	22217	FNBP1	Intronic
9	130022445	130022945	6	B intermediate._.Other	20498	FNBP1	Intronic
9	130022956	130023456	9	B naive._.Control_HIP044	19987	FNBP1	Intronic
9	130023472	130023972	2	NK._.Control_HIP043	19471	FNBP1	Intronic
9	130026383	130026883	14	CD14 Mono._.COVID19_55650_0083	16560	FNBP1	Intronic
9	130026893	130027393	19	CD14 Mono._.COVID19_55650_0067	16050	FNBP1	Intronic
9	130027860	130028360	4	NK._.COVID19_55650_0067	15083	FNBP1	Intronic
9	130028398	130028898	15	NK._.COVID19_28205_0555d0	14545	FNBP1	Intronic
9	130029054	130029554	10	CD4 TCM._.COVID19_28205_0556	13889	FNBP1	Intronic
9	130030310	130030810	6	CD4 TCM._.COVID19_28205_0558	12633	FNBP1	Intronic
9	130031107	130031607	17	CD4 TCM._.Control_EV08	11836	FNBP1	Intronic
9	130032107	130032607	2	CD8 TEM._.Other	10836	FNBP1	Intronic
9	130033057	130033557	4	CD14 Mono._.COVID19_28205_0556	9886	FNBP1	Intronic
9	130033571	130034071	11	CD14 Mono._.COVID19_55650_0066d7	9372	FNBP1	Intronic
9	130034590	130035090	20	CD14 Mono._.COVID19_28205_0564d0	8353	FNBP1	Intronic
9	130035175	130035675	3	CD4 TCM._.COVID19_28205_0558	7768	FNBP1	Intronic
9	130036071	130036571	17	CD8 TEM._.COVID19_55650_0132d0	6872	FNBP1	Intronic
9	130036729	130037229	7	CD8 TEM._.COVID19_28205_0564d0	6214	FNBP1	Intronic
9	130037384	130037884	6	CD8 TEM._.COVID19_55650_0083	5559	FNBP1	Intronic
9	130038063	130038563	18	CD4 TCM._.Other	4880	FNBP1	Intronic
9	130038762	130039262	11	NK._.COVID19_55650_0083	4181	FNBP1	Intronic
9	130039387	130039887	9	B naive._.Control_EV08	3556	FNBP1	Intronic
9	130040305	130040805	11	CD8 TEM._.COVID19_55650_0132d0	2638	FNBP1	Intronic
9	130040944	130041444	4	CD4 TCM._.COVID19_55650_0067	1999	FNBP1	Intronic
9	130041576	130042076	7	CD4 TCM._.COVID19_28205_0558	1367	FNBP1	Intronic
9	130042364	130042864	14	CD8 TEM._.COVID19_28205_0564d0	579	FNBP1	Intronic
9	130042974	130043474	17	CD4 TCM._.COVID19_28205_0564d0	29	FNBP1	Promoter
9	130043613	130044113	5	CD4 TCM._.COVID19_28205_0555d2	668	FNBP1	Promoter
9	130044826	130045326	8	CD8 TEM._.COVID19_55650_0066d7	1881	FNBP1	Promoter
9	130045612	130046112	17	CD14 Mono._.COVID19_55650_0086	2667	FNBP1	Distal
9	130050491	130050991	2	CD4 Naive._.Control_HIP044	2684	GPR107	Distal
9	130051270	130051770	3	CD4 TCM._.COVID19_28205_0555d2	1905	GPR107	Promoter
9	130051794	130052294	3	CD16 Mono._.Other	1381	GPR107	Promoter
9	130053674	130054174	21	CD14 Mono._.COVID19_55650_0086	497	GPR107	Exonic
9	130054231	130054731	3	CD4 TCM._.COVID19_28205_0564d0	1054	GPR107	Intronic
9	130058104	130058604	9	CD14 Mono._.COVID19_28205_0558	4927	GPR107	Intronic
9	130061702	130062202	20	CD14 Mono._.COVID19_55650_0067	8525	GPR107	Intronic
9	130066407	130066907	2	B naive._.COVID19_55650_0067	13230	GPR107	Intronic
9	130068524	130069024	17	CD14 Mono._.COVID19_55650_0086	15347	GPR107	Intronic
9	130069166	130069666	3	CD14 Mono._.Control_HIP015	15989	GPR107	Intronic
9	130073418	130073918	7	CD14 Mono._.COVID19_55650_0066d7	20241	GPR107	Intronic
9	130074717	130075217	3	CD14 Mono._.Control_HIP015	21540	GPR107	Intronic
9	130091074	130091574	2	CD4 TCM._.COVID19_55650_0066d0	37897	GPR107	Intronic
9	130095912	130096412	3	NK._.COVID19_55650_0083	42735	GPR107	Intronic
9	130099648	130100148	6	NK._.Control_HIP023	44320	GPRACR	Intronic
9	130104634	130105134	3	CD14 Mono._.COVID19_55650_0066d7	39334	GPRACR	Intronic
9	130107062	130107562	16	CD4 TCM._.COVID19_55650_0083	36906	GPRACR	Intronic
9	130107928	130108428	10	CD8 TEM._.COVID19_28205_0564d0	36040	GPRACR	Intronic
9	130110105	130110605	2	CD4 TCM._.COVID19_55650_0083	33863	GPRACR	Intronic
9	130111412	130111912	2	Plasmablast._.1	32556	GPRACR	Intronic
9	130112340	130112840	16	NK._.COVID19_55650_0055	31628	GPRACR	Intronic
9	130126529	130127029	4	CD8 TEM._.COVID19_55650_0132d0	17439	GPRACR	Intronic
9	130127094	130127594	15	NK._.COVID19_28205_0555d0	16874	GPRACR	Intronic
9	130128178	130128678	21	CD8 TEM._.Control_EV08	15790	GPRACR	Intronic
9	130128883	130129383	21	CD8 TEM._.COVID19_28205_0564d0	15085	GPRACR	Exonic
9	130129458	130129958	5	CD8 TEM._.COVID19_55650_0066d0	14510	GPRACR	Exonic
9	130130956	130131456	8	NK._.COVID19_55650_0083	13012	GPRACR	Intronic
9	130131726	130132226	6	CD8 TEM._.COVID19_55650_0083	12242	GPRACR	Intronic
9	130138098	130138598	14	CD14 Mono._.COVID19_55650_0067	5870	GPRACR	Exonic
9	130138746	130139246	2	CD4 Naive._.COVID19_28205_0556	5222	GPRACR	Exonic
9	130140710	130141210	11	CD14 Mono._.COVID19_55650_0067	3258	GPRACR	Exonic
9	130143801	130144301	9	CD8 TEM._.COVID19_28205_0564d0	167	GPRACR	Exonic
9	130146270	130146770	2	CD14 Mono._.COVID19_55650_0132d0	2300	GPRACR	Distal
9	130170613	130171113	2	CD4 TCM._.COVID19_55650_0055	1714	NCS1	Promoter
9	130172109	130172609	7	CD4 TCM._.COVID19_55650_0066d7	218	NCS1	Promoter
9	130172985	130173485	11	NK._.Control_EV08	656	NCS1	Intronic
9	130173594	130174094	2	NK._.Control_HIP002	1265	NCS1	Intronic
9	130195506	130196006	2	CD4 TCM._.COVID19_28205_0556	23177	NCS1	Intronic
9	130236062	130236562	14	CD8 TEM._.COVID19_28205_0564d0	29569	HMCN2	Exonic
9	130239079	130239579	2	CD8 TEM._.Control_HIP002	26552	HMCN2	Distal
9	130239848	130240348	9	B intermediate._.COVID19_55650_0066d7	25783	HMCN2	Distal
9	130240529	130241029	16	CD14 Mono._.COVID19_55650_0057	25102	HMCN2	Distal
9	130243057	130243557	17	CD4 TCM._.Control_EV08	22574	HMCN2	Distal
9	130254001	130254501	3	CD16 Mono._.Control_HIP015	11630	HMCN2	Distal
9	130268746	130269246	5	CD16 Mono._.Control_HIP002	3113	HMCN2	Intronic
9	130333277	130333777	2	pDC._.Rep2	67644	HMCN2	Intronic
9	130343350	130343850	2	CD14 Mono._.COVID19_55650_0067	77717	HMCN2	Intronic
9	130352056	130352556	8	B intermediate._.Control_HIP043	86423	HMCN2	Intronic
9	130358271	130358771	8	B intermediate._.COVID19_28205_0556	86407	ASS1	Intronic
9	130361982	130362482	2	NK._.COVID19_28205_0555d0	82696	ASS1	Intronic
9	130368560	130369060	5	CD4 TCM._.COVID19_28205_0558	76118	ASS1	Intronic
9	130378137	130378637	2	CD14 Mono._.COVID19_28205_0556	66541	ASS1	Intronic
9	130398543	130399043	2	CD4 Naive._.Control_HIP023	46135	ASS1	Intronic
9	130402250	130402750	2	NK_CD56bright._.Control_HIP015	42428	ASS1	Intronic
9	130405547	130406047	2	CD14 Mono._.COVID19_28205_0556	39131	ASS1	Intronic
9	130433160	130433660	2	CD4 TCM._.Control_HIP043	11518	ASS1	Exonic
9	130444568	130445068	3	B intermediate._.COVID19_55650_0066d7	110	ASS1	Promoter
9	130461102	130461602	10	CD4 TCM._.COVID19_55650_0066d7	16422	ASS1	Intronic
9	130487482	130487982	6	CD14 Mono._.COVID19_55650_0083	42802	ASS1	Intronic
9	130522037	130522537	6	CD14 Mono._.COVID19_55650_0067	56677	FUBP3	Distal
9	130523056	130523556	3	CD14 Mono._.COVID19_28205_0556	55658	FUBP3	Distal
9	130576558	130577058	2	CD16 Mono._.Control_HIP002	2156	FUBP3	Distal
9	130578743	130579243	5	CD4 TCM._.COVID19_28205_0558	27	FUBP3	Promoter
9	130579262	130579762	17	CD4 TCM._.COVID19_55650_0083	546	FUBP3	Exonic
9	130580004	130580504	9	CD4 TCM._.COVID19_28205_0564d0	1288	FUBP3	Intronic
9	130580664	130581164	3	CD8 TEM._.COVID19_28205_0564d0	1948	FUBP3	Exonic
9	130636631	130637131	2	CD8 TEM._.COVID19_28205_0557	10583	MIR6856	Intronic
9	130639212	130639712	3	NK._.Control_HIP023	13164	MIR6856	Distal
9	130662579	130663079	3	CD14 Mono._.Other	1764	PRDM12	Promoter
9	130663427	130663927	9	CD4 TCM._.Control_HIP023	916	PRDM12	Promoter
9	130664201	130664701	2	CD4 TCM._.COVID19_55650_0083	142	PRDM12	Promoter
9	130665602	130666102	4	B naive._.Control_HIP023	1257	PRDM12	Intronic
9	130678449	130678949	2	CD4 TCM._.Control_HIP044	14104	PRDM12	Intronic
9	130681070	130681570	19	CD14 Mono._.Control_EV08	12400	EXOSC2	Exonic
9	130681906	130682406	7	CD8 TEM._.COVID19_55650_0066d0	11564	EXOSC2	Exonic
9	130682456	130682956	9	CD4 TCM._.COVID19_55650_0066d7	11014	EXOSC2	Exonic
9	130683962	130684462	15	CD14 Mono._.Other	9508	EXOSC2	Distal
9	130687047	130687547	2	CD8 TEM._.Other	6423	EXOSC2	Distal
9	130687989	130688489	6	CD4 TCM._.COVID19_55650_0083	5481	EXOSC2	Distal
9	130689576	130690076	3	CD8 TEM._.COVID19_55650_0132d0	3894	EXOSC2	Distal
9	130690181	130690681	2	CD4 TCM._.COVID19_55650_0067	3289	EXOSC2	Distal
9	130692791	130693291	3	CD4 TCM._.COVID19_55650_0083	679	EXOSC2	Promoter
9	130693435	130693935	8	CD16 Mono._.Other	35	EXOSC2	Promoter
9	130694141	130694641	6	CD14 Mono._.COVID19_55650_0057	669	EXOSC2	Intronic
9	130698980	130699480	2	cDC2._.Rep1	5508	EXOSC2	Intronic
9	130700997	130701497	9	CD4 TCM._.COVID19_55650_0067	7525	EXOSC2	Exonic
9	130707266	130707766	16	CD8 TEM._.COVID19_55650_0132d0	6429	ABL1	Distal
9	130710724	130711224	2	CD14 Mono._.Control_HIP015	2971	ABL1	Distal
9	130711725	130712225	2	CD4 TCM._.COVID19_55650_0132d0	1970	ABL1	Promoter
9	130712490	130712990	10	B naive._.Control_EV08	1205	ABL1	Promoter
9	130713025	130713525	11	NK._.Control_EV08	670	ABL1	Promoter
9	130713869	130714369	2	CD8 TEM._.COVID19_28205_0564d0	172	ABL1	Exonic
9	130768239	130768739	12	CD14 Mono._.COVID19_28205_0555d0	54542	ABL1	Intronic
9	130770895	130771395	8	CD14 Mono._.COVID19_28205_0556	57198	ABL1	Intronic
9	130806262	130806762	7	NK._.COVID19_55650_0066d7	90299	QRFP	Intronic
9	130814081	130814581	2	Plasmablast._.COVID19_28205_0558	82480	QRFP	Intronic
9	130833974	130834474	5	NK._.COVID19_55650_0067	62587	QRFP	Intronic
9	130834497	130834997	4	NK_CD56bright._.Other	62064	QRFP	Intronic
9	130835320	130835820	4	NK_CD56bright._.Control_HIP044	61241	QRFP	Intronic
9	130860731	130861231	5	NK._.COVID19_55650_0066d7	35830	QRFP	Intronic
9	130863555	130864055	4	CD4 TCM._.COVID19_55650_0066d7	33006	QRFP	Intronic
9	130866382	130866882	14	CD14 Mono._.COVID19_55650_0067	30179	QRFP	Intronic
9	130870927	130871427	2	B intermediate._.Control_HIP043	25634	QRFP	Intronic
9	130883984	130884484	2	CD4 Naive._.Control_HIP023	12577	QRFP	Exonic
9	130892830	130893330	2	CD14 Mono._.COVID19_55650_0067	3731	QRFP	Exonic
9	130893539	130894039	20	CD14 Mono._.COVID19_28205_0557	3022	QRFP	Exonic
9	130905514	130906014	2	B intermediate._.Control_HIP045	8951	QRFP	Intronic
9	130926043	130926543	2	cDC2._.Rep1	12992	FIBCD1	Intronic
9	130931373	130931873	5	B intermediate._.COVID19_28205_0556	7662	FIBCD1	Intronic
9	130939028	130939528	2	NK_CD56bright._.Control_HIP044	7	FIBCD1	Promoter
9	130939614	130940114	2	CD4 TCM._.COVID19_55650_0083	577	FIBCD1	Promoter
9	130941026	130941526	9	B intermediate._.COVID19_55650_0067	1989	FIBCD1	Promoter
9	130947224	130947724	2	pDC._.Rep2	8187	FIBCD1	Distal
9	130958385	130958885	5	NK._.COVID19_55650_0086	19348	FIBCD1	Distal
9	130973408	130973908	2	CD14 Mono._.Control_HIP015	34371	FIBCD1	Distal
9	130980856	130981356	4	CD14 Mono._.COVID19_55650_0067	27975	LAMC3	Distal
9	130992668	130993168	2	CD14 Mono._.COVID19_28205_0556	16163	LAMC3	Distal
9	130993230	130993730	5	CD14 Mono._.COVID19_28205_0556	15601	LAMC3	Distal
9	130995486	130995986	2	cDC2._.Rep1	13345	LAMC3	Distal
9	130998209	130998709	14	CD14 Mono._.COVID19_28205_0556	10622	LAMC3	Distal
9	131019815	131020315	2	CD8 TEM._.COVID19_28205_0564d0	10982	LAMC3	Intronic
9	131042964	131043464	8	B intermediate._.COVID19_55650_0066d7	34131	LAMC3	Intronic
9	131043558	131044058	4	B intermediate._.Control_HIP043	34725	LAMC3	Intronic
9	131045161	131045661	3	CD4 Naive._.COVID19_28205_0556	36328	LAMC3	Intronic
9	131046127	131046627	4	B intermediate._.Other	37294	LAMC3	Intronic
9	131046638	131047138	17	CD14 Mono._.COVID19_28205_0557	37805	LAMC3	Intronic
9	131053099	131053599	3	CD14 Mono._.COVID19_28205_0558	43126	AIF1L	Intronic
9	131057766	131058266	11	CD4 TCM._.COVID19_28205_0564d0	38459	AIF1L	Intronic
9	131059497	131059997	3	CD14 Mono._.COVID19_28205_0558	36728	AIF1L	Intronic
9	131096097	131096597	2	CD14 Mono._.Control_HIP015	128	AIF1L	Promoter
9	131096699	131097199	2	B naive._.COVID19_55650_0132d0	472	AIF1L	Intronic
9	131099985	131100485	2	Plasmablast._.1	3758	AIF1L	Intronic
9	131124825	131125325	16	CD4 TCM._.COVID19_28205_0556	485	NUP214	Promoter
9	131125333	131125833	21	CD8 TEM._.COVID19_55650_0066d0	21	NUP214	Promoter
9	131125968	131126468	7	CD4 TCM._.COVID19_55650_0066d7	656	NUP214	Intronic
9	131144041	131144541	2	pDC._.Rep2	18729	NUP214	Exonic
9	131149664	131150164	2	pDC._.Rep1	24352	NUP214	Intronic
9	131178225	131178725	19	NK._.COVID19_55650_0083	52913	NUP214	Intronic
9	131179838	131180338	6	B naive._.Control_EV08	54526	NUP214	Intronic
9	131181288	131181788	3	CD4 TCM._.COVID19_55650_0066d7	55976	NUP214	Intronic
9	131197497	131197997	2	NK._.COVID19_55650_0055	72185	NUP214	Exonic
9	131202530	131203030	3	CD14 Mono._.COVID19_28205_0558	73766	FAM78A	Intronic
9	131203376	131203876	6	CD14 Mono._.COVID19_55650_0083	72920	FAM78A	Intronic
9	131227341	131227841	15	CD14 Mono._.COVID19_55650_0052	48955	FAM78A	Intronic
9	131228043	131228543	11	CD14 Mono._.COVID19_55650_0066d7	48253	FAM78A	Exonic
9	131233407	131233907	16	CD4 TCM._.Control_HIP044	42889	FAM78A	Exonic
9	131234063	131234563	17	NK._.COVID19_28205_0556	42233	FAM78A	Exonic
9	131234565	131235065	7	CD8 TEM._.Control_EV08	41731	FAM78A	Distal
9	131235603	131236103	2	B naive._.COVID19_28205_0556	40693	FAM78A	Distal
9	131237867	131238367	19	NK._.Control_EV08	38429	FAM78A	Distal
9	131238556	131239056	2	pDC._.Rep2	37740	FAM78A	Distal
9	131240335	131240835	2	cDC2._.Rep1	35961	FAM78A	Distal
9	131252025	131252525	7	NK._.COVID19_55650_0083	24271	FAM78A	Distal
9	131252589	131253089	19	NK._.COVID19_55650_0052	23707	FAM78A	Distal
9	131253379	131253879	3	CD4 TCM._.COVID19_55650_0067	22917	FAM78A	Distal
9	131253988	131254488	20	CD14 Mono._.COVID19_55650_0086	22308	FAM78A	Distal
9	131254554	131255054	14	CD14 Mono._.COVID19_55650_0086	21742	FAM78A	Distal
9	131255137	131255637	7	NK._.COVID19_55650_0055	21159	FAM78A	Distal
9	131256177	131256677	4	NK_CD56bright._.Other	20119	FAM78A	Distal
9	131256682	131257182	12	CD8 TEM._.COVID19_28205_0564d0	19614	FAM78A	Distal
9	131257327	131257827	3	NK._.Control_HIP015	18969	FAM78A	Distal
9	131258178	131258678	3	CD4 TCM._.COVID19_28205_0564d0	18118	FAM78A	Exonic
9	131262640	131263140	9	B naive._.Control_HIP015	13656	FAM78A	Intronic
9	131264148	131264648	7	CD4 Naive._.Control_HIP044	12148	FAM78A	Exonic
9	131266144	131266644	13	CD4 TCM._.Other	10152	FAM78A	Intronic
9	131266735	131267235	10	CD8 TEM._.COVID19_55650_0132d0	9561	FAM78A	Intronic
9	131267337	131267837	5	CD8 TEM._.COVID19_55650_0066d7	8959	FAM78A	Intronic
9	131268183	131268683	9	CD4 TCM._.COVID19_55650_0066d7	8113	FAM78A	Intronic
9	131268873	131269373	8	B naive._.COVID19_55650_0132d0	7423	FAM78A	Intronic
9	131269564	131270064	7	CD4 TCM._.COVID19_28205_0564d0	6732	FAM78A	Intronic
9	131270417	131270917	20	CD14 Mono._.COVID19_55650_0066d7	5879	FAM78A	Intronic
9	131271132	131271632	13	CD8 TEM._.COVID19_55650_0066d7	5164	FAM78A	Intronic
9	131271736	131272236	10	CD8 TEM._.COVID19_55650_0066d7	4560	FAM78A	Intronic
9	131272261	131272761	4	CD8 TEM._.COVID19_28205_0564d0	4035	FAM78A	Intronic
9	131272796	131273296	5	CD8 TEM._.COVID19_55650_0132d0	3500	FAM78A	Intronic
9	131273332	131273832	17	CD8 TEM._.COVID19_55650_0132d0	2964	FAM78A	Intronic
9	131273860	131274360	10	CD14 Mono._.Control_HIP015	2436	FAM78A	Intronic
9	131274631	131275131	14	CD8 TEM._.Control_EV08	1665	FAM78A	Intronic
9	131275228	131275728	14	CD14 Mono._.COVID19_55650_0055	1068	FAM78A	Intronic
9	131276285	131276785	7	CD16 Mono._.Control_HIP023	11	FAM78A	Promoter
9	131276872	131277372	15	NK._.Control_HIP023	574	FAM78A	Promoter
9	131277890	131278390	15	CD4 TCM._.COVID19_55650_0083	1592	FAM78A	Promoter
9	131278547	131279047	20	CD8 TEM._.COVID19_55650_0132d0	2249	FAM78A	Distal
9	131279404	131279904	2	CD16 Mono._.COVID19_55650_0083	3106	FAM78A	Distal
9	131280098	131280598	16	CD14 Mono._.COVID19_55650_0067	3800	FAM78A	Distal
9	131280625	131281125	9	CD14 Mono._.COVID19_28205_0556	4327	FAM78A	Distal
9	131281258	131281758	2	B naive._.COVID19_28205_0556	4960	FAM78A	Distal
9	131281986	131282486	3	CD8 TEM._.COVID19_28205_0564d0	5688	FAM78A	Distal
9	131282635	131283135	13	NK._.Control_HIP023	6337	FAM78A	Distal
9	131284818	131285318	3	CD14 Mono._.COVID19_55650_0066d7	4625	PLPP7	Distal
9	131289203	131289703	8	CD14 Mono._.COVID19_55650_0067	240	PLPP7	Promoter
9	131295614	131296114	2	CD14 Mono._.Control_HIP015	6169	PLPP7	Intronic
9	131301269	131301769	2	CD14 Mono._.COVID19_28205_0556	11824	PLPP7	Intronic
9	131307074	131307574	2	CD8 TEM._.COVID19_28205_0564d0	17629	PLPP7	Intronic
9	131310786	131311286	17	CD8 TEM._.Control_EV08	21341	PLPP7	Distal
9	131336194	131336694	20	CD14 Mono._.Control_HIP045	46749	PLPP7	Distal
9	131337149	131337649	2	CD14 Mono._.COVID19_28205_0556	47704	PLPP7	Distal
9	131338470	131338970	2	CD16 Mono._.Control_HIP023	49025	PLPP7	Distal
9	131349994	131350494	9	B naive._.COVID19_55650_0067	43848	PRRC2B	Distal
9	131352869	131353369	2	CD8 TEM._.Control_HIP002	40973	PRRC2B	Distal
9	131356368	131356868	19	CD14 Mono._.COVID19_28205_0555d0	37474	PRRC2B	Distal
9	131358359	131358859	5	CD4 Naive._.Control_HIP043	35483	PRRC2B	Distal
9	131360646	131361146	4	CD4 Naive._.Control_HIP043	33196	PRRC2B	Distal
9	131361230	131361730	5	CD14 Mono._.COVID19_55650_0066d7	32612	PRRC2B	Distal
9	131366767	131367267	2	NK._.COVID19_55650_0066d7	27075	PRRC2B	Distal
9	131372517	131373017	12	CD14 Mono._.COVID19_28205_0555d2	21325	PRRC2B	Distal
9	131373301	131373801	19	CD4 TCM._.Control_HIP044	20541	PRRC2B	Distal
9	131373858	131374358	11	CD8 TEM._.COVID19_55650_0132d0	19984	PRRC2B	Distal
9	131374747	131375247	2	NK._.Control_HIP023	19095	PRRC2B	Distal
9	131383343	131383843	4	CD8 TEM._.COVID19_28205_0556	10499	PRRC2B	Distal
9	131386237	131386737	2	CD8 TEM._.COVID19_28205_0559	7605	PRRC2B	Distal
9	131393153	131393653	12	CD4 TCM._.COVID19_55650_0066d7	689	PRRC2B	Promoter
9	131393814	131394314	15	CD4 TCM._.COVID19_55650_0083	28	PRRC2B	Promoter
9	131394469	131394969	16	CD8 TEM._.COVID19_28205_0557	625	PRRC2B	Intronic
9	131395179	131395679	19	CD4 TCM._.COVID19_28205_0555d2	1335	PRRC2B	Intronic
9	131395803	131396303	3	CD4 TCM._.Control_EV08	1959	PRRC2B	Intronic
9	131396614	131397114	2	CD8 TEM._.Control_HIP044	2770	PRRC2B	Intronic
9	131397399	131397899	8	CD8 TEM._.COVID19_28205_0564d0	3555	PRRC2B	Intronic
9	131398232	131398732	18	CD4 TCM._.COVID19_28205_0555d2	4388	PRRC2B	Intronic
9	131398797	131399297	3	CD8 TEM._.COVID19_28205_0556	4953	PRRC2B	Intronic
9	131399331	131399831	2	NK._.Control_HIP045	5487	PRRC2B	Intronic
9	131400003	131400503	2	CD4 TCM._.Control_HIP023	6159	PRRC2B	Intronic
9	131400751	131401251	3	CD8 TEM._.COVID19_28205_0564d0	6907	PRRC2B	Intronic
9	131402299	131402799	2	CD4 TCM._.Control_HIP044	8455	PRRC2B	Intronic
9	131404505	131405005	12	NK._.COVID19_28205_0555d0	10661	PRRC2B	Intronic
9	131405238	131405738	19	NK._.Control_HIP044	11394	PRRC2B	Intronic
9	131405799	131406299	2	CD8 TEM._.COVID19_55650_0132d0	11955	PRRC2B	Intronic
9	131406581	131407081	17	CD8 TEM._.COVID19_28205_0564d0	12737	PRRC2B	Intronic
9	131407546	131408046	4	NK_CD56bright._.Control_HIP044	13702	PRRC2B	Intronic
9	131408265	131408765	2	CD16 Mono._.Control_HIP015	14421	PRRC2B	Intronic
9	131409523	131410023	2	B naive._.Control_HIP023	15679	PRRC2B	Intronic
9	131410127	131410627	15	NK._.Control_HIP023	16283	PRRC2B	Intronic
9	131416899	131417399	2	CD4 TCM._.COVID19_28205_0558	23055	PRRC2B	Intronic
9	131417670	131418170	4	CD4 TCM._.COVID19_55650_0066d0	23826	PRRC2B	Intronic
9	131419218	131419718	3	NK._.COVID19_28205_0555d0	25374	PRRC2B	Intronic
9	131420829	131421329	2	CD8 TEM._.COVID19_55650_0132d0	26985	PRRC2B	Intronic
9	131422443	131422943	3	NK._.Control_HIP023	28599	PRRC2B	Intronic
9	131423011	131423511	3	B intermediate._.COVID19_55650_0066d7	29167	PRRC2B	Intronic
9	131425091	131425591	2	CD14 Mono._.COVID19_28205_0556	31247	PRRC2B	Intronic
9	131429758	131430258	2	CD8 TEM._.COVID19_28205_0564d0	35914	PRRC2B	Intronic
9	131434139	131434639	2	CD14 Mono._.COVID19_28205_0556	40295	PRRC2B	Intronic
9	131436692	131437192	2	CD8 TEM._.COVID19_55650_0132d0	42848	PRRC2B	Intronic
9	131441380	131441880	13	CD14 Mono._.COVID19_28205_0558	44034	SNORD62A	Intronic
9	131469438	131469938	2	CD8 TEM._.Control_HIP023	15976	SNORD62A	Intronic
9	131473906	131474406	2	NK._.COVID19_55650_0086	11508	SNORD62A	Intronic
9	131478325	131478825	5	B intermediate._.COVID19_55650_0066d7	7089	SNORD62A	Exonic
9	131488273	131488773	2	CD14 Mono._.COVID19_55650_0067	2857	SNORD62A	Intronic
9	131498664	131499164	2	B naive._.Control_EV08	3987	POMT1	Exonic
9	131499661	131500161	3	CD4 TCM._.Control_EV08	2990	POMT1	Exonic
9	131500284	131500784	17	CD4 TCM._.COVID19_28205_0564d0	2367	POMT1	Distal
9	131500955	131501455	12	CD4 TCM._.Control_EV08	1696	POMT1	Promoter
9	131501524	131502024	5	CD4 TCM._.COVID19_28205_0556	1127	POMT1	Promoter
9	131502633	131503133	18	CD4 TCM._.COVID19_28205_0564d0	18	POMT1	Promoter
9	131503308	131503808	8	CD4 TCM._.Control_HIP023	655	POMT1	Intronic
9	131503971	131504471	13	CD4 TCM._.Control_EV08	1318	POMT1	Exonic
9	131512778	131513278	4	NK_CD56bright._.Control_HIP044	10125	POMT1	Intronic
9	131514290	131514790	2	pDC._.Rep1	11637	POMT1	Intronic
9	131515359	131515859	3	CD14 Mono._.COVID19_55650_0057	12706	POMT1	Intronic
9	131516106	131516606	2	CD16 Mono._.Other	13453	POMT1	Intronic
9	131517458	131517958	4	CD14 Mono._.COVID19_55650_0055	13559	UCK1	Intronic
9	131529825	131530325	2	CD16 Mono._.Other	1192	UCK1	Intronic
9	131530398	131530898	2	CD14 Mono._.Other	619	UCK1	Exonic
9	131531065	131531565	20	CD8 TEM._.COVID19_28205_0564d0	46	UCK1	Promoter
9	131534538	131535038	6	CD4 TCM._.Control_HIP023	3519	UCK1	Distal
9	131539466	131539966	7	CD4 TCM._.COVID19_28205_0564d0	8447	UCK1	Distal
9	131543003	131543503	2	CD4 TCM._.COVID19_28205_0556	11984	UCK1	Distal
9	131545573	131546073	4	CD4 TCM._.COVID19_55650_0067	14554	UCK1	Distal
9	131546297	131546797	6	CD8 TEM._.COVID19_28205_0557	15278	UCK1	Distal
9	131546891	131547391	5	CD8 TEM._.COVID19_28205_0564d0	15872	UCK1	Distal
9	131554056	131554556	2	CD4 TCM._.Other	23037	UCK1	Distal
9	131555299	131555799	2	CD4 TCM._.COVID19_55650_0067	24280	UCK1	Distal
9	131558149	131558649	2	CD14 Mono._.COVID19_28205_0556	27130	UCK1	Distal
9	131559438	131559938	2	CD16 Mono._.Other	28419	UCK1	Distal
9	131565302	131565802	3	CD8 TEM._.COVID19_55650_0066d0	34283	UCK1	Distal
9	131568020	131568520	2	CD4 TCM._.COVID19_28205_0558	37001	UCK1	Distal
9	131569715	131570215	2	CD16 Mono._.COVID19_55650_0083	38696	UCK1	Distal
9	131578695	131579195	10	B naive._.Other	47676	UCK1	Exonic
9	131579837	131580337	2	CD4 TCM._.Control_HIP023	48818	UCK1	Intronic
9	131584789	131585289	7	CD14 Mono._.COVID19_55650_0055	53770	UCK1	Intronic
9	131585310	131585810	19	CD14 Mono._.COVID19_55650_0057	54291	UCK1	Intronic
9	131585888	131586388	3	CD16 Mono._.COVID19_55650_0052	54869	UCK1	Intronic
9	131590348	131590848	9	NK._.COVID19_28205_0559	59329	UCK1	Intronic
9	131591109	131591609	21	CD14 Mono._.COVID19_55650_0057	60090	UCK1	Intronic
9	131592045	131592545	2	NK._.Control_HIP002	61026	UCK1	Intronic
9	131592982	131593482	2	CD16 Mono._.Other	61963	UCK1	Intronic
9	131593875	131594375	3	CD8 TEM._.COVID19_55650_0132d0	62856	UCK1	Intronic
9	131596431	131596931	2	CD14 Mono._.COVID19_55650_0086	65412	UCK1	Intronic
9	131598063	131598563	22	CD14 Mono._.COVID19_55650_0055	67044	UCK1	Intronic
9	131599262	131599762	3	CD14 Mono._.COVID19_55650_0086	68243	UCK1	Intronic
9	131603162	131603662	4	CD14 Mono._.COVID19_55650_0066d7	72143	UCK1	Intronic
9	131617056	131617556	2	CD8 TEM._.COVID19_55650_0066d0	86037	UCK1	Intronic
9	131620716	131621216	6	CD14 Mono._.Control_HIP015	89697	UCK1	Intronic
9	131621423	131621923	2	cDC2._.Rep2	90404	UCK1	Intronic
9	131621959	131622459	5	B intermediate._.Other	90940	UCK1	Intronic
9	131622522	131623022	19	CD14 Mono._.COVID19_55650_0052	91503	UCK1	Intronic
9	131623891	131624391	3	CD16 Mono._.Control_HIP015	92872	UCK1	Intronic
9	131624624	131625124	11	CD14 Mono._.Control_EV08	93605	UCK1	Intronic
9	131625765	131626265	6	CD4 TCM._.COVID19_28205_0564d0	94746	UCK1	Exonic
9	131627423	131627923	2	CD16 Mono._.COVID19_55650_0083	96404	UCK1	Intronic
9	131627961	131628461	21	CD8 TEM._.COVID19_28205_0564d0	96942	UCK1	Intronic
9	131628482	131628982	21	CD8 TEM._.COVID19_55650_0132d0	97463	UCK1	Intronic
9	131629120	131629620	3	NK._.COVID19_28205_0559	98101	UCK1	Intronic
9	131629781	131630281	7	CD14 Mono._.COVID19_55650_0067	98762	UCK1	Intronic
9	131630346	131630846	2	cDC2._.Rep1	99327	UCK1	Intronic
9	131631876	131632376	4	B intermediate._.Control_HIP043	100857	UCK1	Intronic
9	131635290	131635790	22	CD14 Mono._.Control_EV08	104271	UCK1	Intronic
9	131635877	131636377	10	CD14 Mono._.Control_EV08	103946	RAPGEF1	Intronic
9	131636455	131636955	2	CD8 TEM._.COVID19_28205_0564d0	103368	RAPGEF1	Intronic
9	131640346	131640846	4	CD14 Mono._.COVID19_55650_0083	99477	RAPGEF1	Intronic
9	131642598	131643098	3	CD4 TCM._.COVID19_28205_0558	97225	RAPGEF1	Intronic
9	131645096	131645596	19	NK._.COVID19_55650_0067	94727	RAPGEF1	Intronic
9	131645649	131646149	4	NK._.COVID19_55650_0132d0	94174	RAPGEF1	Intronic
9	131650281	131650781	21	CD14 Mono._.COVID19_55650_0132d0	89542	RAPGEF1	Intronic
9	131651510	131652010	21	CD14 Mono._.COVID19_28205_0564d0	88313	RAPGEF1	Intronic
9	131655278	131655778	15	CD14 Mono._.COVID19_55650_0132d0	84545	RAPGEF1	Intronic
9	131656310	131656810	22	CD14 Mono._.Control_HIP043	83513	RAPGEF1	Intronic
9	131656946	131657446	13	CD4 TCM._.COVID19_55650_0067	82877	RAPGEF1	Intronic
9	131658349	131658849	21	CD14 Mono._.COVID19_55650_0067	81474	RAPGEF1	Intronic
9	131661912	131662412	20	CD8 TEM._.COVID19_28205_0564d0	77911	RAPGEF1	Intronic
9	131665934	131666434	2	CD8 TEM._.COVID19_55650_0066d0	73889	RAPGEF1	Intronic
9	131666759	131667259	20	CD8 TEM._.COVID19_55650_0066d0	73064	RAPGEF1	Intronic
9	131667588	131668088	15	CD4 TCM._.Control_EV08	72235	RAPGEF1	Intronic
9	131668574	131669074	21	CD8 TEM._.COVID19_55650_0066d0	71249	RAPGEF1	Intronic
9	131669412	131669912	3	CD14 Mono._.Other	70411	RAPGEF1	Intronic
9	131670101	131670601	7	CD16 Mono._.Control_HIP023	69722	RAPGEF1	Intronic
9	131670692	131671192	4	NK._.COVID19_28205_0555d0	69131	RAPGEF1	Intronic
9	131671438	131671938	4	CD4 TCM._.COVID19_55650_0083	68385	RAPGEF1	Intronic
9	131672428	131672928	2	B intermediate._.COVID19_55650_0066d7	67395	RAPGEF1	Intronic
9	131673660	131674160	3	B intermediate._.Control_HIP043	66163	RAPGEF1	Intronic
9	131674853	131675353	8	B intermediate._.COVID19_55650_0067	64970	RAPGEF1	Intronic
9	131675703	131676203	3	CD8 TEM._.COVID19_28205_0557	64120	RAPGEF1	Intronic
9	131676262	131676762	16	CD4 TCM._.Control_EV08	63561	RAPGEF1	Intronic
9	131676841	131677341	7	CD8 TEM._.Control_HIP023	62982	RAPGEF1	Intronic
9	131677444	131677944	10	B naive._.Control_HIP023	62379	RAPGEF1	Intronic
9	131678430	131678930	21	CD8 TEM._.COVID19_55650_0067	61393	RAPGEF1	Intronic
9	131679004	131679504	3	CD8 TEM._.COVID19_55650_0066d0	60819	RAPGEF1	Intronic
9	131679986	131680486	3	CD14 Mono._.COVID19_55650_0066d7	59837	RAPGEF1	Intronic
9	131685667	131686167	7	B intermediate._.COVID19_55650_0066d7	54156	RAPGEF1	Intronic
9	131690041	131690541	4	CD14 Mono._.COVID19_55650_0055	49782	RAPGEF1	Intronic
9	131691092	131691592	14	CD8 TEM._.COVID19_55650_0132d0	48731	RAPGEF1	Intronic
9	131693921	131694421	4	CD4 TCM._.COVID19_28205_0556	45902	RAPGEF1	Intronic
9	131698166	131698666	8	CD16 Mono._.Control_HIP023	41657	RAPGEF1	Intronic
9	131699025	131699525	3	CD16 Mono._.Control_HIP015	40798	RAPGEF1	Intronic
9	131700988	131701488	8	CD16 Mono._.Control_HIP015	38835	RAPGEF1	Intronic
9	131703985	131704485	3	CD4 TCM._.Other	35838	RAPGEF1	Intronic
9	131705065	131705565	5	CD8 TEM._.COVID19_28205_0564d0	34758	RAPGEF1	Intronic
9	131705966	131706466	21	CD14 Mono._.COVID19_55650_0067	33857	RAPGEF1	Intronic
9	131707625	131708125	19	CD14 Mono._.COVID19_55650_0066d7	32198	RAPGEF1	Intronic
9	131708209	131708709	11	NK._.COVID19_28205_0559	31614	RAPGEF1	Intronic
9	131709278	131709778	3	CD4 TCM._.Control_EV08	30545	RAPGEF1	Intronic
9	131709913	131710413	18	CD4 TCM._.Control_EV08	29910	RAPGEF1	Intronic
9	131710453	131710953	15	CD4 TCM._.COVID19_55650_0083	29370	RAPGEF1	Intronic
9	131711142	131711642	3	CD4 TCM._.COVID19_55650_0066d7	28681	RAPGEF1	Intronic
9	131714112	131714612	2	CD14 Mono._.COVID19_55650_0067	25711	RAPGEF1	Intronic
9	131716925	131717425	2	CD14 Mono._.COVID19_55650_0067	22898	RAPGEF1	Intronic
9	131719199	131719699	8	CD16 Mono._.Control_HIP002	20624	RAPGEF1	Intronic
9	131720279	131720779	2	Plasmablast._.COVID19_28205_0558	19544	RAPGEF1	Intronic
9	131724810	131725310	4	CD4 TCM._.COVID19_55650_0083	15013	RAPGEF1	Intronic
9	131725377	131725877	9	B intermediate._.Other	14446	RAPGEF1	Intronic
9	131726541	131727041	7	B intermediate._.COVID19_55650_0066d7	13282	RAPGEF1	Intronic
9	131727328	131727828	14	CD14 Mono._.COVID19_55650_0086	12495	RAPGEF1	Intronic
9	131728424	131728924	13	CD4 TCM._.COVID19_55650_0083	11399	RAPGEF1	Intronic
9	131728991	131729491	10	B intermediate._.COVID19_55650_0066d7	10832	RAPGEF1	Intronic
9	131729886	131730386	6	B intermediate._.COVID19_55650_0067	9937	RAPGEF1	Intronic
9	131730443	131730943	3	B naive._.Control_HIP015	9380	RAPGEF1	Intronic
9	131731504	131732004	15	CD4 TCM._.COVID19_28205_0558	8319	RAPGEF1	Intronic
9	131732183	131732683	5	CD4 TCM._.COVID19_28205_0564d0	7640	RAPGEF1	Intronic
9	131732923	131733423	10	B naive._.Control_HIP044	6900	RAPGEF1	Intronic
9	131733783	131734283	16	CD4 TCM._.COVID19_28205_0564d0	6040	RAPGEF1	Intronic
9	131734752	131735252	4	CD14 Mono._.COVID19_55650_0066d7	5071	RAPGEF1	Intronic
9	131735514	131736014	7	CD14 Mono._.COVID19_55650_0067	4309	RAPGEF1	Intronic
9	131736388	131736888	9	CD14 Mono._.COVID19_28205_0556	3435	RAPGEF1	Intronic
9	131737115	131737615	2	CD4 TCM._.COVID19_28205_0558	2708	RAPGEF1	Intronic
9	131737742	131738242	2	CD4 TCM._.COVID19_55650_0066d7	2081	RAPGEF1	Intronic
9	131738269	131738769	5	CD4 TCM._.COVID19_28205_0556	1554	RAPGEF1	Intronic
9	131739201	131739701	16	CD14 Mono._.Control_HIP002	622	RAPGEF1	Intronic
9	131739928	131740428	17	CD14 Mono._.COVID19_55650_0086	103	RAPGEF1	Promoter
9	131743398	131743898	3	CD16 Mono._.Other	3573	RAPGEF1	Distal
9	131743947	131744447	7	CD16 Mono._.Control_HIP023	4122	RAPGEF1	Distal
9	131744883	131745383	3	CD16 Mono._.Other	5058	RAPGEF1	Distal
9	131747279	131747779	21	CD14 Mono._.COVID19_28205_0555d0	7454	RAPGEF1	Distal
9	131749543	131750043	2	CD14 Mono._.Other	9718	RAPGEF1	Distal
9	131751658	131752158	2	CD8 TEM._.COVID19_28205_0564d0	11833	RAPGEF1	Distal
9	131755540	131756040	17	CD4 TCM._.COVID19_55650_0086	15715	RAPGEF1	Distal
9	131758939	131759439	2	CD14 Mono._.COVID19_55650_0057	19114	RAPGEF1	Distal
9	131761647	131762147	2	CD4 TCM._.COVID19_28205_0555d2	21822	RAPGEF1	Distal
9	131762376	131762876	17	CD14 Mono._.COVID19_55650_0086	22551	RAPGEF1	Distal
9	131773837	131774337	2	CD8 TEM._.Control_EV08	34012	RAPGEF1	Distal
9	131799121	131799621	3	CD4 TCM._.Control_HIP045	59296	RAPGEF1	Distal
9	131833010	131833510	2	CD4 TCM._.COVID19_55650_0066d7	93185	RAPGEF1	Distal
9	131838487	131838987	2	CD8 TEM._.Control_HIP023	98662	RAPGEF1	Distal
9	131839073	131839573	7	CD8 TEM._.COVID19_55650_0066d0	99248	RAPGEF1	Distal
9	131839637	131840137	14	CD4 TCM._.COVID19_55650_0066d7	99812	RAPGEF1	Distal
9	131840142	131840642	2	CD4 TCM._.COVID19_55650_0066d7	100317	RAPGEF1	Distal
9	131841702	131842202	2	CD8 TEM._.COVID19_55650_0066d7	101877	RAPGEF1	Distal
9	131845703	131846203	3	CD8 TEM._.COVID19_55650_0066d0	105878	RAPGEF1	Distal
9	131853359	131853859	8	CD8 TEM._.COVID19_55650_0066d0	113534	RAPGEF1	Distal
9	131854267	131854767	8	CD14 Mono._.Other	114442	RAPGEF1	Distal
9	131879123	131879623	2	pDC._.Rep1	139298	RAPGEF1	Intronic
9	131946097	131946597	9	CD14 Mono._.COVID19_55650_0066d7	133560	MED27	Intronic
9	131964166	131964666	6	NK._.COVID19_28205_0555d0	115491	MED27	Intronic
9	131976434	131976934	2	CD16 Mono._.Control_HIP043	103223	MED27	Intronic
9	131977056	131977556	2	CD14 Mono._.COVID19_55650_0055	102601	MED27	Intronic
9	131999972	132000472	11	CD8 TEM._.COVID19_55650_0052	79685	MED27	Intronic
9	132000609	132001109	2	NK._.COVID19_28205_0555d0	79048	MED27	Intronic
9	132002865	132003365	2	Plasmablast._.COVID19_28205_0558	76792	MED27	Intronic
9	132003809	132004309	2	CD14 Mono._.COVID19_55650_0066d7	75848	MED27	Intronic
9	132006974	132007474	7	NK._.COVID19_28205_0555d0	72683	MED27	Intronic
9	132032116	132032616	10	NK._.COVID19_28205_0559	47541	MED27	Intronic
9	132078289	132078789	5	CD4 TCM._.COVID19_28205_0558	1368	MED27	Intronic
9	132079043	132079543	2	NK._.COVID19_55650_0083	614	MED27	Intronic
9	132079667	132080167	19	NK._.COVID19_55650_0086	8	MED27	Promoter
9	132082064	132082564	2	CD8 TEM._.COVID19_55650_0066d7	2405	MED27	Distal
9	132114026	132114526	3	NK._.Control_HIP044	34367	MED27	Distal
9	132126277	132126777	6	CD8 TEM._.COVID19_28205_0559	35148	NTNG2	Distal
9	132147310	132147810	12	NK._.COVID19_55650_0086	14115	NTNG2	Distal
9	132151565	132152065	2	CD8 TEM._.Other	9860	NTNG2	Distal
9	132153200	132153700	2	NK._.COVID19_55650_0132d0	8225	NTNG2	Distal
9	132160824	132161324	8	CD4 TCM._.Control_EV08	601	NTNG2	Promoter
9	132161432	132161932	18	CD8 TEM._.COVID19_28205_0564d0	5	NTNG2	Promoter
9	132162160	132162660	17	CD8 TEM._.COVID19_28205_0564d0	733	NTNG2	Intronic
9	132163122	132163622	4	CD14 Mono._.COVID19_55650_0055	1695	NTNG2	Intronic
9	132164148	132164648	3	CD4 TCM._.COVID19_28205_0558	2721	NTNG2	Intronic
9	132166613	132167113	3	CD8 TEM._.Control_HIP045	5186	NTNG2	Exonic
9	132169722	132170222	12	CD14 Mono._.Other	8295	NTNG2	Intronic
9	132217188	132217688	21	CD14 Mono._.COVID19_55650_0057	55761	NTNG2	Intronic
9	132218131	132218631	6	CD14 Mono._.COVID19_55650_0055	56704	NTNG2	Intronic
9	132218731	132219231	21	CD14 Mono._.COVID19_55650_0052	57304	NTNG2	Intronic
9	132220235	132220735	9	CD14 Mono._.COVID19_55650_0052	58808	NTNG2	Intronic
9	132223356	132223856	17	CD14 Mono._.COVID19_55650_0055	61929	NTNG2	Intronic
9	132224045	132224545	10	CD14 Mono._.COVID19_55650_0067	62618	NTNG2	Intronic
9	132228041	132228541	2	CD4 TCM._.COVID19_55650_0066d7	66614	NTNG2	Intronic
9	132236309	132236809	14	CD4 TCM._.COVID19_55650_0083	74882	NTNG2	Intronic
9	132236854	132237354	3	CD4 TCM._.COVID19_28205_0564d0	75427	NTNG2	Intronic
9	132237808	132238308	3	CD14 Mono._.Control_HIP002	76381	NTNG2	Intronic
9	132238481	132238981	5	CD4 TCM._.Control_HIP023	77054	NTNG2	Intronic
9	132239504	132240004	6	CD14 Mono._.Other	78077	NTNG2	Intronic
9	132240245	132240745	7	CD4 TCM._.COVID19_55650_0067	78818	NTNG2	Intronic
9	132240919	132241419	19	CD4 TCM._.COVID19_55650_0086	79492	NTNG2	Intronic
9	132241470	132241970	14	CD4 TCM._.COVID19_55650_0067	80043	NTNG2	Intronic
9	132242086	132242586	10	B intermediate._.COVID19_55650_0066d7	80659	NTNG2	Exonic
9	132242591	132243091	4	NK._.Other	81164	NTNG2	Exonic
9	132244520	132245020	2	CD14 Mono._.COVID19_28205_0556	83093	NTNG2	Distal
9	132245497	132245997	2	CD14 Mono._.COVID19_28205_0556	84070	NTNG2	Distal
9	132252518	132253018	11	CD8 TEM._.Control_EV08	91091	NTNG2	Distal
9	132259107	132259607	20	CD8 TEM._.COVID19_55650_0132d0	95627	SETX	Distal
9	132268661	132269161	14	CD4 TCM._.Control_HIP023	86073	SETX	Intronic
9	132293147	132293647	2	CD8 TEM._.Other	61587	SETX	Intronic
9	132326911	132327411	2	CD4 TCM._.Control_EV08	27823	SETX	Exonic
9	132348590	132349090	2	CD8 TEM._.COVID19_55650_0132d0	6144	SETX	Intronic
9	132349587	132350087	3	NK._.COVID19_55650_0083	5147	SETX	Intronic
9	132350135	132350635	19	CD8 TEM._.Control_HIP023	4599	SETX	Intronic
9	132350950	132351450	18	CD4 TCM._.COVID19_55650_0083	3784	SETX	Intronic
9	132351668	132352168	8	NK._.COVID19_28205_0555d0	3066	SETX	Intronic
9	132353566	132354066	2	B intermediate._.Control_HIP045	1168	SETX	Intronic
9	132354292	132354792	16	NK._.Control_HIP044	442	SETX	Intronic
9	132354971	132355471	8	CD16 Mono._.COVID19_55650_0052	235	SETX	Promoter
9	132356273	132356773	2	CD14 Mono._.COVID19_55650_0067	1537	SETX	Promoter
9	132359729	132360229	2	CD14 Mono._.COVID19_55650_0055	4993	SETX	Distal
9	132361026	132361526	11	CD14 Mono._.COVID19_55650_0052	6290	SETX	Distal
9	132364135	132364635	2	CD14 Mono._.COVID19_28205_0556	9399	SETX	Distal
9	132365972	132366472	17	CD14 Mono._.COVID19_55650_0083	11236	SETX	Distal
9	132370747	132371247	8	CD14 Mono._.COVID19_55650_0055	16011	SETX	Distal
9	132372684	132373184	20	CD14 Mono._.Control_HIP015	17948	SETX	Distal
9	132373658	132374158	6	B naive._.COVID19_55650_0067	18922	SETX	Distal
9	132382006	132382506	9	B intermediate._.COVID19_55650_0067	24594	TTF1	Intronic
9	132382928	132383428	2	cDC2._.Rep2	23672	TTF1	Intronic
9	132383482	132383982	10	B naive._.COVID19_55650_0067	23118	TTF1	Intronic
9	132384287	132384787	9	B naive._.COVID19_55650_0067	22313	TTF1	Intronic
9	132397744	132398244	2	B naive._.Control_HIP023	8856	TTF1	Intronic
9	132398267	132398767	2	B naive._.Control_EV08	8333	TTF1	Intronic
9	132404504	132405004	14	CD4 TCM._.COVID19_55650_0083	2096	TTF1	Intronic
9	132405204	132405704	2	CD4 TCM._.COVID19_55650_0083	1396	TTF1	Intronic
9	132405749	132406249	2	CD8 TEM._.COVID19_55650_0052	851	TTF1	Intronic
9	132406596	132407096	19	CD4 TCM._.COVID19_55650_0083	4	TTF1	Promoter
9	132407532	132408032	2	CD4 TCM._.Other	930	TTF1	Promoter
9	132409930	132410430	8	B naive._.COVID19_55650_0067	136	CFAP77	Exonic
9	132410510	132411010	11	CD8 TEM._.Control_HIP043	716	CFAP77	Intronic
9	132411037	132411537	10	B intermediate._.COVID19_55650_0066d7	1243	CFAP77	Intronic
9	132412083	132412583	2	B naive._.COVID19_55650_0067	2289	CFAP77	Intronic
9	132412652	132413152	4	CD4 TCM._.Control_HIP023	2858	CFAP77	Intronic
9	132450379	132450879	2	NK._.COVID19_55650_0067	40585	CFAP77	Intronic
9	132451188	132451688	19	NK._.COVID19_55650_0067	41394	CFAP77	Intronic
9	132486725	132487225	14	NK._.COVID19_55650_0067	76931	CFAP77	Intronic
9	132487296	132487796	21	CD8 TEM._.COVID19_55650_0083	77502	CFAP77	Intronic
9	132487974	132488474	2	CD8 TEM._.COVID19_55650_0067	78180	CFAP77	Intronic
9	132506855	132507355	4	CD16 Mono._.Control_HIP015	75079	BARHL1	Intronic
9	132507592	132508092	13	NK._.COVID19_55650_0086	74342	BARHL1	Intronic
9	132574935	132575435	10	CD8 TEM._.COVID19_28205_0564d0	6999	BARHL1	Distal
9	132581327	132581827	2	CD16 Mono._.Control_HIP023	607	BARHL1	Promoter
9	132581951	132582451	16	CD4 TCM._.COVID19_55650_0066d7	15	BARHL1	Promoter
9	132586071	132586571	10	B naive._.Control_EV08	4135	BARHL1	Intronic
9	132596256	132596756	3	CD14 Mono._.COVID19_55650_0055	14320	BARHL1	Intronic
9	132609199	132609699	2	CD4 Naive._.Other	27263	BARHL1	Intronic
9	132665460	132665960	2	CD4 TCM._.COVID19_28205_0556	4324	GTF3C4	Intronic
9	132666829	132667329	2	CD4 TCM._.COVID19_28205_0556	2955	GTF3C4	Intronic
9	132669077	132669577	3	B intermediate._.Control_HIP043	707	GTF3C4	Promoter
9	132669758	132670258	9	B naive._.Control_EV08	26	GTF3C4	Promoter
9	132670436	132670936	20	CD8 TEM._.Other	284	DDX31	Promoter
9	132670981	132671481	14	CD4 TCM._.Other	829	DDX31	Promoter
9	132671619	132672119	2	CD4 TCM._.COVID19_28205_0558	1467	DDX31	Promoter
9	132672513	132673013	2	CD4 Naive._.Other	2361	DDX31	Intronic
9	132673304	132673804	9	CD4 TCM._.COVID19_28205_0558	3152	DDX31	Intronic
9	132675751	132676251	2	CD4 TCM._.COVID19_55650_0066d7	5599	DDX31	Intronic
9	132694112	132694612	4	CD14 Mono._.Other	23960	DDX31	Exonic
9	132744462	132744962	2	CD4 TCM._.Other	74310	DDX31	Intronic
9	132768804	132769304	17	CD4 TCM._.Control_EV08	98652	DDX31	Intronic
9	132769357	132769857	12	CD4 TCM._.COVID19_55650_0132d0	99205	DDX31	Intronic
9	132770001	132770501	20	CD8 TEM._.COVID19_28205_0564d0	99849	DDX31	Intronic
9	132770834	132771334	4	CD4 TCM._.Control_HIP044	100682	DDX31	Intronic
9	132789633	132790133	3	CD16 Mono._.Other	88143	SPACA9	Intronic
9	132799269	132799769	2	CD8 TEM._.Control_HIP002	78507	SPACA9	Intronic
9	132800071	132800571	14	CD14 Mono._.COVID19_28205_0556	77705	SPACA9	Intronic
9	132802074	132802574	2	CD8 TEM._.Control_EV08	75702	SPACA9	Intronic
9	132803533	132804033	2	NK._.Control_HIP023	74243	SPACA9	Intronic
9	132804449	132804949	6	NK._.COVID19_28205_0559	73327	SPACA9	Intronic
9	132848592	132849092	3	CD4 TCM._.COVID19_28205_0558	29184	SPACA9	Intronic
9	132849213	132849713	2	CD4 TCM._.COVID19_28205_0558	28563	SPACA9	Intronic
9	132873383	132873883	9	NK._.COVID19_55650_0083	4393	SPACA9	Intronic
9	132877132	132877632	2	CD14 Mono._.COVID19_28205_0558	644	SPACA9	Promoter
9	132878056	132878556	20	CD8 TEM._.COVID19_28205_0564d0	278	SPACA9	Exonic
9	132878584	132879084	7	CD8 TEM._.Control_HIP023	56	AK8	Promoter
9	132879438	132879938	4	B intermediate._.Other	910	AK8	Promoter
9	132885926	132886426	4	B naive._.COVID19_55650_0067	7398	AK8	Intronic
9	132888514	132889014	8	B intermediate._.Control_HIP043	9986	AK8	Exonic
9	132901801	132902301	17	CD4 TCM._.COVID19_55650_0083	23273	AK8	Intronic
9	132908603	132909103	19	CD8 TEM._.COVID19_28205_0557	30075	AK8	Intronic
9	132943680	132944180	3	B naive._.COVID19_55650_0067	702	TSC1	Promoter
9	132944633	132945133	10	B intermediate._.COVID19_55650_0066d7	249	TSC1	Promoter
9	132945254	132945754	6	CD4 TCM._.COVID19_55650_0066d7	46	GFI1B	Promoter
9	132959095	132959595	2	CD14 Mono._.Control_HIP015	13637	MIR548AW	Intronic
9	132972541	132973041	13	NK._.Control_EV08	27083	MIR548AW	Intronic
9	132973675	132974175	2	CD4 TCM._.COVID19_28205_0556	28217	MIR548AW	Intronic
9	132977602	132978102	14	NK._.COVID19_55650_0067	32144	MIR548AW	Intronic
9	132978464	132978964	5	CD16 Mono._.Control_HIP015	33006	MIR548AW	Exonic
9	132981850	132982350	7	CD16 Mono._.Control_HIP015	36392	MIR548AW	Intronic
9	132982464	132982964	3	CD16 Mono._.Control_HIP015	37006	MIR548AW	Intronic
9	132986514	132987014	4	NK._.COVID19_55650_0067	41056	MIR548AW	Exonic
9	132987608	132988108	2	B naive._.Control_HIP044	42150	MIR548AW	Intronic
9	132988899	132989399	2	B naive._.Control_HIP023	41525	GTF3C5	Exonic
9	132989820	132990320	6	CD4 Naive._.Control_HIP023	40604	GTF3C5	Intronic
9	132990624	132991124	3	NK_CD56bright._.Control_HIP043	39800	GTF3C5	Exonic
9	132991645	132992145	16	NK._.Control_HIP043	38779	GTF3C5	Distal
9	132992361	132992861	2	CD14 Mono._.COVID19_55650_0055	38063	GTF3C5	Distal
9	132994517	132995017	10	NK._.Control_HIP002	35907	GTF3C5	Distal
9	132995231	132995731	2	CD4 TCM._.COVID19_28205_0555d2	35193	GTF3C5	Distal
9	133003474	133003974	3	CD16 Mono._.Control_HIP015	26950	GTF3C5	Distal
9	133004406	133004906	7	CD16 Mono._.Control_HIP002	26018	GTF3C5	Distal
9	133008724	133009224	6	CD14 Mono._.COVID19_28205_0555d0	21700	GTF3C5	Distal
9	133022268	133022768	19	CD4 TCM._.COVID19_55650_0066d0	8156	GTF3C5	Distal
9	133023082	133023582	2	CD8 TEM._.COVID19_28205_0557	7342	GTF3C5	Distal
9	133024757	133025257	2	CD8 TEM._.COVID19_28205_0564d0	5667	GTF3C5	Distal
9	133028785	133029285	2	CD4 TCM._.Control_EV08	1639	GTF3C5	Promoter
9	133029717	133030217	4	CD4 TCM._.Control_HIP023	707	GTF3C5	Promoter
9	133030412	133030912	4	NK_CD56bright._.Control_HIP044	12	GTF3C5	Promoter
9	133030932	133031432	4	CD14 Mono._.COVID19_55650_0067	506	GTF3C5	Intronic
9	133040834	133041334	5	CD14 Mono._.COVID19_55650_0055	10408	GTF3C5	Intronic
9	133048479	133048979	2	CD4 Naive._.COVID19_28205_0559	3266	MIR6877	Intronic
9	133056991	133057491	3	CD4 Naive._.COVID19_28205_0558	4736	CEL	Intronic
9	133058632	133059132	4	NK._.COVID19_28205_0555d0	3095	CEL	Distal
9	133059672	133060172	2	CD4 TCM._.COVID19_55650_0083	2055	CEL	Distal
9	133060323	133060823	2	NK._.Control_HIP023	1404	CEL	Promoter
9	133061212	133061712	2	CD14 Mono._.COVID19_28205_0556	515	CEL	Promoter
9	133063536	133064036	2	CD4 Naive._.Control_HIP045	1807	CEL	Intronic
9	133077047	133077547	2	CD14 Mono._.COVID19_55650_0055	15318	CEL	Intronic
9	133088898	133089398	2	pDC._.Rep1	27169	CEL	Distal
9	133099846	133100346	3	CD14 Mono._.COVID19_55650_0055	38117	CEL	Exonic
9	133101971	133102471	2	CD14 Mono._.Control_EV08	40242	CEL	Intronic
9	133103121	133103621	16	CD8 TEM._.COVID19_55650_0132d0	41392	CEL	Intronic
9	133103859	133104359	3	CD14 Mono._.COVID19_55650_0055	42130	CEL	Intronic
9	133105043	133105543	4	CD14 Mono._.COVID19_55650_0055	43314	CEL	Intronic
9	133107066	133107566	6	CD14 Mono._.COVID19_55650_0066d7	42017	RALGDS	Intronic
9	133112096	133112596	18	CD14 Mono._.Control_EV08	36987	RALGDS	Intronic
9	133112599	133113099	22	CD14 Mono._.COVID19_55650_0066d7	36484	RALGDS	Intronic
9	133113336	133113836	12	CD14 Mono._.COVID19_55650_0066d7	35747	RALGDS	Intronic
9	133113879	133114379	8	NK._.COVID19_55650_0083	35204	RALGDS	Intronic
9	133114794	133115294	14	CD14 Mono._.Control_EV08	34289	RALGDS	Intronic
9	133115622	133116122	10	B intermediate._.Other	33461	RALGDS	Intronic
9	133116171	133116671	2	B intermediate._.COVID19_55650_0066d7	32912	RALGDS	Intronic
9	133117585	133118085	9	CD14 Mono._.Control_HIP015	31498	RALGDS	Intronic
9	133118461	133118961	3	NK._.Control_HIP023	30622	RALGDS	Intronic
9	133119657	133120157	5	CD14 Mono._.Other	29426	RALGDS	Intronic
9	133120404	133120904	7	CD4 TCM._.Control_EV08	28679	RALGDS	Intronic
9	133121418	133121918	22	CD14 Mono._.COVID19_55650_0066d7	27665	RALGDS	Intronic
9	133122666	133123166	2	CD16 Mono._.Control_HIP044	26417	RALGDS	Intronic
9	133123168	133123668	9	CD14 Mono._.Control_EV08	25915	RALGDS	Intronic
9	133124425	133124925	14	CD14 Mono._.COVID19_28205_0556	24658	RALGDS	Intronic
9	133125615	133126115	6	CD16 Mono._.COVID19_55650_0052	23468	RALGDS	Intronic
9	133126147	133126647	16	CD14 Mono._.COVID19_55650_0067	22936	RALGDS	Intronic
9	133126847	133127347	3	CD4 TCM._.Other	22236	RALGDS	Intronic
9	133127364	133127864	20	CD8 TEM._.Control_EV08	21719	RALGDS	Intronic
9	133128163	133128663	5	CD8 TEM._.COVID19_55650_0066d0	20920	RALGDS	Intronic
9	133128868	133129368	11	NK._.COVID19_55650_0132d0	20215	RALGDS	Intronic
9	133129387	133129887	17	NK._.Control_EV08	19696	RALGDS	Intronic
9	133130304	133130804	9	CD8 TEM._.COVID19_55650_0066d0	18779	RALGDS	Intronic
9	133130919	133131419	21	CD8 TEM._.Control_EV08	18164	RALGDS	Intronic
9	133131532	133132032	2	NK._.COVID19_55650_0132d0	17551	RALGDS	Intronic
9	133132122	133132622	12	NK._.COVID19_55650_0067	16961	RALGDS	Intronic
9	133132889	133133389	8	NK._.Control_HIP023	16194	RALGDS	Intronic
9	133133632	133134132	4	NK_CD56bright._.Control_HIP043	15451	RALGDS	Intronic
9	133134219	133134719	19	CD8 TEM._.Control_HIP043	14864	RALGDS	Intronic
9	133135100	133135600	20	CD8 TEM._.COVID19_55650_0066d7	13983	RALGDS	Intronic
9	133135809	133136309	5	CD4 TCM._.COVID19_28205_0558	13274	RALGDS	Intronic
9	133137063	133137563	4	CD4 TCM._.COVID19_55650_0067	12020	RALGDS	Intronic
9	133138312	133138812	2	CD4 TCM._.Other	10771	RALGDS	Intronic
9	133139227	133139727	2	NK._.COVID19_28205_0555d0	9856	RALGDS	Intronic
9	133140012	133140512	3	CD8 TEM._.COVID19_55650_0067	9071	RALGDS	Intronic
9	133140896	133141396	2	NK._.Control_EV08	8187	RALGDS	Intronic
9	133142113	133142613	19	NK._.Control_HIP023	6970	RALGDS	Intronic
9	133143145	133143645	13	CD4 TCM._.COVID19_28205_0558	5938	RALGDS	Intronic
9	133143653	133144153	8	CD8 TEM._.COVID19_55650_0066d0	5430	RALGDS	Intronic
9	133144228	133144728	4	NK_CD56bright._.Other	4855	RALGDS	Intronic
9	133145035	133145535	4	CD14 Mono._.COVID19_28205_0558	4048	RALGDS	Intronic
9	133146567	133147067	4	CD4 TCM._.COVID19_28205_0558	2516	RALGDS	Intronic
9	133147474	133147974	17	CD4 TCM._.Control_EV08	1609	RALGDS	Intronic
9	133148285	133148785	17	CD4 TCM._.COVID19_55650_0066d7	798	RALGDS	Intronic
9	133149335	133149835	10	B intermediate._.COVID19_55650_0066d7	250	RALGDS	Promoter
9	133150052	133150552	3	CD8 TEM._.COVID19_28205_0564d0	967	RALGDS	Promoter
9	133153952	133154452	2	NK._.COVID19_28205_0559	4867	RALGDS	Exonic
9	133155741	133156241	2	CD14 Mono._.Control_HIP015	6656	RALGDS	Exonic
9	133160385	133160885	2	CD8 TEM._.COVID19_55650_0132d0	3309	GBGT1	Intronic
9	133160886	133161386	17	CD14 Mono._.Other	2808	GBGT1	Exonic
9	133161428	133161928	2	CD16 Mono._.Control_HIP023	2266	GBGT1	Intronic
9	133163710	133164210	17	CD14 Mono._.COVID19_28205_0558	14	GBGT1	Promoter
9	133171088	133171588	5	B intermediate._.COVID19_55650_0066d7	7392	GBGT1	Distal
9	133179852	133180352	8	CD4 TCM._.COVID19_55650_0067	16156	GBGT1	Distal
9	133184934	133185434	4	NK_CD56bright._.Control_HIP015	21238	GBGT1	Distal
9	133185953	133186453	16	CD14 Mono._.COVID19_55650_0055	22257	GBGT1	Distal
9	133199986	133200486	3	CD14 Mono._.COVID19_55650_0055	9013	OBP2B	Distal
9	133203055	133203555	2	CD4 Naive._.Other	5944	OBP2B	Distal
9	133238357	133238857	3	NK._.Control_HIP044	29356	OBP2B	Distal
9	133239041	133239541	11	CD4 TCM._.Other	30040	OBP2B	Distal
9	133252102	133252602	2	NK._.COVID19_28205_0555d0	22861	ABO	Exonic
9	133256702	133257202	2	NK_CD56bright._.Other	18261	ABO	Intronic
9	133269588	133270088	2	CD14 Mono._.COVID19_55650_0055	5375	ABO	Intronic
9	133273081	133273581	2	CD4 TCM._.Control_HIP044	1882	ABO	Intronic
9	133275001	133275501	7	CD14 Mono._.COVID19_55650_0086	36	ABO	Promoter
9	133278648	133279148	4	CD14 Mono._.Control_HIP015	3683	ABO	Distal
9	133282469	133282969	11	CD14 Mono._.COVID19_55650_0055	7504	ABO	Distal
9	133293941	133294441	2	NK._.COVID19_28205_0555d0	18976	ABO	Distal
9	133329242	133329742	2	NK._.Control_EV08	6905	SURF6	Exonic
9	133335354	133335854	9	CD14 Mono._.COVID19_28205_0558	793	SURF6	Intronic
9	133335982	133336482	19	CD4 TCM._.Control_HIP023	165	SURF6	Exonic
9	133336596	133337096	2	CD8 TEM._.COVID19_55650_0066d7	447	SURF6	Promoter
9	133340224	133340724	5	CD16 Mono._.Other	4075	SURF6	Exonic
9	133341708	133342208	19	CD14 Mono._.COVID19_28205_0558	5559	SURF6	Exonic
9	133342272	133342772	5	NK._.COVID19_28205_0555d0	5608	MED22	Exonic
9	133346607	133347107	2	B intermediate._.Control_HIP023	1273	MED22	Promoter
9	133347269	133347769	17	CD8 TEM._.COVID19_28205_0564d0	611	MED22	Promoter
9	133347919	133348419	21	CD8 TEM._.Control_EV08	37	MED22	Promoter
9	133348587	133349087	7	CD4 TCM._.Control_EV08	558	SNORD24	Promoter
9	133349156	133349656	2	CD8 TEM._.COVID19_55650_0066d7	9	SNORD24	Promoter
9	133349963	133350463	2	CD8 TEM._.COVID19_55650_0066d0	117	SNORD36B	Promoter
9	133351921	133352421	14	CD14 Mono._.COVID19_55650_0083	1323	SNORD36C	Intronic
9	133354665	133355165	2	CD14 Mono._.Control_HIP023	1636	SURF2	Promoter
9	133355620	133356120	6	CD4 TCM._.COVID19_28205_0564d0	681	SURF2	Promoter
9	133356267	133356767	17	CD4 TCM._.Control_HIP002	34	SURF2	Promoter
9	133356768	133357268	7	NK._.Control_EV08	341	SURF1	Promoter
9	133358567	133359067	2	CD8 TEM._.COVID19_55650_0083	2140	SURF1	Intronic
9	133359265	133359765	3	CD8 TEM._.COVID19_55650_0066d0	2838	SURF1	Intronic
9	133369199	133369699	8	CD8 TEM._.COVID19_55650_0132d0	6716	SURF4	Intronic
9	133369882	133370382	11	CD8 TEM._.Control_EV08	6033	SURF4	Intronic
9	133370476	133370976	11	NK._.Control_HIP023	5439	SURF4	Intronic
9	133371341	133371841	19	CD8 TEM._.COVID19_55650_0132d0	4574	SURF4	Intronic
9	133372223	133372723	3	NK._.COVID19_28205_0555d0	3692	SURF4	Intronic
9	133373474	133373974	2	B naive._.Control_EV08	2441	SURF4	Intronic
9	133374588	133375088	12	CD4 TCM._.COVID19_28205_0558	1327	SURF4	Promoter
9	133375260	133375760	5	CD14 Mono._.COVID19_55650_0067	655	SURF4	Promoter
9	133375985	133376485	18	CD4 TCM._.COVID19_55650_0083	68	SURF4	Promoter
9	133381864	133382364	8	CD8 TEM._.Control_HIP023	5746	STKLD1	Intronic
9	133382407	133382907	14	NK._.Control_HIP023	6289	STKLD1	Intronic
9	133382949	133383449	11	NK._.COVID19_28205_0555d0	6831	STKLD1	Intronic
9	133403808	133404308	12	CD8 TEM._.COVID19_28205_0559	10299	ADAMTS13	Intronic
9	133406749	133407249	18	CD4 TCM._.COVID19_55650_0066d7	7358	ADAMTS13	Exonic
9	133407897	133408397	2	CD8 TEM._.COVID19_28205_0564d0	6210	ADAMTS13	Intronic
9	133414169	133414669	2	CD4 TCM._.COVID19_28205_0556	60	ADAMTS13	Promoter
9	133416574	133417074	5	CD14 Mono._.Control_HIP015	1271	REXO4	Intronic
9	133417283	133417783	2	CD4 Naive._.COVID19_28205_0559	562	REXO4	Intronic
9	133418009	133418509	21	CD8 TEM._.COVID19_28205_0557	162	REXO4	Promoter
9	133418927	133419427	3	CD14 Mono._.Control_HIP023	1080	REXO4	Promoter
9	133420361	133420861	9	B intermediate._.COVID19_28205_0558	2514	REXO4	Intronic
9	133421587	133422087	10	CD8 TEM._.Other	3740	REXO4	Intronic
9	133428556	133429056	3	CD4 TCM._.COVID19_28205_0564d0	10709	REXO4	Intronic
9	133429151	133429651	3	B intermediate._.Other	11304	REXO4	Intronic
9	133430157	133430657	3	CD14 Mono._.COVID19_55650_0052	12310	REXO4	Intronic
9	133438149	133438649	2	B intermediate._.Control_HIP023	20302	REXO4	Intronic
9	133440828	133441328	9	B intermediate._.Control_HIP043	18886	CACFD1	Intronic
9	133442566	133443066	2	B intermediate._.Other	17148	CACFD1	Intronic
9	133451860	133452360	3	B naive._.Control_HIP043	7854	CACFD1	Intronic
9	133456425	133456925	2	CD14 Mono._.COVID19_28205_0556	3289	CACFD1	Exonic
9	133458531	133459031	15	CD14 Mono._.COVID19_55650_0086	1183	CACFD1	Promoter
9	133459451	133459951	21	CD8 TEM._.Other	263	CACFD1	Promoter
9	133460328	133460828	9	B intermediate._.Control_HIP043	612	CACFD1	Intronic
9	133460863	133461363	5	CD8 TEM._.COVID19_55650_0067	1147	CACFD1	Intronic
9	133461953	133462453	3	CD8 TEM._.Control_HIP002	2237	CACFD1	Exonic
9	133462523	133463023	4	CD14 Mono._.COVID19_28205_0556	2807	CACFD1	Intronic
9	133463065	133463565	2	B intermediate._.Control_HIP043	3349	CACFD1	Intronic
9	133465927	133466427	2	CD16 Mono._.Control_HIP015	6211	CACFD1	Intronic
9	133468354	133468854	3	CD16 Mono._.Control_HIP015	8638	CACFD1	Exonic
9	133469345	133469845	2	CD14 Mono._.COVID19_28205_0556	9541	SLC2A6	Exonic
9	133470464	133470964	8	CD16 Mono._.Control_HIP043	8422	SLC2A6	Exonic
9	133470974	133471474	4	CD16 Mono._.Control_HIP043	7912	SLC2A6	Exonic
9	133472663	133473163	5	CD16 Mono._.Control_HIP023	6223	SLC2A6	Intronic
9	133473460	133473960	2	CD4 TCM._.COVID19_28205_0556	5426	SLC2A6	Exonic
9	133474174	133474674	2	CD16 Mono._.Other	4712	SLC2A6	Intronic
9	133474895	133475395	2	CD16 Mono._.Other	3991	SLC2A6	Intronic
9	133475504	133476004	2	CD16 Mono._.COVID19_55650_0083	3382	SLC2A6	Intronic
9	133476474	133476974	20	CD14 Mono._.Control_EV08	2412	SLC2A6	Intronic
9	133477056	133477556	2	CD14 Mono._.Control_HIP002	1830	SLC2A6	Intronic
9	133477817	133478317	15	CD14 Mono._.Control_HIP023	1069	SLC2A6	Intronic
9	133478388	133478888	8	CD14 Mono._.COVID19_55650_0052	498	SLC2A6	Exonic
9	133478905	133479405	22	CD14 Mono._.Control_HIP002	17	SLC2A6	Promoter
9	133486246	133486746	15	CD4 TCM._.COVID19_55650_0067	7358	SLC2A6	Distal
9	133497654	133498154	2	CD8 TEM._.Other	18766	SLC2A6	Distal
9	133509095	133509595	6	CD4 Naive._.Control_HIP023	19266	MYMK	Distal
9	133527087	133527587	2	NK._.Control_EV08	1274	MYMK	Intronic
9	133532943	133533443	8	CD4 Naive._.COVID19_28205_0558	1028	ADAMTSL2	Intronic
9	133534495	133534995	4	CD4 TCM._.COVID19_55650_0066d7	2580	ADAMTSL2	Exonic
9	133539058	133539558	6	CD14 Mono._.COVID19_55650_0067	7143	ADAMTSL2	Intronic
9	133540245	133540745	13	CD14 Mono._.COVID19_55650_0086	8330	ADAMTSL2	Intronic
9	133558048	133558548	4	NK_CD56bright._.Control_HIP043	26133	ADAMTSL2	Intronic
9	133558763	133559263	3	NK_CD56bright._.Other	26848	ADAMTSL2	Intronic
9	133573884	133574384	2	CD8 TEM._.Control_HIP002	12062	FAM163B	Intronic
9	133577727	133578227	2	CD4 TCM._.COVID19_55650_0086	8219	FAM163B	Distal
9	133578347	133578847	2	CD4 TCM._.COVID19_28205_0558	7599	FAM163B	Exonic
9	133580032	133580532	2	B naive._.Control_EV08	5914	FAM163B	Intronic
9	133584982	133585482	3	B naive._.COVID19_55650_0067	964	FAM163B	Intronic
9	133585752	133586252	2	B naive._.COVID19_55650_0067	194	FAM163B	Exonic
9	133589370	133589870	2	NK._.Control_EV08	3422	FAM163B	Distal
9	133604167	133604667	2	CD4 TCM._.Control_EV08	18219	FAM163B	Distal
9	133609243	133609743	3	CD4 TCM._.COVID19_55650_0067	23295	FAM163B	Distal
9	133619769	133620269	6	CD4 Naive._.COVID19_28205_0559	16340	DBH	Distal
9	133641082	133641582	2	CD8 TEM._.Control_EV08	4971	DBH	Intronic
9	133656432	133656932	10	CD4 TCM._.Control_EV08	630	DBH-AS1	Intronic
9	133657303	133657803	3	CD4 Naive._.Control_HIP044	239	DBH-AS1	Promoter
9	133658639	133659139	4	CD4 TCM._.COVID19_28205_0564d0	1575	DBH-AS1	Promoter
9	133659520	133660020	2	CD4 TCM._.COVID19_28205_0556	2456	DBH-AS1	Distal
9	133677016	133677516	17	CD4 TCM._.Control_EV08	19952	DBH-AS1	Intronic
9	133677686	133678186	3	CD4 TCM._.Control_EV08	20622	DBH-AS1	Intronic
9	133682801	133683301	4	CD4 TCM._.Control_EV08	25737	DBH-AS1	Intronic
9	133683403	133683903	18	CD4 TCM._.Control_HIP044	26339	DBH-AS1	Intronic
9	133684069	133684569	8	CD4 TCM._.Control_EV08	27005	DBH-AS1	Intronic
9	133700524	133701024	5	CD4 Naive._.COVID19_28205_0559	39180	SARDH	Intronic
9	133701414	133701914	15	CD4 TCM._.Control_EV08	38290	SARDH	Intronic
9	133702425	133702925	18	CD4 TCM._.COVID19_55650_0067	37279	SARDH	Intronic
9	133703466	133703966	5	CD4 TCM._.COVID19_55650_0067	36238	SARDH	Intronic
9	133709253	133709753	13	CD4 TCM._.COVID19_55650_0067	30451	SARDH	Intronic
9	133714152	133714652	2	CD4 TCM._.Other	25552	SARDH	Intronic
9	133715693	133716193	3	CD4 TCM._.COVID19_55650_0083	24011	SARDH	Intronic
9	133726238	133726738	7	CD4 TCM._.COVID19_28205_0556	13466	SARDH	Intronic
9	133726891	133727391	2	pDC._.Rep1	12813	SARDH	Intronic
9	133733629	133734129	2	CD4 TCM._.Control_HIP044	6075	SARDH	Exonic
9	133734994	133735494	5	B intermediate._.Control_HIP043	4710	SARDH	Intronic
9	133735791	133736291	9	B intermediate._.COVID19_55650_0052	3913	SARDH	Intronic
9	133737174	133737674	2	B intermediate._.COVID19_55650_0066d7	2530	SARDH	Intronic
9	133738144	133738644	12	NK._.COVID19_55650_0086	1560	SARDH	Intronic
9	133739507	133740007	2	B naive._.Control_EV08	197	SARDH	Exonic
9	133740552	133741052	2	CD4 TCM._.COVID19_28205_0555d2	846	SARDH	Promoter
9	133742896	133743396	12	CD14 Mono._.COVID19_28205_0555d0	3190	SARDH	Distal
9	133782113	133782613	12	CD14 Mono._.COVID19_28205_0556	42407	SARDH	Intronic
9	133783222	133783722	2	B naive._.Control_EV08	43516	SARDH	Intronic
9	133784086	133784586	2	B naive._.COVID19_55650_0067	44380	SARDH	Exonic
9	133786310	133786810	10	B naive._.Control_HIP043	46604	SARDH	Intronic
9	133786880	133787380	7	CD14 Mono._.COVID19_55650_0066d7	47174	SARDH	Intronic
9	133787597	133788097	8	B intermediate._.Control_HIP043	47891	SARDH	Intronic
9	133788962	133789462	6	CD14 Mono._.COVID19_55650_0083	49256	SARDH	Intronic
9	133789928	133790428	7	CD14 Mono._.COVID19_28205_0555d0	50222	SARDH	Intronic
9	133792221	133792721	5	B intermediate._.COVID19_55650_0066d7	52515	SARDH	Intronic
9	133792946	133793446	22	CD14 Mono._.COVID19_28205_0556	53240	SARDH	Intronic
9	133793765	133794265	4	B intermediate._.Control_HIP043	54059	SARDH	Intronic
9	133797600	133798100	2	B naive._.Control_HIP023	57894	SARDH	Intronic
9	133798686	133799186	2	CD14 Mono._.COVID19_55650_0132d0	58980	SARDH	Intronic
9	133801484	133801984	2	CD16 Mono._.Control_HIP015	61778	SARDH	Intronic
9	133813299	133813799	2	B intermediate._.Control_HIP043	73593	SARDH	Intronic
9	133814163	133814663	9	B intermediate._.COVID19_55650_0052	74457	SARDH	Intronic
9	133817697	133818197	8	B intermediate._.COVID19_28205_0558	77991	SARDH	Intronic
9	133822084	133822584	5	B intermediate._.COVID19_28205_0556	82378	SARDH	Intronic
9	133822612	133823112	10	B intermediate._.Control_HIP044	82906	SARDH	Intronic
9	133823158	133823658	5	CD14 Mono._.COVID19_55650_0055	83452	SARDH	Intronic
9	133823685	133824185	10	B intermediate._.Control_HIP043	83979	SARDH	Intronic
9	133824447	133824947	2	B intermediate._.Control_HIP043	84741	SARDH	Intronic
9	133825767	133826267	5	CD14 Mono._.COVID19_55650_0052	86061	SARDH	Intronic
9	133830239	133830739	9	CD14 Mono._.COVID19_55650_0086	90533	SARDH	Intronic
9	133832346	133832846	2	NK._.Control_HIP023	92640	SARDH	Intronic
9	133833608	133834108	2	CD4 Naive._.Control_HIP023	93902	SARDH	Intronic
9	133839688	133840188	7	CD14 Mono._.COVID19_55650_0057	99982	SARDH	Intronic
9	133844276	133844776	18	CD14 Mono._.COVID19_55650_0132d0	104570	SARDH	Intronic
9	133844785	133845285	12	CD14 Mono._.Other	105079	SARDH	Intronic
9	133845295	133845795	22	CD14 Mono._.COVID19_28205_0555d0	105589	SARDH	Intronic
9	133845834	133846334	8	CD16 Mono._.Control_HIP043	106128	SARDH	Intronic
9	133855614	133856114	8	CD16 Mono._.Control_HIP043	115908	SARDH	Intronic
9	133856448	133856948	8	CD14 Mono._.COVID19_55650_0052	116742	SARDH	Intronic
9	133857801	133858301	3	CD14 Mono._.COVID19_55650_0055	118095	SARDH	Intronic
9	133861626	133862126	4	CD16 Mono._.Other	121920	SARDH	Intronic
9	133862705	133863205	7	CD16 Mono._.Control_HIP002	122999	SARDH	Intronic
9	133863434	133863934	2	CD16 Mono._.Other	123728	SARDH	Intronic
9	133869557	133870057	3	CD16 Mono._.Other	122796	VAV2	Intronic
9	133871728	133872228	2	CD16 Mono._.Control_HIP015	120625	VAV2	Intronic
9	133874754	133875254	2	CD4 TCM._.COVID19_28205_0558	117599	VAV2	Intronic
9	133905226	133905726	4	CD14 Mono._.Other	87127	VAV2	Intronic
9	133924747	133925247	2	CD14 Mono._.COVID19_55650_0055	67606	VAV2	Intronic
9	133928261	133928761	5	B intermediate._.Control_HIP043	64092	VAV2	Intronic
9	133945223	133945723	9	B intermediate._.COVID19_55650_0066d7	47130	VAV2	Intronic
9	133945810	133946310	4	B intermediate._.COVID19_55650_0067	46543	VAV2	Intronic
9	133946347	133946847	8	B intermediate._.COVID19_55650_0067	46006	VAV2	Intronic
9	133953429	133953929	2	CD4 TCM._.COVID19_28205_0558	38924	VAV2	Intronic
9	133954278	133954778	2	Plasmablast._.1	38075	VAV2	Intronic
9	133954800	133955300	7	B naive._.COVID19_55650_0067	37553	VAV2	Intronic
9	133955648	133956148	5	CD14 Mono._.COVID19_28205_0558	36705	VAV2	Intronic
9	133956198	133956698	2	B intermediate._.COVID19_55650_0066d7	36155	VAV2	Intronic
9	133956735	133957235	8	B intermediate._.COVID19_55650_0052	35618	VAV2	Intronic
9	133957507	133958007	4	B intermediate._.COVID19_55650_0066d7	34846	VAV2	Intronic
9	133958771	133959271	2	B intermediate._.Control_HIP043	33582	VAV2	Intronic
9	133960375	133960875	20	CD14 Mono._.Other	31978	VAV2	Intronic
9	133961381	133961881	6	B intermediate._.COVID19_28205_0558	30972	VAV2	Intronic
9	133962217	133962717	2	B naive._.Control_EV08	30136	VAV2	Intronic
9	133968245	133968745	7	B intermediate._.Other	24108	VAV2	Intronic
9	133971485	133971985	2	B intermediate._.Other	20868	VAV2	Intronic
9	133973329	133973829	4	B intermediate._.COVID19_55650_0067	19024	VAV2	Intronic
9	133974028	133974528	2	B intermediate._.COVID19_55650_0067	18325	VAV2	Intronic
9	133979563	133980063	8	B intermediate._.COVID19_55650_0066d7	12790	VAV2	Intronic
9	133987938	133988438	2	NK._.COVID19_55650_0086	4415	VAV2	Intronic
9	133989300	133989800	5	B intermediate._.COVID19_55650_0066d7	3053	VAV2	Intronic
9	133989965	133990465	4	B intermediate._.Other	2388	VAV2	Intronic
9	133990988	133991488	3	B intermediate._.Control_HIP045	1365	VAV2	Intronic
9	133991511	133992011	4	B intermediate._.COVID19_55650_0066d7	842	VAV2	Intronic
9	133992121	133992621	7	CD14 Mono._.COVID19_28205_0556	232	VAV2	Exonic
9	133992624	133993124	10	B intermediate._.COVID19_55650_0066d7	269	VAV2	Promoter
9	133993299	133993799	15	CD14 Mono._.COVID19_55650_0055	944	VAV2	Promoter
9	133994302	133994802	20	CD14 Mono._.COVID19_28205_0556	1947	VAV2	Promoter
9	133994847	133995347	2	NK._.COVID19_55650_0083	2492	VAV2	Distal
9	134024391	134024891	4	CD4 TCM._.COVID19_55650_0083	797	BRD3OS	Promoter
9	134025011	134025511	22	CD14 Mono._.Control_HIP015	177	BRD3OS	Promoter
9	134025657	134026157	19	CD8 TEM._.COVID19_55650_0066d7	467	BRD3OS	Exonic
9	134026176	134026676	5	CD16 Mono._.COVID19_55650_0083	986	BRD3OS	Exonic
9	134046079	134046579	2	NK._.Control_HIP002	7960	LOC100130548	Intronic
9	134058725	134059225	4	CD14 Mono._.COVID19_55650_0067	4684	LOC100130548	Intronic
9	134059395	134059895	2	CD16 Mono._.COVID19_55650_0083	5354	LOC100130548	Intronic
9	134059963	134060463	21	CD14 Mono._.COVID19_55650_0055	5922	LOC100130548	Intronic
9	134060558	134061058	3	B intermediate._.Other	6517	LOC100130548	Intronic
9	134061286	134061786	2	CD16 Mono._.COVID19_55650_0052	6998	BRD3	Intronic
9	134065701	134066201	19	NK._.COVID19_55650_0052	2583	BRD3	Intronic
9	134066610	134067110	7	CD4 TCM._.COVID19_55650_0083	1674	BRD3	Intronic
9	134067301	134067801	12	CD4 TCM._.COVID19_55650_0083	983	BRD3	Intronic
9	134067860	134068360	8	B naive._.Control_EV08	424	BRD3	Intronic
9	134068366	134068866	19	CD4 TCM._.COVID19_55650_0083	80	BRD3	Promoter
9	134069015	134069515	8	CD4 TCM._.COVID19_55650_0066d7	729	BRD3	Promoter
9	134099102	134099602	12	CD4 TCM._.COVID19_28205_0558	30816	BRD3	Distal
9	134122865	134123365	22	CD14 Mono._.Control_EV08	12249	WDR5	Distal
9	134123729	134124229	7	CD14 Mono._.COVID19_55650_0132d0	11385	WDR5	Distal
9	134132693	134133193	2	CD4 TCM._.Control_HIP023	2421	WDR5	Distal
9	134135165	134135665	16	CD4 TCM._.Control_EV08	49	WDR5	Promoter
9	134135738	134136238	10	B naive._.COVID19_55650_0052	622	WDR5	Intronic
9	134136644	134137144	9	CD4 TCM._.COVID19_55650_0083	1528	WDR5	Intronic
9	134145168	134145668	2	B naive._.Control_HIP015	10052	WDR5	Intronic
9	134146690	134147190	2	B naive._.Control_EV08	11574	WDR5	Intronic
9	134153851	134154351	2	NK._.Control_HIP023	10462	RNU6ATAC	Intronic
9	134162451	134162951	4	CD4 TCM._.Control_HIP023	1862	RNU6ATAC	Distal
9	134163031	134163531	14	CD4 TCM._.COVID19_28205_0564d0	1282	RNU6ATAC	Distal
9	134163643	134164143	20	CD8 TEM._.Other	670	RNU6ATAC	Distal
9	134164236	134164736	7	CD4 TCM._.COVID19_28205_0564d0	77	RNU6ATAC	Promoter
9	134185671	134186171	4	CD4 Naive._.COVID19_28205_0558	21356	RNU6ATAC	Distal
9	134186396	134186896	2	CD14 Mono._.COVID19_28205_0555d0	22081	RNU6ATAC	Distal
9	134187107	134187607	5	CD14 Mono._.Control_HIP015	22792	RNU6ATAC	Distal
9	134188746	134189246	2	CD8 TEM._.Control_HIP023	24431	RNU6ATAC	Distal
9	134190000	134190500	2	CD14 Mono._.COVID19_55650_0086	25685	RNU6ATAC	Distal
9	134195416	134195916	13	CD14 Mono._.COVID19_28205_0556	31101	RNU6ATAC	Distal
9	134215570	134216070	3	CD14 Mono._.Control_HIP015	51255	RNU6ATAC	Distal
9	134217723	134218223	2	CD14 Mono._.Control_HIP023	53408	RNU6ATAC	Distal
9	134225563	134226063	3	CD14 Mono._.COVID19_55650_0055	61248	RNU6ATAC	Distal
9	134226078	134226578	5	CD14 Mono._.COVID19_55650_0052	61763	RNU6ATAC	Distal
9	134232882	134233382	3	CD14 Mono._.Control_HIP002	68567	RNU6ATAC	Distal
9	134238384	134238884	2	CD16 Mono._.Control_HIP015	74069	RNU6ATAC	Distal
9	134240429	134240929	2	CD14 Mono._.COVID19_55650_0055	76114	RNU6ATAC	Distal
9	134243721	134244221	22	CD14 Mono._.COVID19_55650_0066d7	73126	RXRA	Distal
9	134244250	134244750	3	B naive._.COVID19_55650_0067	72597	RXRA	Distal
9	134245096	134245596	6	B naive._.Control_HIP023	71751	RXRA	Distal
9	134248151	134248651	4	B naive._.COVID19_55650_0067	68696	RXRA	Distal
9	134267201	134267701	2	CD14 Mono._.COVID19_55650_0066d7	49646	RXRA	Distal
9	134268421	134268921	19	CD14 Mono._.COVID19_55650_0132d0	48426	RXRA	Distal
9	134271588	134272088	4	B intermediate._.Control_HIP023	45259	RXRA	Distal
9	134272140	134272640	3	B intermediate._.Control_HIP044	44707	RXRA	Distal
9	134276324	134276824	7	CD16 Mono._.Control_HIP043	40523	RXRA	Distal
9	134279273	134279773	2	CD4 TCM._.COVID19_28205_0555d2	37574	RXRA	Distal
9	134283215	134283715	2	CD14 Mono._.COVID19_55650_0055	33632	RXRA	Distal
9	134283807	134284307	2	CD4 TCM._.Other	33040	RXRA	Distal
9	134287019	134287519	4	CD14 Mono._.Control_HIP015	29828	RXRA	Distal
9	134293543	134294043	2	CD16 Mono._.Other	23304	RXRA	Distal
9	134294135	134294635	3	CD14 Mono._.COVID19_55650_0083	22712	RXRA	Distal
9	134296136	134296636	3	CD8 TEM._.COVID19_55650_0132d0	20711	RXRA	Distal
9	134296675	134297175	2	NK_CD56bright._.Control_HIP043	20172	RXRA	Distal
9	134301695	134302195	4	NK_CD56bright._.Control_HIP044	15152	RXRA	Distal
9	134302722	134303222	2	CD8 TEM._.Control_EV08	14125	RXRA	Distal
9	134305752	134306252	3	NK._.Control_HIP023	11095	RXRA	Distal
9	134313657	134314157	2	NK._.Control_EV08	3190	RXRA	Distal
9	134315395	134315895	2	CD4 TCM._.COVID19_28205_0556	1452	RXRA	Promoter
9	134316237	134316737	2	CD8 TEM._.Control_HIP023	610	RXRA	Promoter
9	134316835	134317335	3	CD8 TEM._.Control_HIP023	12	RXRA	Promoter
9	134317692	134318192	2	NK._.Control_HIP023	843	RXRA	Intronic
9	134320261	134320761	2	CD8 TEM._.COVID19_55650_0132d0	3412	RXRA	Intronic
9	134321467	134321967	2	CD8 TEM._.COVID19_55650_0132d0	4618	RXRA	Intronic
9	134322023	134322523	2	CD8 TEM._.Control_HIP043	5174	RXRA	Intronic
9	134322619	134323119	5	CD8 TEM._.Control_HIP023	5770	RXRA	Intronic
9	134324228	134324728	16	CD14 Mono._.COVID19_55650_0067	7379	RXRA	Intronic
9	134325256	134325756	8	CD4 TCM._.COVID19_55650_0083	8407	RXRA	Intronic
9	134325819	134326319	22	CD14 Mono._.COVID19_55650_0132d0	8970	RXRA	Intronic
9	134326846	134327346	14	CD14 Mono._.COVID19_55650_0055	9997	RXRA	Intronic
9	134327457	134327957	2	B naive._.Control_EV08	10608	RXRA	Intronic
9	134327963	134328463	3	CD4 TCM._.COVID19_55650_0066d7	11114	RXRA	Intronic
9	134329865	134330365	7	CD14 Mono._.COVID19_55650_0086	13016	RXRA	Intronic
9	134334393	134334893	2	CD8 TEM._.COVID19_28205_0557	17544	RXRA	Intronic
9	134334940	134335440	3	CD14 Mono._.COVID19_55650_0066d7	18091	RXRA	Intronic
9	134335556	134336056	2	CD4 Naive._.COVID19_28205_0559	18707	RXRA	Intronic
9	134339113	134339613	2	CD14 Mono._.Control_HIP045	22264	RXRA	Intronic
9	134340701	134341201	18	CD14 Mono._.COVID19_28205_0558	23852	RXRA	Intronic
9	134341262	134341762	2	cDC2._.Rep1	24413	RXRA	Intronic
9	134342662	134343162	2	NK_CD56bright._.Control_HIP043	25813	RXRA	Intronic
9	134343565	134344065	4	CD16 Mono._.COVID19_55650_0083	26716	RXRA	Intronic
9	134344132	134344632	21	CD14 Mono._.COVID19_55650_0083	27283	RXRA	Intronic
9	134344747	134345247	2	CD4 TCM._.Other	27898	RXRA	Intronic
9	134345975	134346475	7	CD14 Mono._.Control_HIP015	29126	RXRA	Intronic
9	134348231	134348731	2	CD14 Mono._.COVID19_28205_0556	30929	MIR4669	Intronic
9	134354206	134354706	2	CD4 Naive._.Control_HIP044	24954	MIR4669	Intronic
9	134358786	134359286	3	CD14 Mono._.Control_EV08	20374	MIR4669	Intronic
9	134359494	134359994	13	CD14 Mono._.COVID19_55650_0083	19666	MIR4669	Intronic
9	134360061	134360561	17	CD14 Mono._.Control_HIP023	19099	MIR4669	Intronic
9	134361188	134361688	2	CD4 TCM._.COVID19_28205_0555d2	17972	MIR4669	Intronic
9	134365315	134365815	4	CD14 Mono._.Control_HIP043	13845	MIR4669	Intronic
9	134366158	134366658	20	CD14 Mono._.COVID19_55650_0066d7	13002	MIR4669	Intronic
9	134366711	134367211	3	CD14 Mono._.COVID19_55650_0066d7	12449	MIR4669	Intronic
9	134367253	134367753	2	CD16 Mono._.COVID19_55650_0083	11907	MIR4669	Intronic
9	134368539	134369039	4	CD14 Mono._.COVID19_28205_0564d0	10621	MIR4669	Intronic
9	134369762	134370262	7	CD14 Mono._.COVID19_55650_0086	9398	MIR4669	Intronic
9	134370993	134371493	5	CD14 Mono._.COVID19_55650_0086	8167	MIR4669	Intronic
9	134371725	134372225	22	CD14 Mono._.COVID19_55650_0132d0	7435	MIR4669	Exonic
9	134372775	134373275	22	CD14 Mono._.COVID19_28205_0564d0	6385	MIR4669	Intronic
9	134373301	134373801	7	NK._.COVID19_55650_0066d7	5859	MIR4669	Intronic
9	134374487	134374987	20	CD14 Mono._.COVID19_28205_0555d0	4673	MIR4669	Intronic
9	134375004	134375504	12	CD14 Mono._.COVID19_55650_0066d7	4156	MIR4669	Intronic
9	134375643	134376143	6	CD16 Mono._.Control_HIP043	3517	MIR4669	Intronic
9	134377352	134377852	3	CD16 Mono._.Other	1808	MIR4669	Promoter
9	134378334	134378834	8	CD14 Mono._.COVID19_28205_0556	826	MIR4669	Promoter
9	134379821	134380321	2	CD14 Mono._.COVID19_28205_0556	659	MIR4669	Intronic
9	134380876	134381376	7	CD16 Mono._.Other	1714	MIR4669	Intronic
9	134381462	134381962	10	CD14 Mono._.Control_HIP045	2300	MIR4669	Intronic
9	134382001	134382501	4	NK_CD56bright._.Control_HIP043	2839	MIR4669	Intronic
9	134382581	134383081	5	NK._.COVID19_55650_0083	3419	MIR4669	Intronic
9	134383316	134383816	2	NK._.COVID19_55650_0066d7	4154	MIR4669	Intronic
9	134384734	134385234	10	CD14 Mono._.Control_HIP015	5572	MIR4669	Intronic
9	134385730	134386230	5	CD16 Mono._.COVID19_55650_0083	6568	MIR4669	Intronic
9	134386887	134387387	2	CD4 TCM._.COVID19_28205_0558	7725	MIR4669	Intronic
9	134388961	134389461	3	CD8 TEM._.COVID19_55650_0132d0	9799	MIR4669	Intronic
9	134389704	134390204	2	CD8 TEM._.COVID19_55650_0066d0	10542	MIR4669	Intronic
9	134390427	134390927	6	CD16 Mono._.Control_HIP015	11265	MIR4669	Intronic
9	134391203	134391703	15	NK._.COVID19_55650_0083	12041	MIR4669	Intronic
9	134391782	134392282	18	CD4 TCM._.Control_HIP043	12620	MIR4669	Intronic
9	134392809	134393309	3	CD4 TCM._.COVID19_28205_0555d2	13647	MIR4669	Intronic
9	134393468	134393968	17	CD8 TEM._.COVID19_55650_0066d7	14306	MIR4669	Intronic
9	134393978	134394478	12	CD4 TCM._.Control_EV08	14816	MIR4669	Intronic
9	134394986	134395486	4	CD14 Mono._.COVID19_28205_0556	15824	MIR4669	Intronic
9	134395533	134396033	4	CD8 TEM._.Control_HIP023	16371	MIR4669	Intronic
9	134396084	134396584	19	CD14 Mono._.COVID19_55650_0067	16922	MIR4669	Intronic
9	134396759	134397259	11	CD4 TCM._.COVID19_28205_0558	17597	MIR4669	Intronic
9	134397349	134397849	2	CD8 TEM._.Control_HIP023	18187	MIR4669	Intronic
9	134399369	134399869	10	CD14 Mono._.COVID19_28205_0555d0	20207	MIR4669	Intronic
9	134400669	134401169	2	CD4 TCM._.COVID19_28205_0564d0	21507	MIR4669	Intronic
9	134401427	134401927	2	CD8 TEM._.COVID19_55650_0132d0	22265	MIR4669	Exonic
9	134402462	134402962	2	CD14 Mono._.COVID19_28205_0564d0	23300	MIR4669	Exonic
9	134403415	134403915	8	CD14 Mono._.Control_HIP043	24253	MIR4669	Exonic
9	134403936	134404436	18	CD14 Mono._.COVID19_55650_0066d7	24774	MIR4669	Exonic
9	134404467	134404967	3	CD8 TEM._.COVID19_55650_0066d0	25305	MIR4669	Exonic
9	134405440	134405940	18	CD14 Mono._.COVID19_55650_0052	26278	MIR4669	Exonic
9	134406605	134407105	8	CD8 TEM._.COVID19_55650_0066d7	27443	MIR4669	Intronic
9	134407187	134407687	22	CD14 Mono._.Control_EV08	28025	MIR4669	Intronic
9	134407696	134408196	5	CD14 Mono._.Control_HIP002	28534	MIR4669	Intronic
9	134408341	134408841	7	CD16 Mono._.Other	29179	MIR4669	Intronic
9	134409295	134409795	21	CD14 Mono._.Control_HIP023	30133	MIR4669	Intronic
9	134409818	134410318	19	CD14 Mono._.COVID19_55650_0083	30656	MIR4669	Intronic
9	134413045	134413545	9	NK._.Control_HIP023	33883	MIR4669	Intronic
9	134419662	134420162	5	CD14 Mono._.COVID19_28205_0558	40500	MIR4669	Intronic
9	134429413	134429913	2	CD8 TEM._.COVID19_55650_0132d0	50251	MIR4669	Intronic
9	134432234	134432734	2	CD14 Mono._.COVID19_28205_0558	53072	MIR4669	Intronic
9	134435374	134435874	2	CD16 Mono._.Control_HIP002	56212	MIR4669	Intronic
9	134439952	134440452	6	CD14 Mono._.Control_EV08	60790	MIR4669	Exonic
9	134440456	134440956	4	CD14 Mono._.COVID19_55650_0132d0	61294	MIR4669	Distal
9	134442475	134442975	2	CD4 TCM._.COVID19_28205_0558	63313	MIR4669	Distal
9	134443311	134443811	17	CD4 TCM._.Control_EV08	64149	MIR4669	Distal
9	134443850	134444350	2	CD4 TCM._.COVID19_28205_0558	64688	MIR4669	Distal
9	134448988	134449488	5	CD14 Mono._.Control_HIP023	69826	MIR4669	Distal
9	134449495	134449995	8	CD16 Mono._.Control_HIP044	70333	MIR4669	Distal
9	134455147	134455647	2	CD8 TEM._.COVID19_28205_0564d0	75985	MIR4669	Distal
9	134455837	134456337	8	CD16 Mono._.COVID19_55650_0083	76675	MIR4669	Distal
9	134456377	134456877	21	CD14 Mono._.COVID19_55650_0067	77215	MIR4669	Distal
9	134458553	134459053	3	CD14 Mono._.COVID19_55650_0066d7	79391	MIR4669	Distal
9	134459179	134459679	22	CD14 Mono._.COVID19_55650_0067	80017	MIR4669	Distal
9	134467079	134467579	6	CD14 Mono._.COVID19_55650_0067	87917	MIR4669	Distal
9	134467751	134468251	3	CD14 Mono._.COVID19_55650_0067	88589	MIR4669	Distal
9	134471803	134472303	3	CD14 Mono._.COVID19_28205_0556	92641	MIR4669	Distal
9	134474926	134475426	10	B naive._.Control_HIP015	95764	MIR4669	Distal
9	134475561	134476061	3	B naive._.Control_EV08	96399	MIR4669	Distal
9	134476219	134476719	7	CD14 Mono._.Control_EV08	97057	MIR4669	Distal
9	134484310	134484810	5	CD14 Mono._.COVID19_28205_0555d0	105148	MIR4669	Distal
9	134485471	134485971	2	B naive._.COVID19_55650_0067	106309	MIR4669	Distal
9	134491186	134491686	3	CD14 Mono._.Control_HIP015	112024	MIR4669	Distal
9	134493466	134493966	2	pDC._.Rep1	114304	MIR4669	Distal
9	134493979	134494479	2	B naive._.Control_HIP015	114817	MIR4669	Distal
9	134540717	134541217	2	CD14 Mono._.COVID19_55650_0055	100806	COL5A1	Distal
9	134551989	134552489	2	cDC2._.Rep2	89534	COL5A1	Distal
9	134569975	134570475	3	B naive._.Control_HIP023	71548	COL5A1	Distal
9	134641373	134641873	5	CD4 TCM._.COVID19_55650_0066d7	150	COL5A1	Promoter
9	134648964	134649464	2	CD14 Mono._.COVID19_55650_0055	7439	COL5A1	Intronic
9	134666667	134667167	8	CD14 Mono._.COVID19_28205_0556	25142	COL5A1	Intronic
9	134684905	134685405	2	CD4 TCM._.Control_HIP015	43380	COL5A1	Intronic
9	134689346	134689846	2	CD4 TCM._.COVID19_55650_0083	47821	COL5A1	Intronic
9	134698446	134698946	7	CD14 Mono._.Control_HIP002	56921	COL5A1	Intronic
9	134725473	134725973	4	CD16 Mono._.Control_HIP015	83948	COL5A1	Intronic
9	134731618	134732118	2	CD8 TEM._.COVID19_28205_0557	90093	COL5A1	Intronic
9	134771244	134771744	2	B naive._.Control_EV08	77874	MIR3689C	Intronic
9	134847806	134848306	2	B naive._.Control_HIP044	1312	MIR3689C	Distal
9	134851007	134851507	4	NK._.COVID19_28205_0558	449	MIR3689F	Promoter
9	134875316	134875816	6	CD14 Mono._.COVID19_28205_0555d0	5245	FCN2	Distal
9	134887639	134888139	4	CD14 Mono._.Control_HIP015	7076	FCN2	Distal
9	134891112	134891612	10	CD14 Mono._.Control_HIP015	10549	FCN2	Distal
9	134909923	134910423	2	pDC._.Rep1	7789	FCN1	Intronic
9	134912535	134913035	2	CD14 Mono._.COVID19_28205_0556	5177	FCN1	Intronic
9	134915990	134916490	4	CD14 Mono._.COVID19_55650_0067	1722	FCN1	Intronic
9	134917649	134918149	3	CD16 Mono._.COVID19_55650_0052	63	FCN1	Promoter
9	134919224	134919724	20	CD14 Mono._.COVID19_55650_0052	1510	FCN1	Promoter
9	134922348	134922848	22	CD14 Mono._.COVID19_28205_0558	4634	FCN1	Distal
9	134922851	134923351	8	CD14 Mono._.Control_HIP045	5137	FCN1	Distal
9	134924936	134925436	8	CD16 Mono._.COVID19_55650_0083	7222	FCN1	Distal
9	134925829	134926329	2	CD14 Mono._.Control_HIP015	8115	FCN1	Distal
9	134926371	134926871	4	CD14 Mono._.Control_EV08	8657	FCN1	Distal
9	134929129	134929629	8	CD16 Mono._.Control_HIP023	11415	FCN1	Distal
9	134930337	134930837	6	B naive._.Control_HIP043	12623	FCN1	Distal
9	134932451	134932951	3	CD16 Mono._.COVID19_55650_0083	14737	FCN1	Distal
9	134933398	134933898	2	B naive._.Control_HIP023	15684	FCN1	Distal
9	134934656	134935156	3	CD14 Mono._.COVID19_55650_0083	16942	FCN1	Distal
9	134936751	134937251	20	CD14 Mono._.COVID19_55650_0055	19037	FCN1	Distal
9	134937662	134938162	6	CD14 Mono._.COVID19_55650_0132d0	19948	FCN1	Distal
9	134940080	134940580	2	B naive._.Control_EV08	22366	FCN1	Distal
9	134965366	134965866	6	CD14 Mono._.COVID19_55650_0067	47652	FCN1	Distal
9	134983026	134983526	4	CD14 Mono._.COVID19_28205_0556	65312	FCN1	Distal
9	135053115	135053615	5	CD14 Mono._.Control_HIP023	21877	OLFM1	Distal
9	135087312	135087812	2	CD14 Mono._.COVID19_55650_0055	12318	OLFM1	Intronic
9	135108753	135109253	2	NK_CD56bright._.Control_HIP044	33759	OLFM1	Intronic
9	135173196	135173696	2	B naive._.Control_HIP044	98202	OLFM1	Distal
9	135342334	135342834	2	CD14 Mono._.COVID19_28205_0556	664	C9orf62	Promoter
9	135381501	135382001	2	B naive._.Control_HIP044	38501	C9orf62	Distal
9	135399149	135399649	2	CD8 TEM._.COVID19_28205_0557	56149	C9orf62	Distal
9	135412492	135412992	6	CD4 TCM._.COVID19_55650_0067	66336	PPP1R26	Distal
9	135448884	135449384	2	CD14 Mono._.COVID19_28205_0556	29944	PPP1R26	Distal
9	135468805	135469305	2	CD4 TCM._.COVID19_28205_0558	10023	PPP1R26	Intronic
9	135471821	135472321	2	NK._.COVID19_28205_0555d0	7007	PPP1R26	Intronic
9	135474904	135475404	2	CD14 Mono._.COVID19_28205_0558	3924	PPP1R26	Intronic
9	135478314	135478814	4	NK._.COVID19_28205_0555d0	514	PPP1R26	Promoter
9	135478822	135479322	10	CD14 Mono._.Control_HIP023	6	PPP1R26	Promoter
9	135480155	135480655	8	CD14 Mono._.COVID19_55650_0052	371	PPP1R26-AS1	Intronic
9	135480850	135481350	4	CD4 TCM._.Control_EV08	322	PPP1R26-AS1	Promoter
9	135499107	135499607	6	CD8 TEM._.Control_EV08	626	MRPS2	Promoter
9	135499637	135500137	19	CD14 Mono._.COVID19_28205_0555d2	96	MRPS2	Promoter
9	135500380	135500880	21	CD14 Mono._.COVID19_28205_0558	645	MRPS2	Exonic
9	135501011	135501511	12	CD14 Mono._.COVID19_55650_0083	472	C9orf116	Exonic
9	135504566	135505066	6	NK._.COVID19_55650_0083	1630	LOC101928525	Intronic
9	135511384	135511884	10	CD14 Mono._.COVID19_55650_0067	5186	LOC101928525	Distal
9	135529033	135529533	2	CD8 TEM._.COVID19_55650_0066d7	7844	LCN1	Distal
9	135551053	135551553	2	pDC._.Rep2	5163	OBP2A	Distal
9	135552844	135553344	2	CD8 TEM._.COVID19_28205_0557	6954	OBP2A	Distal
9	135560951	135561451	3	CD14 Mono._.COVID19_28205_0556	554	PAEP	Promoter
9	135602675	135603175	12	CD14 Mono._.COVID19_28205_0556	27989	LINC01502	Distal
9	135603808	135604308	2	CD4 TCM._.COVID19_28205_0558	29122	LINC01502	Distal
9	135701415	135701915	3	CD4 Naive._.Control_HIP044	519	KCNT1	Promoter
9	135766252	135766752	2	CD4 TCM._.COVID19_28205_0564d0	64316	KCNT1	Intronic
9	135770104	135770604	3	CD8 TEM._.Control_HIP002	68168	KCNT1	Exonic
9	135773694	135774194	4	NK._.COVID19_28205_0556	71758	KCNT1	Intronic
9	135776816	135777316	17	CD8 TEM._.COVID19_55650_0083	74880	KCNT1	Intronic
9	135798043	135798543	2	CD4 TCM._.COVID19_28205_0556	96107	KCNT1	Distal
9	135807360	135807860	2	NK._.Control_HIP045	99617	CAMSAP1	Distal
9	135818146	135818646	2	CD14 Mono._.COVID19_55650_0055	88831	CAMSAP1	Intronic
9	135834238	135834738	3	CD14 Mono._.COVID19_28205_0555d0	72739	CAMSAP1	Intronic
9	135864383	135864883	12	CD14 Mono._.COVID19_28205_0556	42594	CAMSAP1	Intronic
9	135883342	135883842	8	CD16 Mono._.Other	23635	CAMSAP1	Intronic
9	135884217	135884717	2	CD16 Mono._.COVID19_55650_0083	22760	CAMSAP1	Intronic
9	135885012	135885512	8	CD14 Mono._.COVID19_55650_0083	21965	CAMSAP1	Intronic
9	135885713	135886213	4	CD4 TCM._.COVID19_28205_0558	21264	CAMSAP1	Intronic
9	135886449	135886949	3	CD14 Mono._.COVID19_55650_0057	20528	CAMSAP1	Intronic
9	135887007	135887507	6	CD14 Mono._.COVID19_28205_0558	19970	CAMSAP1	Intronic
9	135887549	135888049	8	CD16 Mono._.Control_HIP002	19428	CAMSAP1	Intronic
9	135888252	135888752	2	CD16 Mono._.Control_HIP002	18725	CAMSAP1	Intronic
9	135888928	135889428	5	NK._.Control_HIP023	18049	CAMSAP1	Intronic
9	135896045	135896545	4	CD16 Mono._.Control_HIP002	10932	CAMSAP1	Intronic
9	135898893	135899393	3	CD8 TEM._.COVID19_55650_0083	8084	CAMSAP1	Intronic
9	135899867	135900367	2	CD16 Mono._.COVID19_55650_0083	7110	CAMSAP1	Intronic
9	135902917	135903417	2	CD16 Mono._.Control_HIP015	4060	CAMSAP1	Intronic
9	135904952	135905452	16	CD14 Mono._.COVID19_55650_0067	2025	CAMSAP1	Intronic
9	135905879	135906379	15	CD14 Mono._.COVID19_55650_0067	1098	CAMSAP1	Intronic
9	135906418	135906918	6	NK._.COVID19_28205_0555d0	559	CAMSAP1	Intronic
9	135907499	135907999	21	CD8 TEM._.COVID19_55650_0132d0	520	CAMSAP1	Promoter
9	135908044	135908544	6	CD4 TCM._.COVID19_55650_0086	1065	CAMSAP1	Promoter
9	135908821	135909321	3	CD14 Mono._.Control_EV08	1842	CAMSAP1	Promoter
9	135909532	135910032	3	CD16 Mono._.Other	2553	CAMSAP1	Distal
9	135910179	135910679	6	CD16 Mono._.COVID19_55650_0083	3200	CAMSAP1	Distal
9	135912004	135912504	2	CD16 Mono._.Other	5025	CAMSAP1	Distal
9	135917005	135917505	6	B intermediate._.COVID19_55650_0052	10026	CAMSAP1	Distal
9	135924859	135925359	2	NK._.Control_HIP023	17880	CAMSAP1	Distal
9	135926853	135927353	22	CD14 Mono._.COVID19_28205_0564d0	19874	CAMSAP1	Distal
9	135939192	135939692	20	CD8 TEM._.COVID19_55650_0066d7	21937	UBAC1	Intronic
9	135939746	135940246	4	CD8 TEM._.COVID19_55650_0066d7	21383	UBAC1	Intronic
9	135958452	135958952	13	CD14 Mono._.COVID19_55650_0066d7	2677	UBAC1	Intronic
9	135959519	135960019	2	CD8 TEM._.COVID19_55650_0066d7	1610	UBAC1	Intronic
9	135960251	135960751	11	CD14 Mono._.COVID19_55650_0132d0	878	UBAC1	Intronic
9	135961182	135961682	8	CD16 Mono._.COVID19_55650_0083	51	UBAC1	Promoter
9	135962303	135962803	5	CD16 Mono._.Other	1172	UBAC1	Promoter
9	135964046	135964546	2	CD4 Naive._.Control_HIP044	2915	UBAC1	Distal
9	135967482	135967982	17	CD4 TCM._.COVID19_55650_0066d7	6351	UBAC1	Distal
9	135969246	135969746	20	CD14 Mono._.COVID19_55650_0066d7	8115	UBAC1	Distal
9	135969810	135970310	2	CD14 Mono._.COVID19_28205_0556	8679	UBAC1	Distal
9	135971879	135972379	9	CD4 TCM._.COVID19_28205_0556	10748	UBAC1	Distal
9	135973232	135973732	15	CD14 Mono._.COVID19_55650_0055	12101	UBAC1	Distal
9	135978907	135979407	14	CD4 TCM._.Control_EV08	17776	UBAC1	Distal
9	135979448	135979948	12	CD4 TCM._.COVID19_55650_0066d0	18317	UBAC1	Distal
9	135989307	135989807	4	CD14 Mono._.Control_HIP002	28176	UBAC1	Distal
9	135989809	135990309	8	CD14 Mono._.Control_HIP023	28678	UBAC1	Distal
9	135990545	135991045	9	CD4 Naive._.Other	29414	UBAC1	Distal
9	135991862	135992362	3	NK._.COVID19_55650_0086	30731	UBAC1	Distal
9	135992605	135993105	20	CD14 Mono._.Control_HIP015	31474	UBAC1	Distal
9	135993157	135993657	3	NK._.COVID19_28205_0559	32026	UBAC1	Distal
9	135994754	135995254	6	CD14 Mono._.COVID19_55650_0067	33623	UBAC1	Distal
9	135997571	135998071	2	CD14 Mono._.COVID19_28205_0555d0	36440	UBAC1	Distal
9	136002867	136003367	2	CD14 Mono._.Control_HIP002	41736	UBAC1	Distal
9	136004018	136004518	3	CD14 Mono._.COVID19_28205_0557	42887	UBAC1	Distal
9	136013130	136013630	2	CD14 Mono._.COVID19_55650_0055	51999	UBAC1	Intronic
9	136028045	136028545	2	CD16 Mono._.Other	66914	UBAC1	Intronic
9	136032342	136032842	2	CD14 Mono._.COVID19_28205_0556	62692	NACC2	Intronic
9	136037988	136038488	4	CD14 Mono._.COVID19_55650_0066d7	57046	NACC2	Intronic
9	136043505	136044005	8	CD16 Mono._.COVID19_55650_0083	51529	NACC2	Intronic
9	136044646	136045146	3	CD16 Mono._.Control_HIP002	50388	NACC2	Intronic
9	136045170	136045670	9	CD14 Mono._.COVID19_28205_0555d0	49864	NACC2	Intronic
9	136046020	136046520	8	CD16 Mono._.COVID19_55650_0083	49014	NACC2	Intronic
9	136046673	136047173	4	CD14 Mono._.Control_EV08	48361	NACC2	Intronic
9	136047605	136048105	2	CD16 Mono._.Control_HIP015	47429	NACC2	Intronic
9	136049047	136049547	17	CD14 Mono._.COVID19_55650_0086	45987	NACC2	Intronic
9	136050824	136051324	8	CD14 Mono._.COVID19_55650_0066d7	44210	NACC2	Intronic
9	136051409	136051909	5	CD14 Mono._.COVID19_55650_0083	43625	NACC2	Intronic
9	136051945	136052445	21	CD14 Mono._.COVID19_55650_0066d7	43089	NACC2	Intronic
9	136053757	136054257	9	NK._.COVID19_28205_0559	41277	NACC2	Intronic
9	136055532	136056032	17	CD14 Mono._.COVID19_28205_0556	39502	NACC2	Intronic
9	136059956	136060456	17	CD14 Mono._.COVID19_28205_0555d0	35078	NACC2	Intronic
9	136065618	136066118	3	CD14 Mono._.COVID19_55650_0086	29416	NACC2	Intronic
9	136067087	136067587	22	CD14 Mono._.COVID19_28205_0555d0	27947	NACC2	Intronic
9	136068284	136068784	15	CD14 Mono._.COVID19_55650_0052	26750	NACC2	Intronic
9	136075847	136076347	22	CD14 Mono._.COVID19_55650_0067	19187	NACC2	Intronic
9	136077376	136077876	5	CD16 Mono._.Other	17658	NACC2	Intronic
9	136079284	136079784	8	CD14 Mono._.Control_HIP002	15750	NACC2	Intronic
9	136079966	136080466	9	CD14 Mono._.COVID19_55650_0086	15068	NACC2	Intronic
9	136081688	136082188	2	CD14 Mono._.Control_HIP015	13346	NACC2	Intronic
9	136083734	136084234	3	CD16 Mono._.Control_HIP043	11300	NACC2	Intronic
9	136088757	136089257	12	CD8 TEM._.COVID19_28205_0564d0	6277	NACC2	Intronic
9	136089588	136090088	7	CD8 TEM._.COVID19_55650_0066d0	5446	NACC2	Intronic
9	136090128	136090628	5	CD14 Mono._.COVID19_28205_0556	4906	NACC2	Intronic
9	136092159	136092659	2	CD8 TEM._.COVID19_55650_0066d0	2875	NACC2	Intronic
9	136092736	136093236	3	CD14 Mono._.Control_HIP015	2298	NACC2	Intronic
9	136093990	136094490	18	NK._.Control_EV08	1044	NACC2	Intronic
9	136094492	136094992	8	CD14 Mono._.COVID19_55650_0055	542	NACC2	Intronic
9	136094993	136095493	10	CD14 Mono._.COVID19_28205_0564d0	41	NACC2	Promoter
9	136095706	136096206	10	CD14 Mono._.Control_EV08	670	NACC2	Promoter
9	136096388	136096888	2	CD8 TEM._.COVID19_55650_0066d0	1352	NACC2	Promoter
9	136098841	136099341	15	NK._.Control_HIP023	3805	NACC2	Distal
9	136103588	136104088	2	CD14 Mono._.COVID19_28205_0556	8552	NACC2	Distal
9	136105020	136105520	2	CD14 Mono._.COVID19_28205_0556	9984	NACC2	Distal
9	136105601	136106101	2	CD16 Mono._.Other	10565	NACC2	Distal
9	136106364	136106864	9	B intermediate._.COVID19_55650_0052	11328	NACC2	Distal
9	136106998	136107498	16	NK._.Control_HIP023	11614	TMEM250	Distal
9	136107506	136108006	2	B intermediate._.Control_HIP023	11106	TMEM250	Distal
9	136108111	136108611	6	CD8 TEM._.COVID19_28205_0564d0	10501	TMEM250	Distal
9	136108995	136109495	4	CD14 Mono._.COVID19_55650_0055	9617	TMEM250	Distal
9	136109600	136110100	20	CD14 Mono._.COVID19_55650_0067	9012	TMEM250	Distal
9	136110113	136110613	5	B intermediate._.COVID19_55650_0066d7	8499	TMEM250	Distal
9	136110630	136111130	14	CD8 TEM._.Other	7982	TMEM250	Distal
9	136113285	136113785	8	CD4 Naive._.Control_HIP044	5327	TMEM250	Distal
9	136117461	136117961	9	NK._.COVID19_55650_0067	1151	TMEM250	Intronic
9	136118149	136118649	9	B intermediate._.COVID19_55650_0066d7	463	TMEM250	Exonic
9	136118650	136119150	19	NK._.COVID19_55650_0083	36	TMEM250	Promoter
9	136119156	136119656	10	NK._.Control_EV08	542	TMEM250	Promoter
9	136122840	136123340	20	CD14 Mono._.COVID19_55650_0055	4226	TMEM250	Distal
9	136133108	136133608	3	CD14 Mono._.Control_HIP015	14494	TMEM250	Distal
9	136135907	136136407	2	CD8 TEM._.Control_HIP002	17293	TMEM250	Distal
9	136138588	136139088	2	CD8 TEM._.Control_HIP045	19974	TMEM250	Distal
9	136170196	136170696	7	B intermediate._.Control_HIP045	34662	LHX3	Distal
9	136196669	136197169	2	B naive._.Control_HIP023	8189	LHX3	Exonic
9	136197608	136198108	2	CD4 TCM._.COVID19_55650_0083	7250	LHX3	Intronic
9	136203511	136204011	2	B intermediate._.COVID19_28205_0558	1347	LHX3	Intronic
9	136204882	136205382	2	CD4 TCM._.COVID19_55650_0067	22	LHX3	Promoter
9	136206904	136207404	6	NK._.Control_HIP002	2044	LHX3	Exonic
9	136220235	136220735	7	CD4 TCM._.Control_HIP023	15375	LHX3	Intronic
9	136222765	136223265	2	CD4 TCM._.COVID19_28205_0558	17905	LHX3	Intronic
9	136225217	136225717	10	CD8 TEM._.COVID19_28205_0557	20357	LHX3	Intronic
9	136225737	136226237	10	B intermediate._.Control_HIP043	19853	QSOX2	Intronic
9	136228010	136228510	3	CD14 Mono._.COVID19_55650_0132d0	17580	QSOX2	Intronic
9	136231864	136232364	17	CD14 Mono._.Control_HIP015	13726	QSOX2	Intronic
9	136237836	136238336	2	CD14 Mono._.COVID19_55650_0067	7754	QSOX2	Intronic
9	136238357	136238857	4	B naive._.COVID19_55650_0132d0	7233	QSOX2	Intronic
9	136239860	136240360	10	B naive._.Control_HIP023	5730	QSOX2	Intronic
9	136241962	136242462	2	NK._.COVID19_28205_0555d0	3628	QSOX2	Intronic
9	136242861	136243361	9	B naive._.COVID19_55650_0052	2729	QSOX2	Intronic
9	136243692	136244192	2	NK._.Control_EV08	1898	QSOX2	Intronic
9	136244343	136244843	10	B naive._.Control_HIP023	1247	QSOX2	Intronic
9	136245090	136245590	7	CD8 TEM._.Control_HIP023	500	QSOX2	Intronic
9	136245666	136246166	21	CD8 TEM._.COVID19_28205_0564d0	74	QSOX2	Promoter
9	136246392	136246892	2	B naive._.Control_HIP015	800	QSOX2	Promoter
9	136247123	136247623	3	CD4 TCM._.COVID19_28205_0556	1531	QSOX2	Promoter
9	136247659	136248159	4	NK._.Control_HIP023	2067	QSOX2	Distal
9	136248862	136249362	2	CD8 TEM._.COVID19_55650_0132d0	3270	QSOX2	Distal
9	136252364	136252864	2	NK._.Control_HIP023	6772	QSOX2	Distal
9	136253708	136254208	2	CD4 Naive._.COVID19_28205_0559	8116	QSOX2	Distal
9	136254506	136255006	2	CD4 TCM._.COVID19_28205_0564d0	8914	QSOX2	Distal
9	136256077	136256577	2	CD14 Mono._.COVID19_55650_0052	10485	QSOX2	Distal
9	136260478	136260978	2	CD4 TCM._.Control_HIP002	14886	QSOX2	Distal
9	136261742	136262242	2	CD16 Mono._.Control_HIP015	16150	QSOX2	Distal
9	136262341	136262841	2	CD4 TCM._.COVID19_28205_0556	16749	QSOX2	Distal
9	136267081	136267581	21	CD14 Mono._.Other	21489	QSOX2	Distal
9	136267932	136268432	3	CD4 TCM._.COVID19_55650_0066d7	22340	QSOX2	Distal
9	136270262	136270762	8	CD16 Mono._.COVID19_55650_0083	24670	QSOX2	Distal
9	136282283	136282783	7	B intermediate._.Other	24367	CCDC187	Intronic
9	136283130	136283630	4	B naive._.Control_EV08	23520	CCDC187	Intronic
9	136283641	136284141	10	B intermediate._.Control_HIP044	23009	CCDC187	Intronic
9	136297024	136297524	2	CD8 TEM._.Control_HIP023	9626	CCDC187	Intronic
9	136302938	136303438	2	CD8 TEM._.COVID19_28205_0557	3712	CCDC187	Exonic
9	136306141	136306641	8	CD14 Mono._.COVID19_55650_0067	509	CCDC187	Intronic
9	136306695	136307195	7	CD14 Mono._.COVID19_55650_0086	43	CCDC187	Promoter
9	136308501	136309001	5	B naive._.COVID19_55650_0067	1849	CCDC187	Promoter
9	136309041	136309541	8	B intermediate._.COVID19_28205_0558	2389	CCDC187	Distal
9	136310140	136310640	7	B naive._.COVID19_55650_0052	3488	CCDC187	Distal
9	136311737	136312237	3	B naive._.Control_EV08	5085	CCDC187	Distal
9	136312435	136312935	4	CD8 TEM._.Other	5783	CCDC187	Distal
9	136315452	136315952	7	CD8 TEM._.COVID19_55650_0066d7	8800	CCDC187	Distal
9	136316049	136316549	19	NK._.Control_EV08	9397	CCDC187	Distal
9	136316922	136317422	6	NK._.COVID19_55650_0083	10150	DKFZP434A062	Distal
9	136323584	136324084	2	CD4 TCM._.COVID19_28205_0555d2	3488	DKFZP434A062	Exonic
9	136325186	136325686	2	NK._.COVID19_55650_0055	1886	DKFZP434A062	Exonic
9	136326390	136326890	4	NK._.Control_EV08	682	DKFZP434A062	Promoter
9	136327250	136327750	7	NK._.Control_EV08	23	GPSM1	Promoter
9	136328182	136328682	3	NK._.COVID19_55650_0132d0	955	GPSM1	Promoter
9	136329027	136329527	2	NK._.COVID19_55650_0086	1800	GPSM1	Promoter
9	136332093	136332593	2	NK._.Control_HIP023	4866	GPSM1	Intronic
9	136335791	136336291	3	CD4 TCM._.COVID19_28205_0556	8564	GPSM1	Exonic
9	136338370	136338870	2	CD8 TEM._.Other	11143	GPSM1	Exonic
9	136339128	136339628	13	CD14 Mono._.Control_HIP002	11901	GPSM1	Intronic
9	136340866	136341366	2	CD4 TCM._.Control_HIP023	13639	GPSM1	Exonic
9	136342669	136343169	18	CD14 Mono._.COVID19_28205_0555d0	15442	GPSM1	Intronic
9	136344308	136344808	2	CD14 Mono._.COVID19_55650_0067	17081	GPSM1	Intronic
9	136345754	136346254	3	CD14 Mono._.Control_HIP015	17784	DNLZ	Intronic
9	136351488	136351988	2	CD4 TCM._.Control_EV08	12050	DNLZ	Intronic
9	136352698	136353198	2	CD4 TCM._.Control_HIP023	10840	DNLZ	Intronic
9	136357065	136357565	2	B intermediate._.Control_HIP045	6473	DNLZ	Intronic
9	136361700	136362200	2	CD8 TEM._.COVID19_55650_0066d7	1838	DNLZ	Exonic
9	136362381	136362881	5	CD8 TEM._.COVID19_28205_0564d0	1157	DNLZ	Intronic
9	136363087	136363587	22	CD14 Mono._.COVID19_55650_0057	451	DNLZ	Exonic
9	136363599	136364099	17	CD14 Mono._.COVID19_55650_0055	59	DNLZ	Promoter
9	136364494	136364994	2	CD4 TCM._.COVID19_55650_0067	954	DNLZ	Promoter
9	136365768	136366268	15	CD14 Mono._.Control_HIP015	2228	DNLZ	Exonic
9	136372393	136372893	20	CD14 Mono._.Control_HIP015	1037	CARD9	Intronic
9	136372928	136373428	14	CD14 Mono._.COVID19_28205_0556	502	CARD9	Intronic
9	136373438	136373938	18	CD14 Mono._.Control_HIP002	6	CARD9	Promoter
9	136377141	136377641	7	CD14 Mono._.COVID19_55650_0055	3709	CARD9	Intronic
9	136384947	136385447	18	CD8 TEM._.COVID19_55650_0066d0	11515	CARD9	Intronic
9	136385985	136386485	8	CD14 Mono._.Control_HIP015	12553	CARD9	Intronic
9	136399450	136399950	9	NK._.Control_HIP023	902	SNAPC4	Promoter
9	136400010	136400510	17	CD4 TCM._.COVID19_28205_0558	1462	SNAPC4	Promoter
9	136403464	136403964	17	CD4 TCM._.COVID19_28205_0558	4916	SNAPC4	Intronic
9	136404270	136404770	11	CD8 TEM._.Control_EV08	5722	SNAPC4	Intronic
9	136408908	136409408	9	CD8 TEM._.COVID19_28205_0564d0	1411	PMPCA	Promoter
9	136409764	136410264	12	CD8 TEM._.COVID19_55650_0066d0	555	PMPCA	Promoter
9	136410371	136410871	18	CD4 TCM._.COVID19_28205_0564d0	11	ENTR1	Promoter
9	136411016	136411516	3	CD8 TEM._.COVID19_55650_0066d7	656	ENTR1	Promoter
9	136411655	136412155	3	CD14 Mono._.Control_HIP002	1295	ENTR1	Promoter
9	136424915	136425415	2	CD8 TEM._.Control_HIP023	14555	ENTR1	Distal
9	136438073	136438573	4	CD4 TCM._.COVID19_55650_0066d7	1498	INPP5E	Intronic
9	136438773	136439273	18	CD8 TEM._.COVID19_55650_0132d0	798	INPP5E	Exonic
9	136439653	136440153	16	CD4 TCM._.COVID19_55650_0066d7	80	INPP5E	Promoter
9	136440178	136440678	3	NK._.COVID19_28205_0555d0	605	INPP5E	Promoter
9	136456970	136457470	2	CD14 Mono._.COVID19_28205_0556	17397	INPP5E	Intronic
9	136479968	136480468	2	B naive._.Control_EV08	3276	C9orf163	Intronic
9	136481585	136482085	15	NK._.Control_EV08	1659	C9orf163	Promoter
9	136482195	136482695	18	NK._.Control_HIP044	1049	C9orf163	Promoter
9	136483128	136483628	10	B naive._.COVID19_55650_0067	116	C9orf163	Promoter
9	136483667	136484167	18	CD14 Mono._.COVID19_55650_0052	157	SEC16A	Promoter
9	136484268	136484768	5	CD4 TCM._.COVID19_55650_0066d7	758	SEC16A	Promoter
9	136484940	136485440	20	CD14 Mono._.COVID19_55650_0067	1430	SEC16A	Promoter
9	136486200	136486700	2	CD4 TCM._.COVID19_55650_0067	2690	SEC16A	Distal
9	136488565	136489065	18	CD4 TCM._.COVID19_55650_0067	5055	SEC16A	Distal
9	136493168	136493668	2	CD4 Naive._.Control_HIP023	9658	SEC16A	Distal
9	136505653	136506153	5	NK._.Control_HIP002	13722	MIR4673	Intronic
9	136511926	136512426	2	CD8 TEM._.COVID19_55650_0083	7449	MIR4673	Intronic
9	136512708	136513208	3	CD4 Naive._.COVID19_28205_0558	6667	MIR4673	Intronic
9	136513600	136514100	2	CD14 Mono._.COVID19_55650_0067	5775	MIR4673	Intronic
9	136517770	136518270	2	CD14 Mono._.COVID19_55650_0086	1605	MIR4673	Intronic
9	136520970	136521470	4	CD14 Mono._.COVID19_55650_0083	1593	MIR4673	Promoter
9	136521487	136521987	21	CD14 Mono._.COVID19_55650_0067	2110	MIR4673	Intronic
9	136522330	136522830	18	CD14 Mono._.COVID19_55650_0052	2953	MIR4673	Intronic
9	136528089	136528589	10	CD8 TEM._.COVID19_28205_0564d0	8712	MIR4673	Intronic
9	136528889	136529389	2	CD4 TCM._.COVID19_55650_0067	9512	MIR4673	Intronic
9	136529477	136529977	7	CD14 Mono._.COVID19_55650_0052	10100	MIR4673	Intronic
9	136530049	136530549	10	CD14 Mono._.COVID19_55650_0066d7	10672	MIR4673	Intronic
9	136530603	136531103	6	CD14 Mono._.COVID19_55650_0083	11226	MIR4673	Intronic
9	136532401	136532901	12	NK._.COVID19_28205_0555d0	13024	MIR4673	Intronic
9	136533139	136533639	12	CD4 TCM._.COVID19_55650_0083	12472	NOTCH1	Intronic
9	136533734	136534234	22	CD14 Mono._.COVID19_55650_0066d7	11877	NOTCH1	Intronic
9	136534279	136534779	5	NK._.COVID19_55650_0086	11332	NOTCH1	Intronic
9	136534949	136535449	5	B intermediate._.COVID19_55650_0066d7	10662	NOTCH1	Intronic
9	136535572	136536072	2	NK._.Control_HIP023	10039	NOTCH1	Intronic
9	136537263	136537763	13	NK._.COVID19_28205_0555d0	8348	NOTCH1	Intronic
9	136537864	136538364	2	CD14 Mono._.COVID19_55650_0067	7747	NOTCH1	Intronic
9	136538619	136539119	21	CD8 TEM._.COVID19_28205_0564d0	6992	NOTCH1	Intronic
9	136539142	136539642	19	CD8 TEM._.Other	6469	NOTCH1	Intronic
9	136539645	136540145	22	CD14 Mono._.COVID19_28205_0564d0	5966	NOTCH1	Intronic
9	136540257	136540757	4	CD4 TCM._.COVID19_55650_0132d0	5354	NOTCH1	Intronic
9	136540878	136541378	4	CD4 TCM._.COVID19_55650_0086	4733	NOTCH1	Intronic
9	136541990	136542490	2	NK._.COVID19_55650_0083	3621	NOTCH1	Intronic
9	136543516	136544016	2	CD14 Mono._.COVID19_55650_0067	2095	NOTCH1	Intronic
9	136544384	136544884	12	CD14 Mono._.COVID19_55650_0057	1227	NOTCH1	Promoter
9	136545214	136545714	16	CD8 TEM._.Control_EV08	397	NOTCH1	Promoter
9	136545991	136546491	22	CD14 Mono._.COVID19_55650_0086	17	MIR4674	Promoter
9	136546690	136547190	15	CD14 Mono._.COVID19_28205_0564d0	680	MIR4674	Promoter
9	136547329	136547829	4	CD8 TEM._.Other	1319	MIR4674	Promoter
9	136550698	136551198	3	CD14 Mono._.Control_HIP015	4688	MIR4674	Distal
9	136551256	136551756	7	CD14 Mono._.COVID19_55650_0067	5246	MIR4674	Distal
9	136552201	136552701	6	B naive._.Control_EV08	6191	MIR4674	Distal
9	136557725	136558225	15	CD14 Mono._.COVID19_55650_0086	11715	MIR4674	Distal
9	136558398	136558898	21	CD14 Mono._.COVID19_28205_0557	12388	MIR4674	Distal
9	136558981	136559481	2	B intermediate._.COVID19_28205_0558	12971	MIR4674	Distal
9	136560569	136561069	13	CD14 Mono._.COVID19_55650_0083	14559	MIR4674	Distal
9	136561530	136562030	2	CD8 TEM._.COVID19_28205_0559	15520	MIR4674	Distal
9	136563047	136563547	4	NK_CD56bright._.Control_HIP043	17037	MIR4674	Distal
9	136563611	136564111	4	NK_CD56bright._.Control_HIP043	17601	MIR4674	Distal
9	136564537	136565037	22	CD14 Mono._.Control_EV08	18527	MIR4674	Distal
9	136567907	136568407	2	NK._.Control_HIP023	21897	MIR4674	Distal
9	136568893	136569393	2	CD14 Mono._.COVID19_55650_0067	22883	MIR4674	Distal
9	136571887	136572387	5	CD8 TEM._.COVID19_55650_0066d7	25877	MIR4674	Distal
9	136572480	136572980	4	NK_CD56bright._.Other	26470	MIR4674	Distal
9	136573080	136573580	5	NK._.COVID19_28205_0559	27070	MIR4674	Distal
9	136574751	136575251	2	NK._.Other	28741	MIR4674	Distal
9	136576233	136576733	13	CD14 Mono._.COVID19_55650_0052	30223	MIR4674	Distal
9	136577980	136578480	4	CD14 Mono._.COVID19_55650_0057	31970	MIR4674	Distal
9	136578832	136579332	8	CD14 Mono._.Other	32822	MIR4674	Distal
9	136579341	136579841	2	B naive._.Control_HIP023	33331	MIR4674	Distal
9	136586952	136587452	12	CD14 Mono._.Control_EV08	29978	LINC01451	Distal
9	136587971	136588471	2	CD4 TCM._.COVID19_55650_0086	28959	LINC01451	Distal
9	136588896	136589396	2	CD8 TEM._.COVID19_55650_0132d0	28034	LINC01451	Distal
9	136590831	136591331	10	CD14 Mono._.COVID19_55650_0066d7	26099	LINC01451	Distal
9	136598725	136599225	2	CD8 TEM._.COVID19_55650_0132d0	18205	LINC01451	Distal
9	136602191	136602691	2	pDC._.Rep1	14739	LINC01451	Distal
9	136603704	136604204	8	CD14 Mono._.Control_HIP015	13226	LINC01451	Distal
9	136604498	136604998	3	CD14 Mono._.COVID19_28205_0556	12432	LINC01451	Distal
9	136608785	136609285	3	CD14 Mono._.Control_EV08	8145	LINC01451	Distal
9	136609569	136610069	2	CD16 Mono._.COVID19_55650_0083	7361	LINC01451	Distal
9	136615540	136616040	10	CD14 Mono._.COVID19_55650_0067	1390	LINC01451	Exonic
9	136616993	136617493	3	NK._.COVID19_55650_0067	61	LINC01451	Promoter
9	136617743	136618243	3	NK_CD56bright._.Control_HIP044	811	LINC01451	Promoter
9	136618500	136619000	4	NK_CD56bright._.Other	1568	LINC01451	Promoter
9	136619108	136619608	2	CD16 Mono._.Other	2176	LINC01451	Distal
9	136619711	136620211	22	CD14 Mono._.COVID19_55650_0083	2779	LINC01451	Distal
9	136620926	136621426	9	CD14 Mono._.COVID19_55650_0067	3994	LINC01451	Distal
9	136622931	136623431	2	NK._.COVID19_55650_0086	5999	LINC01451	Distal
9	136625172	136625672	5	CD14 Mono._.Other	8240	LINC01451	Distal
9	136629368	136629868	2	CD14 Mono._.COVID19_55650_0052	12436	LINC01451	Distal
9	136630325	136630825	2	NK_CD56bright._.Control_HIP043	13393	LINC01451	Distal
9	136631378	136631878	17	CD4 TCM._.COVID19_28205_0564d0	14446	LINC01451	Distal
9	136632695	136633195	2	NK._.COVID19_28205_0559	15763	LINC01451	Distal
9	136643729	136644229	14	CD14 Mono._.COVID19_55650_0066d7	14876	EGFL7	Distal
9	136644359	136644859	20	CD14 Mono._.COVID19_55650_0086	14246	EGFL7	Distal
9	136644891	136645391	8	CD16 Mono._.Control_HIP043	13714	EGFL7	Distal
9	136645510	136646010	2	B naive._.Control_HIP015	13095	EGFL7	Distal
9	136646313	136646813	6	CD14 Mono._.COVID19_55650_0055	12292	EGFL7	Distal
9	136646961	136647461	2	CD14 Mono._.COVID19_55650_0055	11644	EGFL7	Distal
9	136648837	136649337	7	CD14 Mono._.COVID19_55650_0066d7	9768	EGFL7	Intronic
9	136650510	136651010	7	B naive._.Control_EV08	8095	EGFL7	Intronic
9	136655820	136656320	3	CD16 Mono._.Control_HIP015	2785	EGFL7	Intronic
9	136656761	136657261	11	CD14 Mono._.COVID19_28205_0555d0	1844	EGFL7	Promoter
9	136658268	136658768	2	CD8 TEM._.Control_HIP023	337	EGFL7	Promoter
9	136659054	136659554	3	CD8 TEM._.Control_HIP023	447	EGFL7	Exonic
9	136659882	136660382	2	CD4 TCM._.Other	288	HSPC324	Intronic
9	136661179	136661679	6	CD14 Mono._.COVID19_28205_0556	1007	HSPC324	Promoter
9	136662240	136662740	2	CD16 Mono._.Control_HIP002	2068	HSPC324	Intronic
9	136663291	136663791	2	CD14 Mono._.COVID19_28205_0556	3119	HSPC324	Exonic
9	136663808	136664308	2	CD16 Mono._.Control_HIP015	3636	HSPC324	Intronic
9	136665512	136666012	9	CD4 TCM._.COVID19_55650_0083	4839	MIR126	Intronic
9	136666021	136666521	5	CD14 Mono._.COVID19_55650_0066d7	4330	MIR126	Intronic
9	136666785	136667285	3	CD4 TCM._.COVID19_55650_0086	3566	MIR126	Intronic
9	136667421	136667921	2	CD4 TCM._.COVID19_28205_0558	2930	MIR126	Intronic
9	136668114	136668614	3	CD8 TEM._.COVID19_55650_0083	2237	MIR126	Intronic
9	136668755	136669255	4	CD4 TCM._.COVID19_28205_0564d0	1596	MIR126	Promoter
9	136669990	136670490	3	CD14 Mono._.COVID19_55650_0055	361	MIR126	Promoter
9	136670505	136671005	2	B naive._.COVID19_55650_0052	152	MIR126	Intronic
9	136671526	136672026	6	CD8 TEM._.COVID19_55650_0132d0	1173	MIR126	Intronic
9	136672263	136672763	2	CD8 TEM._.COVID19_55650_0132d0	1910	MIR126	Exonic
9	136673429	136673929	2	NK._.Control_HIP023	3076	MIR126	Exonic
9	136675846	136676346	2	CD14 Mono._.COVID19_28205_0555d0	5493	MIR126	Intronic
9	136676410	136676910	2	Plasmablast._.COVID19_28205_0558	6057	MIR126	Exonic
9	136678576	136679076	15	CD14 Mono._.COVID19_28205_0556	8223	MIR126	Intronic
9	136679345	136679845	16	CD14 Mono._.COVID19_28205_0555d0	7827	AGPAT2	Intronic
9	136679887	136680387	3	CD16 Mono._.Control_HIP015	7285	AGPAT2	Intronic
9	136686049	136686549	14	CD14 Mono._.Control_HIP015	1123	AGPAT2	Intronic
9	136686879	136687379	21	CD14 Mono._.COVID19_28205_0558	293	AGPAT2	Intronic
9	136688182	136688682	3	B intermediate._.Control_HIP043	1008	AGPAT2	Promoter
9	136690475	136690975	2	CD4 TCM._.Control_HIP023	3301	AGPAT2	Distal
9	136691262	136691762	2	CD4 TCM._.COVID19_55650_0067	4088	AGPAT2	Distal
9	136694146	136694646	19	CD14 Mono._.Control_HIP023	6972	AGPAT2	Distal
9	136694908	136695408	2	B naive._.Control_EV08	7734	AGPAT2	Distal
9	136696050	136696550	10	NK._.COVID19_55650_0055	8876	AGPAT2	Distal
9	136697206	136697706	3	CD14 Mono._.COVID19_55650_0083	10032	AGPAT2	Distal
9	136698033	136698533	20	CD14 Mono._.COVID19_55650_0055	10859	AGPAT2	Distal
9	136700061	136700561	7	CD14 Mono._.COVID19_28205_0556	12258	DIPK1B	Distal
9	136700867	136701367	22	CD14 Mono._.COVID19_28205_0556	11452	DIPK1B	Distal
9	136701527	136702027	13	NK._.COVID19_55650_0067	10792	DIPK1B	Distal
9	136702169	136702669	2	B intermediate._.Other	10150	DIPK1B	Distal
9	136703187	136703687	2	pDC._.Rep1	9132	DIPK1B	Distal
9	136704169	136704669	2	B naive._.Control_EV08	8150	DIPK1B	Distal
9	136705534	136706034	20	CD14 Mono._.Other	6785	DIPK1B	Distal
9	136706388	136706888	2	CD16 Mono._.Control_HIP015	5931	DIPK1B	Distal
9	136711693	136712193	6	B naive._.Control_EV08	626	DIPK1B	Promoter
9	136712225	136712725	3	B naive._.COVID19_55650_0067	94	DIPK1B	Promoter
9	136714278	136714778	6	CD14 Mono._.COVID19_28205_0556	1957	DIPK1B	Intronic
9	136717341	136717841	3	CD14 Mono._.Control_HIP045	5020	DIPK1B	Exonic
9	136719038	136719538	17	CD14 Mono._.COVID19_55650_0067	6717	DIPK1B	Intronic
9	136720026	136720526	2	B naive._.Control_HIP044	5962	SNORA17B	Intronic
9	136720591	136721091	2	B naive._.COVID19_55650_0132d0	5397	SNORA17B	Intronic
9	136721118	136721618	3	CD14 Mono._.COVID19_55650_0067	4870	SNORA17B	Exonic
9	136722125	136722625	2	NK._.COVID19_55650_0086	3863	SNORA17B	Exonic
9	136722899	136723399	3	CD4 TCM._.COVID19_55650_0066d7	3089	SNORA17B	Exonic
9	136725904	136726404	3	CD4 TCM._.Control_HIP045	84	SNORA17B	Promoter
9	136726598	136727098	17	CD8 TEM._.COVID19_55650_0066d0	30	SNORA17A	Promoter
9	136727326	136727826	13	CD14 Mono._.COVID19_55650_0066d7	607	SNHG7	Promoter
9	136727969	136728469	9	CD4 Naive._.COVID19_28205_0559	34	SNHG7	Promoter
9	136728616	136729116	11	CD8 TEM._.COVID19_28205_0564d0	681	SNHG7	Promoter
9	136729338	136729838	6	NK._.COVID19_55650_0067	1403	SNHG7	Promoter
9	136734990	136735490	2	CD4 TCM._.COVID19_28205_0556	7055	SNHG7	Distal
9	136740069	136740569	2	pDC._.Rep2	6650	MIR6722	Exonic
9	136741814	136742314	7	B intermediate._.Other	4905	MIR6722	Exonic
9	136742717	136743217	2	B naive._.Control_EV08	4002	MIR6722	Exonic
9	136745345	136745845	2	B intermediate._.Other	1374	MIR6722	Exonic
9	136746081	136746581	2	CD14 Mono._.COVID19_55650_0083	638	MIR6722	Intronic
9	136748208	136748708	4	B naive._.Control_HIP023	4	LCN10	Promoter
9	136749213	136749713	2	B intermediate._.Control_HIP043	934	LCN6	Promoter
9	136749750	136750250	10	B intermediate._.Control_HIP023	1471	LCN6	Promoter
9	136751197	136751697	2	CD16 Mono._.Control_HIP015	2918	LCN6	Distal
9	136753578	136754078	2	B intermediate._.Control_HIP023	4714	LCN8	Distal
9	136754093	136754593	3	NK_CD56bright._.Control_HIP043	4199	LCN8	Distal
9	136755354	136755854	3	B intermediate._.COVID19_55650_0052	2938	LCN8	Exonic
9	136757299	136757799	6	B naive._.Control_HIP015	993	LCN8	Intronic
9	136758306	136758806	10	B intermediate._.Other	12	LCN8	Promoter
9	136759759	136760259	2	CD4 TCM._.Control_HIP044	1465	LCN8	Promoter
9	136760781	136761281	3	B naive._.COVID19_55650_0067	2487	LCN8	Intronic
9	136762995	136763495	3	B naive._.Control_HIP043	3009	LCN15	Intronic
9	136764564	136765064	2	CD14 Mono._.COVID19_55650_0055	1440	LCN15	Exonic
9	136765664	136766164	7	B intermediate._.Control_HIP045	340	LCN15	Exonic
9	136766421	136766921	9	B naive._.Control_EV08	415	LCN15	Promoter
9	136768028	136768528	10	B intermediate._.COVID19_55650_0067	2022	LCN15	Distal
9	136769869	136770369	10	CD4 TCM._.Control_HIP043	3863	LCN15	Distal
9	136773648	136774148	9	CD14 Mono._.Control_HIP023	7642	LCN15	Distal
9	136784160	136784660	3	CD14 Mono._.Control_HIP015	6944	TMEM141	Distal
9	136785016	136785516	4	CD4 TCM._.COVID19_28205_0556	6088	TMEM141	Distal
9	136787578	136788078	19	CD8 TEM._.Control_HIP023	3526	TMEM141	Distal
9	136788468	136788968	3	NK_CD56bright._.Other	2636	TMEM141	Distal
9	136790247	136790747	5	CD4 TCM._.COVID19_55650_0067	857	TMEM141	Promoter
9	136790818	136791318	21	CD8 TEM._.Other	286	TMEM141	Promoter
9	136791743	136792243	16	CD4 TCM._.Control_EV08	613	CCDC183	Exonic
9	136792270	136792770	2	CD8 TEM._.COVID19_55650_0067	1140	CCDC183	Intronic
9	136794859	136795359	17	CD14 Mono._.Control_HIP015	3729	CCDC183	Intronic
9	136795865	136796365	2	pDC._.Rep1	4250	RABL6	Intronic
9	136799422	136799922	2	B naive._.Control_EV08	693	RABL6	Promoter
9	136799960	136800460	19	CD4 TCM._.COVID19_55650_0066d7	155	RABL6	Promoter
9	136800538	136801038	5	CD4 TCM._.COVID19_55650_0066d7	421	RABL6	Intronic
9	136801067	136801567	7	B naive._.Control_HIP044	950	RABL6	Intronic
9	136804710	136805210	2	CD4 TCM._.COVID19_28205_0556	3887	CCDC183-AS1	Exonic
9	136805303	136805803	4	CD4 TCM._.COVID19_28205_0556	3294	CCDC183-AS1	Exonic
9	136806151	136806651	2	CD8 TEM._.Other	2446	CCDC183-AS1	Exonic
9	136806782	136807282	4	NK._.COVID19_55650_0067	1815	CCDC183-AS1	Exonic
9	136807330	136807830	19	NK._.COVID19_55650_0083	1267	CCDC183-AS1	Exonic
9	136808022	136808522	15	CD8 TEM._.Control_HIP023	575	CCDC183-AS1	Exonic
9	136808559	136809059	2	cDC2._.Rep1	38	CCDC183-AS1	Promoter
9	136820958	136821458	3	CD16 Mono._.Control_HIP023	9748	MIR4292	Intronic
9	136832197	136832697	2	CD4 TCM._.Control_HIP044	1489	MIR4292	Exonic
9	136840756	136841256	2	NK._.Control_HIP002	3408	AJM1	Exonic
9	136841562	136842062	2	B intermediate._.COVID19_28205_0556	2602	AJM1	Intronic
9	136842204	136842704	18	CD14 Mono._.COVID19_28205_0556	1960	AJM1	Promoter
9	136843067	136843567	4	CD8 TEM._.COVID19_28205_0558	1097	AJM1	Promoter
9	136843688	136844188	15	NK._.Control_HIP023	476	AJM1	Promoter
9	136845008	136845508	2	CD8 TEM._.COVID19_55650_0066d7	842	AJM1	Exonic
9	136846923	136847423	2	CD4 TCM._.COVID19_28205_0564d0	1550	PHPT1	Promoter
9	136847663	136848163	18	CD8 TEM._.Control_EV08	810	PHPT1	Promoter
9	136848582	136849082	9	CD8 TEM._.COVID19_55650_0132d0	107	PHPT1	Intronic
9	136849100	136849600	22	CD14 Mono._.COVID19_55650_0086	625	PHPT1	Promoter
9	136850123	136850623	3	CD4 TCM._.COVID19_55650_0066d7	569	MAMDC4	Promoter
9	136850837	136851337	3	CD8 TEM._.COVID19_55650_0132d0	143	MAMDC4	Exonic
9	136852545	136853045	2	CD8 TEM._.COVID19_28205_0564d0	1851	MAMDC4	Intronic
9	136855887	136856387	2	CD4 TCM._.Control_EV08	5193	MAMDC4	Exonic
9	136856558	136857058	2	NK._.Control_EV08	5864	MAMDC4	Exonic
9	136857602	136858102	2	CD16 Mono._.Control_HIP002	6908	MAMDC4	Intronic
9	136858186	136858686	2	CD8 TEM._.COVID19_28205_0564d0	7492	MAMDC4	Exonic
9	136859047	136859547	2	NK._.Control_EV08	6988	EDF1	Exonic
9	136859979	136860479	3	CD4 TCM._.COVID19_28205_0558	6056	EDF1	Intronic
9	136860542	136861042	3	NK._.Control_HIP023	5493	EDF1	Exonic
9	136861374	136861874	2	CD4 TCM._.COVID19_28205_0564d0	4661	EDF1	Intronic
9	136865516	136866016	3	NK._.COVID19_55650_0086	519	EDF1	Intronic
9	136866110	136866610	22	CD14 Mono._.Control_EV08	73	EDF1	Promoter
9	136880650	136881150	2	B intermediate._.COVID19_55650_0066d7	1011	TRAF2	Promoter
9	136881672	136882172	13	NK._.Control_HIP023	9	TRAF2	Promoter
9	136882409	136882909	19	CD4 TCM._.Control_EV08	746	TRAF2	Intronic
9	136884396	136884896	2	Plasmablast._.COVID19_28205_0558	2086	MIR4479	Intronic
9	136886110	136886610	19	CD4 TCM._.COVID19_55650_0132d0	372	MIR4479	Promoter
9	136886806	136887306	8	CD8 TEM._.Control_EV08	322	MIR4479	Intronic
9	136887379	136887879	2	B intermediate._.Control_HIP043	895	MIR4479	Intronic
9	136888572	136889072	2	CD8 TEM._.Control_HIP002	2088	MIR4479	Intronic
9	136899193	136899693	2	Plasmablast._.COVID19_28205_0558	12709	MIR4479	Intronic
9	136901686	136902186	15	CD4 TCM._.COVID19_55650_0083	15202	MIR4479	Intronic
9	136902433	136902933	19	CD4 TCM._.COVID19_55650_0132d0	15949	MIR4479	Intronic
9	136903010	136903510	4	CD4 TCM._.Control_EV08	16526	MIR4479	Intronic
9	136903513	136904013	2	NK._.COVID19_55650_0067	17029	MIR4479	Intronic
9	136906257	136906757	2	CD4 TCM._.Other	19773	MIR4479	Intronic
9	136910772	136911272	2	CD4 TCM._.COVID19_55650_0067	24288	MIR4479	Intronic
9	136912263	136912763	2	NK._.Control_EV08	25779	MIR4479	Intronic
9	136928580	136929080	15	CD14 Mono._.COVID19_55650_0066d7	15865	FBXW5	Intronic
9	136932073	136932573	13	CD14 Mono._.COVID19_55650_0055	12372	FBXW5	Intronic
9	136935617	136936117	5	CD14 Mono._.Other	8828	FBXW5	Intronic
9	136943067	136943567	2	NK._.Control_EV08	1378	FBXW5	Promoter
9	136943772	136944272	12	NK._.COVID19_55650_0083	673	FBXW5	Promoter
9	136944500	136945000	17	CD4 TCM._.COVID19_55650_0083	53	FBXW5	Promoter
9	136945428	136945928	6	CD4 TCM._.COVID19_28205_0564d0	431	C8G	Promoter
9	136946048	136946548	3	CD8 TEM._.COVID19_28205_0557	1051	C8G	Promoter
9	136946559	136947059	2	CD8 TEM._.COVID19_28205_0557	1562	C8G	Exonic
9	136948218	136948718	12	CD14 Mono._.COVID19_55650_0067	1082	LCN12	Promoter
9	136949257	136949757	3	B naive._.COVID19_55650_0067	43	LCN12	Promoter
9	136949907	136950407	21	CD8 TEM._.COVID19_55650_0066d0	605	LCN12	Intronic
9	136950762	136951262	5	CD8 TEM._.COVID19_55650_0132d0	1460	LCN12	Intronic
9	136953542	136954042	3	CD8 TEM._.COVID19_55650_0132d0	4240	LCN12	Exonic
9	136954814	136955314	2	CD8 TEM._.Control_HIP002	5512	LCN12	Exonic
9	136958655	136959155	2	NK._.Control_HIP044	9353	LCN12	Distal
9	136959321	136959821	4	NK_CD56bright._.Other	10019	LCN12	Distal
9	136960289	136960789	2	pDC._.Rep2	10987	LCN12	Distal
9	136961079	136961579	2	CD4 TCM._.COVID19_55650_0066d7	11777	LCN12	Distal
9	136962621	136963121	4	CD8 TEM._.COVID19_55650_0083	13319	LCN12	Distal
9	136963920	136964420	2	CD14 Mono._.Other	13334	PTGDS	Distal
9	136964462	136964962	2	NK._.COVID19_28205_0555d0	12792	PTGDS	Distal
9	136965554	136966054	6	B intermediate._.COVID19_55650_0052	11700	PTGDS	Distal
9	136966161	136966661	5	CD14 Mono._.Other	11093	PTGDS	Distal
9	136968852	136969352	2	CD14 Mono._.COVID19_55650_0086	8402	PTGDS	Distal
9	136970777	136971277	2	CD8 TEM._.COVID19_28205_0557	6477	PTGDS	Distal
9	136972433	136972933	2	CD4 TCM._.COVID19_28205_0558	4821	PTGDS	Distal
9	136974201	136974701	3	CD8 TEM._.COVID19_28205_0557	3053	PTGDS	Distal
9	136974765	136975265	8	CD14 Mono._.COVID19_28205_0564d0	2489	PTGDS	Distal
9	136975540	136976040	16	CD8 TEM._.COVID19_55650_0066d7	1714	PTGDS	Promoter
9	136976349	136976849	4	CD8 TEM._.COVID19_55650_0132d0	905	PTGDS	Promoter
9	136977139	136977639	3	NK._.COVID19_28205_0555d0	115	PTGDS	Promoter
9	136978181	136978681	2	pDC._.Rep1	925	PTGDS	Intronic
9	136979174	136979674	3	CD8 TEM._.COVID19_55650_0067	1918	PTGDS	Exonic
9	136979799	136980299	5	CD4 TCM._.COVID19_55650_0055	1854	LCNL1	Promoter
9	136980398	136980898	2	NK._.COVID19_28205_0559	1255	LCNL1	Promoter
9	136981156	136981656	3	CD14 Mono._.COVID19_55650_0067	497	LCNL1	Promoter
9	136981927	136982427	5	CD14 Mono._.COVID19_55650_0055	272	LCNL1	Exonic
9	136982938	136983438	2	CD14 Mono._.COVID19_55650_0055	1283	LCNL1	Exonic
9	136984838	136985338	7	CD8 TEM._.COVID19_55650_0066d0	3183	LCNL1	Exonic
9	136985717	136986217	3	NK._.COVID19_55650_0086	4062	LCNL1	Intronic
9	136990412	136990912	3	CD14 Mono._.COVID19_55650_0067	1755	PAXX	Promoter
9	136991089	136991589	3	CD8 TEM._.COVID19_28205_0557	1078	PAXX	Promoter
9	136991628	136992128	21	CD14 Mono._.COVID19_28205_0556	539	PAXX	Promoter
9	136992539	136993039	21	CD8 TEM._.COVID19_55650_0066d0	370	PAXX	Exonic
9	136993616	136994116	11	CD8 TEM._.COVID19_55650_0066d0	1447	PAXX	Exonic
9	136994521	136995021	3	NK._.Control_EV08	2031	CLIC3	Exonic
9	136995201	136995701	5	NK._.COVID19_55650_0067	1351	CLIC3	Exonic
9	136996238	136996738	21	CD8 TEM._.COVID19_55650_0083	314	CLIC3	Intronic
9	136997268	136997768	3	NK_CD56bright._.Control_HIP043	714	CLIC3	Promoter
9	136997802	136998302	4	NK_CD56bright._.Control_HIP043	1248	CLIC3	Promoter
9	136998438	136998938	4	NK._.Control_HIP023	1884	CLIC3	Promoter
9	136999370	136999870	6	CD16 Mono._.COVID19_55650_0083	2816	CLIC3	Distal
9	137000133	137000633	21	CD8 TEM._.COVID19_55650_0052	3579	CLIC3	Distal
9	137000856	137001356	2	CD4 TCM._.Control_HIP023	4302	CLIC3	Distal
9	137001567	137002067	2	CD14 Mono._.COVID19_55650_0086	5013	CLIC3	Distal
9	137004202	137004702	2	CD14 Mono._.COVID19_55650_0066d7	7648	CLIC3	Distal
9	137006107	137006607	11	NK._.Control_HIP023	9553	CLIC3	Distal
9	137010317	137010817	2	CD4 TCM._.COVID19_55650_0083	13763	CLIC3	Exonic
9	137021889	137022389	22	CD14 Mono._.COVID19_55650_0052	5324	C9orf139	Intronic
9	137022421	137022921	2	CD4 TCM._.COVID19_55650_0067	4792	C9orf139	Intronic
9	137023395	137023895	2	CD4 TCM._.Control_HIP044	3818	C9orf139	Exonic
9	137024466	137024966	2	CD4 TCM._.COVID19_55650_0066d7	2747	C9orf139	Intronic
9	137025612	137026112	7	B intermediate._.COVID19_55650_0066d7	1601	C9orf139	Promoter
9	137026760	137027260	5	CD8 TEM._.COVID19_55650_0083	453	C9orf139	Promoter
9	137027526	137028026	4	CD8 TEM._.COVID19_55650_0066d0	311	C9orf139	Exonic
9	137028049	137028549	13	CD14 Mono._.COVID19_55650_0083	622	ABCA2	Intronic
9	137028700	137029200	14	CD4 TCM._.COVID19_28205_0564d0	27	ABCA2	Promoter
9	137029292	137029792	22	CD14 Mono._.COVID19_55650_0066d7	619	ABCA2	Promoter
9	137029804	137030304	5	CD4 TCM._.COVID19_55650_0083	1131	ABCA2	Promoter
9	137030410	137030910	4	NK_CD56bright._.Control_HIP044	1737	ABCA2	Promoter
9	137031042	137031542	3	NK._.COVID19_55650_0067	2369	ABCA2	Exonic
9	137031601	137032101	8	CD8 TEM._.COVID19_55650_0066d7	2928	ABCA2	Intronic
9	137032253	137032753	9	B intermediate._.COVID19_55650_0066d7	3580	ABCA2	Exonic
9	137032814	137033314	22	CD14 Mono._.COVID19_28205_0556	4141	ABCA2	Exonic
9	137033784	137034284	3	B naive._.COVID19_55650_0132d0	5111	ABCA2	Intronic
9	137034422	137034922	3	CD16 Mono._.Control_HIP015	5749	ABCA2	Exonic
9	137035160	137035660	19	CD14 Mono._.COVID19_28205_0558	5025	FUT7	Exonic
9	137042965	137043465	2	CD4 TCM._.COVID19_55650_0083	2778	FUT7	Exonic
9	137044408	137044908	4	CD4 TCM._.COVID19_28205_0555d2	1544	NPDC1	Intronic
9	137045293	137045793	2	CD4 TCM._.COVID19_55650_0067	659	NPDC1	Intronic
9	137045939	137046439	2	CD8 TEM._.COVID19_28205_0564d0	13	NPDC1	Promoter
9	137046462	137046962	19	CD8 TEM._.COVID19_55650_0066d0	508	NPDC1	Promoter
9	137049750	137050250	7	CD4 TCM._.COVID19_55650_0066d7	3796	NPDC1	Intronic
9	137050513	137051013	2	CD14 Mono._.Control_HIP043	3281	ENTPD2	Intronic
9	137052676	137053176	3	CD14 Mono._.Control_HIP015	1118	ENTPD2	Intronic
9	137053663	137054163	3	CD4 TCM._.COVID19_28205_0558	131	ENTPD2	Exonic
9	137055755	137056255	2	CD8 TEM._.Control_HIP023	1959	ENTPD2	Promoter
9	137064017	137064517	12	CD8 TEM._.COVID19_28205_0564d0	6320	SAPCD2	Exonic
9	137067625	137068125	8	CD16 Mono._.COVID19_55650_0052	2712	SAPCD2	Intronic
9	137068166	137068666	3	B intermediate._.COVID19_55650_0066d7	2171	SAPCD2	Intronic
9	137069049	137069549	2	CD4 TCM._.Control_EV08	1288	SAPCD2	Intronic
9	137069698	137070198	2	CD8 TEM._.Control_HIP023	639	SAPCD2	Exonic
9	137070380	137070880	2	cDC2._.Rep2	41	SAPCD2	Promoter
9	137071130	137071630	4	CD14 Mono._.COVID19_55650_0086	791	SAPCD2	Promoter
9	137071684	137072184	3	CD4 TCM._.COVID19_55650_0067	1345	SAPCD2	Promoter
9	137073217	137073717	20	CD14 Mono._.COVID19_28205_0555d0	2878	SAPCD2	Distal
9	137073766	137074266	3	CD14 Mono._.COVID19_55650_0066d7	3427	SAPCD2	Distal
9	137074624	137075124	3	B intermediate._.Control_HIP043	2626	UAP1L1	Distal
9	137075132	137075632	11	CD14 Mono._.Other	2118	UAP1L1	Distal
9	137076081	137076581	2	CD8 TEM._.COVID19_28205_0557	1169	UAP1L1	Promoter
9	137077367	137077867	20	CD14 Mono._.COVID19_28205_0564d0	115	UAP1L1	Exonic
9	137078228	137078728	6	CD4 TCM._.COVID19_55650_0083	976	UAP1L1	Exonic
9	137084493	137084993	2	CD8 TEM._.Control_EV08	2073	MAN1B1-DT	Distal
9	137085089	137085589	8	CD14 Mono._.COVID19_55650_0066d7	1477	MAN1B1-DT	Promoter
9	137085868	137086368	7	CD16 Mono._.Control_HIP023	698	MAN1B1-DT	Promoter
9	137086781	137087281	2	cDC2._.Rep1	103	MAN1B1	Promoter
9	137087451	137087951	11	CD14 Mono._.Control_HIP015	773	MAN1B1	Promoter
9	137091954	137092454	2	CD8 TEM._.COVID19_28205_0557	5276	MAN1B1	Intronic
9	137095567	137096067	19	CD4 TCM._.COVID19_28205_0564d0	8889	MAN1B1	Intronic
9	137096135	137096635	2	CD8 TEM._.COVID19_55650_0066d0	9457	MAN1B1	Exonic
9	137096939	137097439	2	CD4 TCM._.Control_HIP043	10261	MAN1B1	Intronic
9	137098023	137098523	2	B naive._.Control_HIP044	11345	MAN1B1	Intronic
9	137109271	137109771	2	CD16 Mono._.Other	5655	DPP7	Distal
9	137112114	137112614	2	CD8 TEM._.Control_HIP023	2812	DPP7	Exonic
9	137113716	137114216	11	CD8 TEM._.Control_HIP023	1210	DPP7	Exonic
9	137114533	137115033	18	CD4 TCM._.COVID19_28205_0555d2	393	DPP7	Intronic
9	137115046	137115546	2	CD4 TCM._.COVID19_55650_0066d0	118	DPP7	Promoter
9	137118690	137119190	10	B naive._.Control_EV08	3762	DPP7	Distal
9	137121513	137122013	7	B intermediate._.COVID19_55650_0066d7	6585	DPP7	Distal
9	137122149	137122649	2	Plasmablast._.1	7221	DPP7	Distal
9	137122670	137123170	5	B naive._.Control_HIP023	7742	DPP7	Distal
9	137123287	137123787	2	Plasmablast._.1	8359	DPP7	Distal
9	137126669	137127169	3	CD16 Mono._.Control_HIP015	11470	GRIN1	Distal
9	137127393	137127893	9	B intermediate._.Other	10746	GRIN1	Distal
9	137128164	137128664	11	CD8 TEM._.COVID19_28205_0557	9975	GRIN1	Distal
9	137128742	137129242	10	CD4 TCM._.Control_EV08	9397	GRIN1	Distal
9	137129536	137130036	21	CD8 TEM._.COVID19_28205_0557	8603	GRIN1	Distal
9	137130071	137130571	2	CD4 TCM._.COVID19_55650_0083	8068	GRIN1	Distal
9	137131736	137132236	2	CD4 TCM._.COVID19_55650_0067	6403	GRIN1	Distal
9	137134148	137134648	2	NK._.COVID19_55650_0083	3991	GRIN1	Distal
9	137135821	137136321	2	CD16 Mono._.COVID19_55650_0083	2318	GRIN1	Distal
9	137136551	137137051	2	B naive._.Control_HIP023	1588	GRIN1	Promoter
9	137137941	137138441	3	CD8 TEM._.COVID19_28205_0559	198	GRIN1	Promoter
9	137139009	137139509	2	CD4 Naive._.Control_HIP043	868	GRIN1	Exonic
9	137141118	137141618	2	CD8 TEM._.Other	2977	GRIN1	Intronic
9	137146188	137146688	3	NK._.Control_HIP023	8047	GRIN1	Intronic
9	137150609	137151109	16	CD14 Mono._.COVID19_55650_0057	12468	GRIN1	Intronic
9	137151328	137151828	9	B naive._.COVID19_55650_0067	13187	GRIN1	Intronic
9	137151926	137152426	2	CD4 Naive._.Control_HIP023	13785	GRIN1	Intronic
9	137152674	137153174	3	CD4 TCM._.Other	14533	GRIN1	Intronic
9	137156829	137157329	7	B naive._.COVID19_55650_0067	12190	MIR3621	Intronic
9	137157479	137157979	2	CD4 TCM._.COVID19_55650_0067	11540	MIR3621	Intronic
9	137158990	137159490	2	NK_CD56bright._.Other	10029	MIR3621	Intronic
9	137161243	137161743	2	B naive._.COVID19_55650_0067	7776	MIR3621	Intronic
9	137162694	137163194	2	CD4 TCM._.COVID19_55650_0066d7	6325	MIR3621	Exonic
9	137163266	137163766	2	B naive._.COVID19_55650_0067	5753	MIR3621	Intronic
9	137167274	137167774	2	B naive._.COVID19_55650_0067	1745	MIR3621	Exonic
9	137168364	137168864	3	CD4 TCM._.COVID19_28205_0558	655	MIR3621	Exonic
9	137169333	137169833	2	CD14 Mono._.COVID19_55650_0055	312	MIR3621	Promoter
9	137170743	137171243	2	CD8 TEM._.COVID19_28205_0564d0	990	LRRC26	Promoter
9	137173280	137173780	2	pDC._.Rep1	1120	TMEM210	Promoter
9	137174154	137174654	2	CD14 Mono._.COVID19_28205_0556	1994	TMEM210	Promoter
9	137175703	137176203	2	CD14 Mono._.COVID19_28205_0556	3543	TMEM210	Exonic
9	137176477	137176977	5	CD8 TEM._.COVID19_55650_0067	4317	TMEM210	Exonic
9	137178949	137179449	2	B naive._.COVID19_28205_0556	6789	TMEM210	Intronic
9	137183147	137183647	2	CD14 Mono._.COVID19_28205_0556	5151	ANAPC2	Exonic
9	137186215	137186715	2	CD4 TCM._.COVID19_55650_0066d0	2083	ANAPC2	Exonic
9	137187783	137188283	3	CD4 TCM._.COVID19_55650_0066d7	515	ANAPC2	Promoter
9	137188331	137188831	21	CD14 Mono._.COVID19_28205_0564d0	31	ANAPC2	Promoter
9	137189017	137189517	7	B naive._.COVID19_55650_0067	619	SSNA1	Promoter
9	137189731	137190231	5	CD8 TEM._.Other	1333	SSNA1	Promoter
9	137192457	137192957	2	CD4 Naive._.Control_HIP044	4059	SSNA1	Exonic
9	137199651	137200151	6	CD8 TEM._.COVID19_55650_0066d0	4291	TPRN	Exonic
9	137200154	137200654	13	CD4 TCM._.COVID19_55650_0066d7	3788	TPRN	Exonic
9	137200667	137201167	2	Plasmablast._.COVID19_28205_0558	3275	TPRN	Intronic
9	137201207	137201707	3	CD16 Mono._.Control_HIP023	2735	TPRN	Intronic
9	137204738	137205238	2	CD8 TEM._.Control_HIP023	649	TMEM203	Promoter
9	137205396	137205896	2	cDC2._.Rep1	7	TMEM203	Promoter
9	137205942	137206442	3	CD8 TEM._.COVID19_55650_0066d0	521	NDOR1	Promoter
9	137213555	137214055	2	B naive._.Control_HIP023	7517	RNF208	Exonic
9	137218757	137219257	8	CD14 Mono._.COVID19_55650_0066d7	2315	RNF208	Distal
9	137220480	137220980	2	CD4 TCM._.COVID19_55650_0086	592	RNF208	Exonic
9	137221763	137222263	2	B naive._.Control_HIP044	689	RNF208	Promoter
9	137222391	137222891	9	CD4 TCM._.COVID19_55650_0083	1317	RNF208	Promoter
9	137223382	137223882	21	CD8 TEM._.COVID19_55650_0066d7	1002	CYSRT1	Promoter
9	137223920	137224420	3	CD8 TEM._.COVID19_55650_0052	464	CYSRT1	Promoter
9	137224701	137225201	7	CD16 Mono._.Control_HIP015	315	CYSRT1	Exonic
9	137226911	137227411	3	CD8 TEM._.Control_HIP023	109	RNF224	Promoter
9	137227452	137227952	16	CD4 TCM._.COVID19_55650_0066d7	430	RNF224	Exonic
9	137233253	137233753	2	CD8 TEM._.COVID19_28205_0564d0	2745	SLC34A3	Intronic
9	137234692	137235192	7	B intermediate._.COVID19_55650_0066d7	4184	SLC34A3	Intronic
9	137235225	137235725	3	B intermediate._.COVID19_55650_0066d7	4717	SLC34A3	Intronic
9	137236383	137236883	2	cDC2._.Rep1	4579	TUBB4B	Distal
9	137237157	137237657	2	CD14 Mono._.Control_HIP015	3805	TUBB4B	Distal
9	137237666	137238166	3	CD4 TCM._.Other	3296	TUBB4B	Distal
9	137239669	137240169	4	CD14 Mono._.COVID19_55650_0067	1293	TUBB4B	Promoter
9	137240182	137240682	18	CD8 TEM._.Control_EV08	780	TUBB4B	Promoter
9	137240872	137241372	10	B naive._.Control_HIP023	90	TUBB4B	Promoter
9	137241451	137241951	12	CD14 Mono._.COVID19_55650_0086	487	TUBB4B	Intronic
9	137242501	137243001	6	NK._.Control_EV08	1537	TUBB4B	Exonic
9	137243374	137243874	6	CD8 TEM._.COVID19_55650_0067	2410	TUBB4B	Exonic
9	137244051	137244551	14	CD14 Mono._.Other	3087	TUBB4B	Exonic
9	137244617	137245117	2	CD14 Mono._.COVID19_55650_0067	2902	FAM166A	Exonic
9	137245877	137246377	2	CD8 TEM._.COVID19_55650_0066d7	1642	FAM166A	Intronic
9	137249543	137250043	3	CD8 TEM._.COVID19_28205_0564d0	1467	STPG3	Promoter
9	137251273	137251773	2	CD16 Mono._.Control_HIP015	261	STPG3	Intronic
9	137253256	137253756	2	CD4 TCM._.COVID19_28205_0556	8	STPG3-AS1	Promoter
9	137253835	137254335	5	CD4 TCM._.Control_EV08	587	STPG3-AS1	Promoter
9	137254394	137254894	2	CD8 TEM._.COVID19_55650_0066d7	528	NELFB	Promoter
9	137254958	137255458	21	CD8 TEM._.COVID19_55650_0052	34	NELFB	Promoter
9	137255594	137256094	2	NK._.Control_HIP023	670	NELFB	Intronic
9	137262080	137262580	2	CD14 Mono._.Other	7156	NELFB	Intronic
9	137267421	137267921	2	CD4 TCM._.Control_HIP044	10077	TOR4A	Intronic
9	137267963	137268463	6	CD14 Mono._.COVID19_55650_0067	9535	TOR4A	Intronic
9	137269266	137269766	10	B intermediate._.Control_HIP043	8232	TOR4A	Intronic
9	137270727	137271227	4	CD8 TEM._.COVID19_28205_0564d0	6771	TOR4A	Intronic
9	137271361	137271861	2	pDC._.Rep1	6137	TOR4A	Intronic
9	137272298	137272798	2	NK._.COVID19_28205_0555d0	5200	TOR4A	Exonic
9	137274845	137275345	3	B intermediate._.Other	2653	TOR4A	Distal
9	137275790	137276290	2	CD14 Mono._.COVID19_55650_0055	1708	TOR4A	Promoter
9	137276813	137277313	12	CD14 Mono._.COVID19_55650_0067	685	TOR4A	Promoter
9	137277392	137277892	21	CD14 Mono._.COVID19_55650_0067	106	TOR4A	Promoter
9	137278127	137278627	6	B intermediate._.Control_HIP023	627	TOR4A	Intronic
9	137279977	137280477	2	CD8 TEM._.Control_HIP002	2477	TOR4A	Exonic
9	137280720	137281220	5	NK._.COVID19_55650_0066d7	3220	TOR4A	Exonic
9	137282915	137283415	2	pDC._.Rep2	5415	TOR4A	Distal
9	137284853	137285353	7	CD14 Mono._.COVID19_28205_0555d0	7353	TOR4A	Distal
9	137286550	137287050	9	B naive._.COVID19_55650_0052	9050	TOR4A	Distal
9	137294190	137294690	4	CD4 TCM._.Control_HIP023	7810	NRARP	Distal
9	137294737	137295237	3	B intermediate._.Control_HIP023	7263	NRARP	Distal
9	137295295	137295795	5	B naive._.COVID19_55650_0067	6705	NRARP	Distal
9	137296892	137297392	2	CD4 TCM._.COVID19_55650_0083	5108	NRARP	Distal
9	137300993	137301493	2	CD8 TEM._.Control_EV08	1007	NRARP	Exonic
9	137302095	137302595	17	CD4 TCM._.COVID19_55650_0066d7	93	NRARP	Promoter
9	137302989	137303489	4	CD14 Mono._.COVID19_55650_0055	987	NRARP	Promoter
9	137303496	137303996	5	CD4 TCM._.COVID19_55650_0066d7	1494	NRARP	Promoter
9	137304163	137304663	2	NK._.Control_EV08	2161	NRARP	Distal
9	137304775	137305275	2	NK._.Control_EV08	2773	NRARP	Distal
9	137305454	137305954	6	B intermediate._.COVID19_55650_0066d7	3452	NRARP	Distal
9	137306018	137306518	2	CD4 TCM._.Control_EV08	4016	NRARP	Distal
9	137307089	137307589	8	CD14 Mono._.COVID19_28205_0556	5087	NRARP	Intronic
9	137309908	137310408	2	CD4 TCM._.COVID19_28205_0564d0	7906	NRARP	Intronic
9	137313577	137314077	2	B naive._.Control_EV08	11575	NRARP	Intronic
9	137315072	137315572	2	CD4 TCM._.COVID19_28205_0564d0	13070	NRARP	Intronic
9	137316395	137316895	2	B naive._.Control_EV08	14393	NRARP	Intronic
9	137317603	137318103	2	NK._.Control_EV08	15601	NRARP	Intronic
9	137320543	137321043	16	CD14 Mono._.Control_HIP015	18541	NRARP	Intronic
9	137326535	137327035	2	CD16 Mono._.Control_HIP023	24533	NRARP	Intronic
9	137335111	137335611	2	B intermediate._.COVID19_55650_0066d7	33109	NRARP	Intronic
9	137365005	137365505	4	CD14 Mono._.Control_HIP015	58006	EXD3	Exonic
9	137385122	137385622	2	CD14 Mono._.COVID19_55650_0055	37889	EXD3	Intronic
9	137387232	137387732	3	CD4 TCM._.Control_HIP043	35779	EXD3	Intronic
9	137390465	137390965	2	NK_CD56bright._.Control_HIP043	32546	EXD3	Intronic
9	137399815	137400315	17	CD14 Mono._.COVID19_55650_0066d7	23196	EXD3	Intronic
9	137402674	137403174	8	CD14 Mono._.COVID19_55650_0083	20337	EXD3	Intronic
9	137406894	137407394	13	CD4 TCM._.COVID19_55650_0083	16117	EXD3	Intronic
9	137410341	137410841	3	NK._.COVID19_55650_0052	12670	EXD3	Intronic
9	137411614	137412114	3	NK_CD56bright._.Control_HIP043	11397	EXD3	Intronic
9	137414283	137414783	4	CD16 Mono._.Control_HIP023	8728	EXD3	Intronic
9	137417405	137417905	2	CD14 Mono._.COVID19_55650_0132d0	5606	EXD3	Intronic
9	137422517	137423017	8	NK._.Control_HIP023	494	EXD3	Promoter
9	137423018	137423518	2	cDC2._.Rep1	5	EXD3	Promoter
9	137423696	137424196	13	CD14 Mono._.COVID19_55650_0066d7	595	NOXA1	Promoter
9	137424726	137425226	4	CD14 Mono._.Control_EV08	1625	NOXA1	Promoter
9	137427591	137428091	2	NK._.Control_HIP023	4490	NOXA1	Intronic
9	137430133	137430633	6	B intermediate._.COVID19_55650_0066d7	7032	NOXA1	Intronic
9	137434383	137434883	4	CD14 Mono._.COVID19_28205_0557	7182	ENTPD8	Exonic
9	137434982	137435482	2	CD8 TEM._.Control_HIP023	6583	ENTPD8	Exonic
9	137435984	137436484	4	CD14 Mono._.COVID19_55650_0066d7	5581	ENTPD8	Exonic
9	137436494	137436994	5	CD14 Mono._.Other	5071	ENTPD8	Exonic
9	137439313	137439813	2	CD8 TEM._.COVID19_28205_0564d0	2252	ENTPD8	Intronic
9	137441158	137441658	3	CD8 TEM._.COVID19_55650_0132d0	407	ENTPD8	Exonic
9	137445225	137445725	21	CD14 Mono._.COVID19_55650_0067	3658	ENTPD8	Distal
9	137446074	137446574	2	CD14 Mono._.Control_HIP045	3761	MIR7114	Distal
9	137446818	137447318	2	cDC2._.Rep1	3017	MIR7114	Distal
9	137448405	137448905	8	CD4 TCM._.COVID19_55650_0086	1430	MIR7114	Exonic
9	137449040	137449540	9	CD4 TCM._.Control_HIP023	795	MIR7114	Exonic
9	137450125	137450625	14	CD4 TCM._.COVID19_55650_0083	288	MIR7114	Promoter
9	137450664	137451164	9	CD4 Naive._.Control_HIP045	827	MIR7114	Promoter
9	137451953	137452453	4	NK._.COVID19_28205_0555d0	2116	MIR7114	Intronic
9	137452742	137453242	5	CD16 Mono._.Control_HIP015	2905	MIR7114	Exonic
9	137453731	137454231	8	CD16 Mono._.Control_HIP043	3894	MIR7114	Intronic
9	137454545	137455045	4	CD14 Mono._.COVID19_55650_0066d7	4538	NSMF	Intronic
9	137455439	137455939	3	CD4 TCM._.COVID19_55650_0066d7	3644	NSMF	Intronic
9	137456063	137456563	4	CD4 TCM._.COVID19_55650_0083	3020	NSMF	Intronic
9	137457133	137457633	2	CD8 TEM._.COVID19_28205_0564d0	1950	NSMF	Intronic
9	137458553	137459053	3	NK._.Control_HIP044	530	NSMF	Intronic
9	137459173	137459673	10	B intermediate._.COVID19_55650_0052	88	NSMF	Promoter
9	137459771	137460271	3	CD4 TCM._.COVID19_55650_0066d7	686	NSMF	Promoter
9	137460579	137461079	5	CD4 TCM._.COVID19_28205_0558	1494	NSMF	Promoter
9	137461218	137461718	7	CD4 TCM._.COVID19_55650_0066d7	2133	NSMF	Exonic
9	137461769	137462269	19	NK._.Control_HIP045	2684	NSMF	Exonic
9	137462860	137463360	2	B naive._.Control_EV08	3775	NSMF	Exonic
9	137463415	137463915	2	NK._.COVID19_28205_0558	4330	NSMF	Intronic
9	137466145	137466645	2	NK._.Control_HIP023	7060	NSMF	Intronic
9	137470715	137471215	2	pDC._.Rep1	11630	NSMF	Intronic
9	137481989	137482489	2	pDC._.Rep1	22904	NSMF	Intronic
9	137492440	137492940	6	NK._.COVID19_28205_0555d0	33355	NSMF	Intronic
9	137493246	137493746	2	B naive._.COVID19_55650_0132d0	34161	NSMF	Intronic
9	137494024	137494524	6	CD16 Mono._.Control_HIP043	34939	NSMF	Intronic
9	137513747	137514247	2	NK_CD56bright._.Control_HIP043	36536	PNPLA7	Intronic
9	137521574	137522074	4	NK._.Control_HIP023	28709	PNPLA7	Intronic
9	137534755	137535255	9	CD4 TCM._.COVID19_28205_0558	15528	PNPLA7	Intronic
9	137549673	137550173	2	B intermediate._.COVID19_55650_0066d7	610	PNPLA7	Promoter
9	137550211	137550711	14	CD14 Mono._.Control_HIP002	72	PNPLA7	Promoter
9	137550933	137551433	6	NK._.COVID19_55650_0083	15	MRPL41	Promoter
9	137551604	137552104	2	Plasmablast._.1	654	MRPL41	Promoter
9	137552201	137552701	3	CD4 TCM._.COVID19_55650_0067	1251	MRPL41	Promoter
9	137553043	137553543	2	CD4 TCM._.COVID19_55650_0086	2093	MRPL41	Distal
9	137568351	137568851	4	CD14 Mono._.COVID19_55650_0083	10333	DPH7	Intronic
9	137575338	137575838	2	B intermediate._.Control_HIP043	3346	DPH7	Exonic
9	137576059	137576559	2	B intermediate._.Control_HIP023	2625	DPH7	Exonic
9	137577784	137578284	2	CD4 TCM._.COVID19_55650_0067	900	DPH7	Intronic
9	137578730	137579230	19	CD4 TCM._.Control_EV08	44	DPH7	Promoter
9	137582137	137582637	7	CD14 Mono._.COVID19_55650_0086	3451	DPH7	Exonic
9	137589540	137590040	2	B naive._.Control_EV08	699	ZMYND19	Intronic
9	137590390	137590890	20	CD8 TEM._.COVID19_55650_0132d0	149	ZMYND19	Promoter
9	137591130	137591630	7	CD8 TEM._.COVID19_28205_0564d0	889	ZMYND19	Promoter
9	137591896	137592396	5	CD4 TCM._.COVID19_55650_0067	1655	ZMYND19	Promoter
9	137592792	137593292	5	CD16 Mono._.Control_HIP015	2551	ZMYND19	Distal
9	137594002	137594502	2	CD4 TCM._.COVID19_28205_0556	3761	ZMYND19	Distal
9	137600045	137600545	2	CD4 TCM._.Control_EV08	5358	ARRDC1	Distal
9	137600787	137601287	4	CD14 Mono._.COVID19_55650_0055	4616	ARRDC1	Distal
9	137601983	137602483	2	CD14 Mono._.Control_HIP002	3420	ARRDC1	Distal
9	137602702	137603202	18	CD14 Mono._.COVID19_55650_0057	2701	ARRDC1	Distal
9	137604470	137604970	5	NK._.COVID19_55650_0066d7	933	ARRDC1	Promoter
9	137605262	137605762	19	NK._.COVID19_55650_0083	141	ARRDC1	Promoter
9	137605947	137606447	9	CD4 TCM._.COVID19_55650_0067	542	ARRDC1	Intronic
9	137606518	137607018	7	CD14 Mono._.COVID19_28205_0564d0	1113	ARRDC1	Intronic
9	137607156	137607656	15	CD14 Mono._.COVID19_55650_0067	1751	ARRDC1	Intronic
9	137608119	137608619	8	CD16 Mono._.Control_HIP023	2714	ARRDC1	Intronic
9	137611451	137611951	3	CD4 TCM._.Control_HIP023	6046	ARRDC1	Exonic
9	137612059	137612559	4	CD14 Mono._.COVID19_55650_0066d7	6596	ARRDC1-AS1	Exonic
9	137613080	137613580	2	CD8 TEM._.COVID19_28205_0564d0	5575	ARRDC1-AS1	Exonic
9	137613739	137614239	2	CD8 TEM._.COVID19_55650_0066d0	4916	ARRDC1-AS1	Exonic
9	137615363	137615863	3	CD4 TCM._.COVID19_55650_0083	3292	ARRDC1-AS1	Exonic
9	137616509	137617009	2	CD4 Naive._.Other	2146	ARRDC1-AS1	Intronic
9	137617869	137618369	2	NK_CD56bright._.Control_HIP043	786	ARRDC1-AS1	Promoter
9	137618370	137618870	20	CD8 TEM._.COVID19_28205_0564d0	285	ARRDC1-AS1	Promoter
9	137619279	137619779	12	CD4 TCM._.COVID19_55650_0055	565	EHMT1	Promoter
9	137619782	137620282	2	Plasmablast._.COVID19_28205_0558	1068	EHMT1	Promoter
9	137621323	137621823	10	CD4 TCM._.COVID19_55650_0067	2609	EHMT1	Intronic
9	137625396	137625896	5	CD14 Mono._.COVID19_55650_0067	6682	EHMT1	Intronic
9	137628560	137629060	19	NK._.Control_EV08	9846	EHMT1	Intronic
9	137630424	137630924	11	CD14 Mono._.Other	11710	EHMT1	Intronic
9	137631884	137632384	9	CD14 Mono._.COVID19_28205_0556	13170	EHMT1	Intronic
9	137632702	137633202	2	CD14 Mono._.Control_HIP002	13988	EHMT1	Intronic
9	137639307	137639807	19	NK._.COVID19_55650_0083	20593	EHMT1	Intronic
9	137647389	137647889	16	CD14 Mono._.COVID19_28205_0556	28675	EHMT1	Intronic
9	137650590	137651090	3	NK._.COVID19_28205_0555d0	31876	EHMT1	Intronic
9	137660212	137660712	2	CD14 Mono._.COVID19_55650_0086	41498	EHMT1	Intronic
9	137663202	137663702	2	CD4 TCM._.Control_HIP044	44488	EHMT1	Intronic
9	137666970	137667470	6	B intermediate._.Control_HIP023	48256	EHMT1	Exonic
9	137670762	137671262	3	CD14 Mono._.COVID19_55650_0066d7	52048	EHMT1	Intronic
9	137672754	137673254	14	NK._.COVID19_55650_0086	54040	EHMT1	Intronic
9	137676438	137676938	5	CD14 Mono._.Control_HIP015	57724	EHMT1	Intronic
9	137679203	137679703	6	B naive._.Control_HIP023	60489	EHMT1	Intronic
9	137679870	137680370	2	B intermediate._.COVID19_55650_0066d7	61156	EHMT1	Intronic
9	137681693	137682193	6	B intermediate._.COVID19_55650_0067	62979	EHMT1	Intronic
9	137682377	137682877	5	B intermediate._.COVID19_55650_0066d7	63663	EHMT1	Intronic
9	137684965	137685465	2	CD14 Mono._.Control_HIP015	66251	EHMT1	Intronic
9	137688769	137689269	18	CD14 Mono._.COVID19_55650_0067	70055	EHMT1	Intronic
9	137690232	137690732	3	CD14 Mono._.COVID19_55650_0055	71518	EHMT1	Intronic
9	137691633	137692133	7	CD16 Mono._.Control_HIP015	71138		Intronic
9	137692535	137693035	2	B naive._.COVID19_55650_0052	70236		Intronic
9	137695130	137695630	12	CD14 Mono._.COVID19_28205_0555d0	67641		Intronic
9	137705456	137705956	8	CD4 TCM._.COVID19_28205_0558	57315		Intronic
9	137706229	137706729	3	B intermediate._.Control_HIP044	56542		Intronic
9	137711528	137712028	2	CD4 Naive._.Other	51243		Intronic
9	137722363	137722863	5	CD4 Naive._.Control_HIP023	40408		Intronic
9	137723386	137723886	8	NK._.Control_HIP023	39385		Intronic
9	137724001	137724501	2	CD8 TEM._.COVID19_55650_0132d0	38770		Intronic
9	137738177	137738677	10	B intermediate._.Control_HIP044	24594		Intronic
9	137738743	137739243	2	B intermediate._.Other	24028		Intronic
9	137744750	137745250	8	B intermediate._.Control_HIP043	18021		Intronic
9	137745432	137745932	10	B intermediate._.COVID19_28205_0556	17339		Intronic
9	137746696	137747196	2	Plasmablast._.COVID19_28205_0558	16075		Intronic
9	137757021	137757521	3	NK._.COVID19_28205_0555d0	5750		Intronic
9	137757543	137758043	10	B naive._.COVID19_55650_0067	5228		Intronic
9	137759001	137759501	9	B intermediate._.COVID19_28205_0558	3770		Intronic
9	137759942	137760442	5	B naive._.Control_HIP023	2829		Intronic
9	137760954	137761454	8	B intermediate._.COVID19_55650_0067	1817		Promoter
9	137762377	137762877	2	Plasmablast._.1	394		Promoter
9	137785380	137785880	2	B naive._.Control_EV08	22607		Intronic
9	137788908	137789408	2	CD16 Mono._.Control_HIP023	26135		Intronic
9	137800853	137801353	4	B intermediate._.Control_HIP045	37315	MIR602	Intronic
9	137802378	137802878	2	B intermediate._.COVID19_55650_0067	35790	MIR602	Exonic
9	137807674	137808174	2	CD8 TEM._.Other	30494	MIR602	Intronic
9	137809034	137809534	3	B naive._.COVID19_55650_0067	29134	MIR602	Intronic
9	137825568	137826068	9	B intermediate._.Control_HIP043	12600	MIR602	Intronic
9	137828597	137829097	2	CD4 TCM._.COVID19_55650_0083	9571	MIR602	Intronic
9	137878462	137878962	4	CD4 TCM._.COVID19_28205_0558	922	CACNA1B	Intronic
9	138008013	138008513	2	NK._.Control_HIP002	115692	LOC100133077	Intronic
9	138047917	138048417	2	CD16 Mono._.Control_HIP043	155157	LOC101928932	Intronic
9	138098459	138098959	2	CD4 TCM._.COVID19_55650_0083	104615	LOC101928932	Intronic
9	138126102	138126602	2	CD8 TEM._.COVID19_28205_0557	76972	LOC101928932	Distal
9	138128016	138128516	2	CD4 TCM._.Control_EV08	75058	LOC101928932	Distal
9	138150091	138150591	2	CD4 Naive._.COVID19_28205_0559	52983	LOC101928932	Distal
9	138213628	138214128	13	CD14 Mono._.COVID19_55650_0086	2308	FAM157B	Distal
9	138216801	138217301	3	CD14 Mono._.Control_HIP002	863	FAM157B	Exonic
10	73951	74451	5	CD14 Mono._.COVID19_28205_0564d0	37	TUBB8	Promoter
10	76382	76882	6	CD14 Mono._.COVID19_55650_0057	2468	TUBB8	Distal
10	84015	84515	2	CD8 TEM._.COVID19_28205_0557	10101	TUBB8	Distal
10	127818	128318	9	B naive._.Control_EV08	6396	ZMYND11	Distal
10	129818	130318	6	CD14 Mono._.COVID19_55650_0066d7	4396	ZMYND11	Distal
10	134283	134783	4	CD4 Naive._.COVID19_28205_0559	67	ZMYND11	Promoter
10	135161	135661	18	NK._.COVID19_55650_0083	945	ZMYND11	Intronic
10	135671	136171	9	CD4 Naive._.COVID19_28205_0559	1455	ZMYND11	Intronic
10	136233	136733	16	NK._.COVID19_55650_0086	2017	ZMYND11	Intronic
10	137065	137565	14	CD4 TCM._.COVID19_55650_0067	2849	ZMYND11	Intronic
10	178191	178691	5	CD4 TCM._.COVID19_28205_0558	43975	ZMYND11	Intronic
10	218790	219290	2	pDC._.Rep1	84574	ZMYND11	Intronic
10	220224	220724	2	NK._.COVID19_28205_0559	86008	ZMYND11	Intronic
10	228086	228586	2	NK._.COVID19_55650_0055	93870	ZMYND11	Intronic
10	230685	231185	2	B intermediate._.COVID19_55650_0066d7	96469	ZMYND11	Intronic
10	246404	246904	16	NK._.Control_EV08	112188	ZMYND11	Intronic
10	248177	248677	10	CD8 TEM._.COVID19_55650_0066d0	113961	ZMYND11	Exonic
10	260953	261453	3	B naive._.Control_HIP023	126737	ZMYND11	Distal
10	265178	265678	3	CD8 TEM._.COVID19_28205_0557	130962	ZMYND11	Distal
10	277931	278431	2	CD4 TCM._.COVID19_55650_0055	143715	ZMYND11	Intronic
10	283778	284278	6	B intermediate._.Control_HIP043	149562	ZMYND11	Intronic
10	299924	300424	6	B intermediate._.Control_HIP043	165708	ZMYND11	Intronic
10	306826	307326	5	B naive._.Control_EV08	172610	ZMYND11	Intronic
10	311913	312413	9	B naive._.Control_HIP044	177697	ZMYND11	Intronic
10	315278	315778	4	B intermediate._.Other	181062	ZMYND11	Intronic
10	317153	317653	10	B intermediate._.COVID19_28205_0556	182937	ZMYND11	Intronic
10	323902	324402	16	NK._.COVID19_55650_0086	189686	ZMYND11	Intronic
10	324521	325021	7	CD8 TEM._.Control_HIP002	190305	ZMYND11	Exonic
10	329298	329798	4	CD8 TEM._.Control_HIP002	195082	ZMYND11	Exonic
10	331793	332293	5	NK._.Control_HIP002	197577	ZMYND11	Intronic
10	333609	334109	19	NK._.COVID19_28205_0559	199393	ZMYND11	Intronic
10	338423	338923	3	B naive._.COVID19_55650_0052	204207	ZMYND11	Intronic
10	342715	343215	2	B intermediate._.Control_HIP043	208499	ZMYND11	Intronic
10	352016	352516	6	CD4 Naive._.Control_HIP044	217800	ZMYND11	Intronic
10	377224	377724	2	NK_CD56bright._.Control_HIP043	243008	ZMYND11	Intronic
10	381823	382323	19	NK._.COVID19_55650_0083	247607	ZMYND11	Intronic
10	387062	387562	7	NK._.COVID19_28205_0555d0	252846	ZMYND11	Intronic
10	387921	388421	2	pDC._.Rep1	253606	MIR5699	Intronic
10	394284	394784	8	CD8 TEM._.Control_HIP023	247243	MIR5699	Intronic
10	394807	395307	16	NK._.COVID19_55650_0132d0	246720	MIR5699	Intronic
10	426605	427105	3	CD4 TCM._.Control_EV08	214922	MIR5699	Intronic
10	434690	435190	2	CD4 TCM._.Other	206837	MIR5699	Intronic
10	437140	437640	6	CD4 TCM._.Control_HIP044	204387	MIR5699	Intronic
10	437653	438153	6	CD4 TCM._.Control_EV08	203874	MIR5699	Intronic
10	450344	450844	2	CD4 TCM._.COVID19_55650_0066d7	191183	MIR5699	Intronic
10	450894	451394	19	CD4 TCM._.Control_HIP045	190633	MIR5699	Intronic
10	451500	452000	6	CD4 TCM._.COVID19_55650_0067	190027	MIR5699	Intronic
10	470235	470735	16	CD4 TCM._.COVID19_28205_0558	171292	MIR5699	Intronic
10	471059	471559	2	CD4 Naive._.COVID19_28205_0559	170468	MIR5699	Intronic
10	484545	485045	16	CD8 TEM._.Control_HIP023	156982	MIR5699	Exonic
10	486898	487398	2	CD4 TCM._.Control_HIP023	154629	MIR5699	Intronic
10	507047	507547	3	NK_CD56bright._.Control_HIP015	134480	MIR5699	Intronic
10	510967	511467	10	CD14 Mono._.Control_HIP023	130560	MIR5699	Intronic
10	513319	513819	3	NK_CD56bright._.Control_HIP043	128208	MIR5699	Intronic
10	514001	514501	2	NK._.COVID19_55650_0055	127526	MIR5699	Intronic
10	519114	519614	2	NK._.COVID19_28205_0555d0	122413	MIR5699	Intronic
10	557890	558390	2	CD4 Naive._.Control_HIP044	83637	MIR5699	Intronic
10	607896	608396	4	NK._.Control_HIP023	33631	MIR5699	Intronic
10	619777	620277	6	B naive._.COVID19_55650_0067	21750	MIR5699	Intronic
10	620363	620863	8	B naive._.Control_EV08	21164	MIR5699	Intronic
10	629413	629913	3	NK._.Control_HIP045	12114	MIR5699	Intronic
10	650192	650692	2	NK._.COVID19_55650_0055	493	PRR26	Exonic
10	659797	660297	2	Plasmablast._.1	10098	PRR26	Intronic
10	662617	663117	14	CD8 TEM._.Control_HIP045	12918	PRR26	Exonic
10	714597	715097	2	NK._.Control_HIP023	25178	DIP2C	Distal
10	786188	786688	2	B naive._.Other	96769	DIP2C	Distal
10	789343	789843	8	CD14 Mono._.COVID19_55650_0055	99924	DIP2C	Distal
10	804190	804690	2	CD14 Mono._.Control_HIP002	114771	DIP2C	Distal
10	804730	805230	13	CD14 Mono._.Control_HIP043	115311	DIP2C	Distal
10	805254	805754	2	NK._.COVID19_28205_0555d0	115835	DIP2C	Distal
10	807621	808121	3	CD14 Mono._.COVID19_55650_0086	118202	DIP2C	Exonic
10	810216	810716	2	CD8 TEM._.COVID19_55650_0066d0	120797	DIP2C	Exonic
10	818427	818927	7	B intermediate._.Control_HIP043	113027	LARP4B	Exonic
10	822552	823052	3	B naive._.Control_HIP023	108902	LARP4B	Intronic
10	827836	828336	2	pDC._.Rep1	103618	LARP4B	Intronic
10	838765	839265	2	CD14 Mono._.COVID19_28205_0556	92689	LARP4B	Intronic
10	845806	846306	2	Plasmablast._.COVID19_28205_0558	85648	LARP4B	Intronic
10	851261	851761	3	CD14 Mono._.COVID19_55650_0055	80193	LARP4B	Intronic
10	851858	852358	9	B intermediate._.COVID19_55650_0066d7	79596	LARP4B	Intronic
10	856599	857099	2	NK_CD56bright._.Control_HIP043	74855	LARP4B	Intronic
10	870392	870892	4	CD14 Mono._.COVID19_55650_0055	61062	LARP4B	Intronic
10	906769	907269	2	Plasmablast._.1	24685	LARP4B	Intronic
10	921728	922228	8	CD14 Mono._.COVID19_55650_0083	9726	LARP4B	Intronic
10	924609	925109	2	NK._.Control_EV08	6845	LARP4B	Intronic
10	928083	928583	2	NK._.Control_EV08	3371	LARP4B	Intronic
10	929824	930324	17	CD14 Mono._.Control_HIP015	1630	LARP4B	Intronic
10	930590	931090	16	CD14 Mono._.COVID19_55650_0066d7	864	LARP4B	Intronic
10	931500	932000	22	CD14 Mono._.COVID19_55650_0083	44	LARP4B	Promoter
10	932198	932698	2	CD8 TEM._.Control_EV08	577	LOC101927762	Promoter
10	932743	933243	2	CD4 TCM._.COVID19_55650_0066d0	32	LOC101927762	Promoter
10	934638	935138	2	B intermediate._.COVID19_55650_0066d7	1861	LOC101927762	Intronic
10	936596	937096	9	B intermediate._.Control_HIP045	3819	LOC101927762	Intronic
10	939224	939724	3	CD4 TCM._.COVID19_55650_0066d7	6447	LOC101927762	Intronic
10	943725	944225	2	B intermediate._.Control_HIP043	10948	LOC101927762	Distal
10	944424	944924	22	CD14 Mono._.COVID19_55650_0066d7	11647	LOC101927762	Distal
10	945564	946064	3	CD16 Mono._.COVID19_55650_0083	12787	LOC101927762	Distal
10	971113	971613	5	CD14 Mono._.COVID19_55650_0083	16655	GTPBP4	Distal
10	986387	986887	2	B naive._.COVID19_55650_0052	1381	GTPBP4	Promoter
10	986953	987453	2	CD4 TCM._.Control_EV08	815	GTPBP4	Promoter
10	987541	988041	3	NK._.COVID19_55650_0086	227	GTPBP4	Promoter
10	988092	988592	10	B naive._.Control_EV08	322	GTPBP4	Exonic
10	988862	989362	13	CD8 TEM._.COVID19_28205_0564d0	1092	GTPBP4	Intronic
10	992899	993399	5	CD14 Mono._.COVID19_55650_0055	5129	GTPBP4	Intronic
10	1010022	1010522	6	CD8 TEM._.COVID19_55650_0066d0	12393	IDI2-AS1	Intronic
10	1019234	1019734	2	CD4 TCM._.Other	3181	IDI2-AS1	Exonic
10	1036236	1036736	6	B intermediate._.Control_HIP043	10626	IDI2	Intronic
10	1036764	1037264	3	B intermediate._.Control_HIP043	11154	IDI2	Intronic
10	1043380	1043880	8	CD16 Mono._.Control_HIP043	5539	IDI1	Exonic
10	1044294	1044794	4	CD8 TEM._.COVID19_28205_0564d0	4625	IDI1	Intronic
10	1044942	1045442	4	CD8 TEM._.Control_EV08	3977	IDI1	Intronic
10	1045532	1046032	3	CD4 TCM._.Control_EV08	3387	IDI1	Intronic
10	1046165	1046665	8	CD8 TEM._.COVID19_28205_0564d0	2754	IDI1	Intronic
10	1047442	1047942	4	NK._.COVID19_55650_0086	1477	IDI1	Promoter
10	1048242	1048742	7	CD4 Naive._.Other	677	IDI1	Promoter
10	1048767	1049267	21	CD8 TEM._.COVID19_55650_0132d0	152	IDI1	Promoter
10	1049447	1049947	12	CD4 TCM._.COVID19_55650_0067	158	WDR37	Promoter
10	1050524	1051024	14	CD4 TCM._.Control_HIP043	1235	WDR37	Promoter
10	1053572	1054072	2	B naive._.Control_HIP044	4283	WDR37	Intronic
10	1055536	1056036	8	CD16 Mono._.Control_HIP044	6247	WDR37	Intronic
10	1056507	1057007	19	CD4 TCM._.COVID19_55650_0066d0	7218	WDR37	Intronic
10	1057264	1057764	20	CD14 Mono._.COVID19_28205_0555d2	7975	WDR37	Intronic
10	1058844	1059344	3	CD8 TEM._.COVID19_55650_0067	9555	WDR37	Intronic
10	1061556	1062056	8	CD8 TEM._.COVID19_28205_0559	12267	WDR37	Intronic
10	1062282	1062782	9	CD4 TCM._.COVID19_55650_0067	12993	WDR37	Intronic
10	1063104	1063604	15	CD4 TCM._.COVID19_28205_0558	13815	WDR37	Intronic
10	1064182	1064682	8	CD8 TEM._.Control_HIP023	14893	WDR37	Intronic
10	1067367	1067867	2	NK._.COVID19_55650_0066d7	18078	WDR37	Intronic
10	1068255	1068755	7	CD8 TEM._.COVID19_55650_0132d0	18966	WDR37	Intronic
10	1068887	1069387	10	CD8 TEM._.COVID19_28205_0559	19598	WDR37	Intronic
10	1069628	1070128	8	CD14 Mono._.COVID19_55650_0052	20339	WDR37	Intronic
10	1074024	1074524	2	NK._.Control_HIP023	24735	WDR37	Intronic
10	1074903	1075403	2	CD16 Mono._.Control_HIP023	25614	WDR37	Intronic
10	1086654	1087154	2	NK_CD56bright._.Control_HIP043	37365	WDR37	Intronic
10	1092393	1092893	2	NK._.COVID19_55650_0132d0	43104	WDR37	Intronic
10	1098443	1098943	2	NK._.COVID19_55650_0052	49154	WDR37	Intronic
10	1106155	1106655	2	CD4 TCM._.COVID19_28205_0556	53362	LINC00200	Intronic
10	1110088	1110588	19	CD4 TCM._.COVID19_28205_0556	49429	LINC00200	Intronic
10	1110598	1111098	10	NK._.Control_EV08	48919	LINC00200	Intronic
10	1114357	1114857	8	NK._.COVID19_28205_0556	45160	LINC00200	Intronic
10	1115626	1116126	2	pDC._.Rep2	43891	LINC00200	Intronic
10	1123247	1123747	3	CD16 Mono._.Control_HIP023	36270	LINC00200	Intronic
10	1132673	1133173	6	NK._.Control_HIP043	26844	LINC00200	Distal
10	1142550	1143050	3	CD8 TEM._.COVID19_55650_0066d0	16967	LINC00200	Distal
10	1149695	1150195	4	NK_CD56bright._.Control_HIP043	9822	LINC00200	Distal
10	1151538	1152038	3	NK_CD56bright._.Control_HIP043	7979	LINC00200	Distal
10	1156644	1157144	2	CD4 TCM._.COVID19_28205_0556	2873	LINC00200	Distal
10	1159556	1160056	3	CD4 TCM._.Control_EV08	37	LINC00200	Promoter
10	1161413	1161913	2	NK._.COVID19_28205_0555d0	1894	LINC00200	Intronic
10	1175180	1175680	5	NK._.Control_HIP044	15661	LINC00200	Distal
10	1175840	1176340	3	NK._.Control_HIP044	16321	LINC00200	Distal
10	1193569	1194069	2	CD4 Naive._.COVID19_28205_0558	34050	LINC00200	Intronic
10	1209431	1209931	10	NK._.Control_HIP002	49912	LINC00200	Intronic
10	1232379	1232879	6	NK._.COVID19_28205_0555d0	72860	LINC00200	Intronic
10	1240250	1240750	3	NK_CD56bright._.Control_HIP043	80731	LINC00200	Exonic
10	1240890	1241390	2	NK_CD56bright._.Control_HIP043	81371	LINC00200	Intronic
10	1253568	1254068	10	CD8 TEM._.COVID19_28205_0564d0	94049	LINC00200	Intronic
10	1254084	1254584	3	NK_CD56bright._.Control_HIP044	94565	LINC00200	Intronic
10	1255088	1255588	3	NK._.COVID19_55650_0066d7	95569	LINC00200	Intronic
10	1256244	1256744	2	NK_CD56bright._.Control_HIP043	96725	LINC00200	Intronic
10	1288056	1288556	2	CD16 Mono._.Control_HIP043	128537	LINC00200	Intronic
10	1359307	1359807	8	B intermediate._.Control_HIP043	167079	ADARB2-AS1	Intronic
10	1368785	1369285	2	CD8 TEM._.COVID19_55650_0067	157601	ADARB2-AS1	Intronic
10	1370627	1371127	2	B naive._.Control_HIP023	155759	ADARB2-AS1	Intronic
10	1412488	1412988	6	B intermediate._.COVID19_55650_0066d7	113898	ADARB2-AS1	Intronic
10	1420862	1421362	9	B intermediate._.Control_HIP045	105524	ADARB2-AS1	Intronic
10	1423780	1424280	2	B intermediate._.COVID19_28205_0558	102606	ADARB2-AS1	Intronic
10	1424651	1425151	4	B intermediate._.COVID19_28205_0558	101735	ADARB2-AS1	Intronic
10	1425775	1426275	10	B naive._.COVID19_55650_0067	100611	ADARB2-AS1	Intronic
10	1427677	1428177	3	B naive._.Control_HIP044	98709	ADARB2-AS1	Intronic
10	1451497	1451997	2	B intermediate._.Control_HIP023	74889	ADARB2-AS1	Intronic
10	1454388	1454888	10	B naive._.Control_HIP043	71998	ADARB2-AS1	Intronic
10	1460872	1461372	6	B naive._.COVID19_55650_0067	65514	ADARB2-AS1	Intronic
10	1462469	1462969	2	B naive._.Control_HIP015	63917	ADARB2-AS1	Intronic
10	1463001	1463501	3	B naive._.Control_HIP023	63385	ADARB2-AS1	Intronic
10	1465272	1465772	8	B intermediate._.COVID19_55650_0066d7	61114	ADARB2-AS1	Intronic
10	1465783	1466283	5	B intermediate._.Control_HIP044	60603	ADARB2-AS1	Intronic
10	1489150	1489650	9	B naive._.Control_HIP023	37236	ADARB2-AS1	Intronic
10	1491842	1492342	7	B naive._.Control_HIP023	34544	ADARB2-AS1	Intronic
10	1548508	1549008	2	Plasmablast._.COVID19_28205_0558	22120	ADARB2-AS1	Intronic
10	1565624	1566124	2	CD4 TCM._.Control_HIP023	39236	ADARB2-AS1	Intronic
10	1576672	1577172	5	B naive._.COVID19_55650_0132d0	50284	ADARB2-AS1	Intronic
10	1577358	1577858	7	B naive._.COVID19_55650_0132d0	50970	ADARB2-AS1	Intronic
10	1579318	1579818	3	B naive._.COVID19_55650_0067	52930	ADARB2-AS1	Intronic
10	1581677	1582177	2	NK_CD56bright._.Control_HIP044	55289	ADARB2-AS1	Intronic
10	1608700	1609200	2	B naive._.Control_HIP043	82312	ADARB2-AS1	Intronic
10	1612791	1613291	2	CD4 Naive._.COVID19_28205_0558	86403	ADARB2-AS1	Intronic
10	1631099	1631599	2	CD8 TEM._.COVID19_28205_0557	104711	ADARB2-AS1	Intronic
10	1643007	1643507	3	B intermediate._.Control_HIP043	94218	ADARB2	Intronic
10	1648589	1649089	2	B intermediate._.Other	88636	ADARB2	Intronic
10	1661778	1662278	9	B intermediate._.COVID19_28205_0556	75447	ADARB2	Intronic
10	1662313	1662813	9	B naive._.Control_HIP023	74912	ADARB2	Intronic
10	1674582	1675082	2	B intermediate._.Control_HIP045	62643	ADARB2	Intronic
10	1706654	1707154	6	B naive._.COVID19_55650_0132d0	30571	ADARB2	Intronic
10	1715646	1716146	2	B naive._.COVID19_28205_0556	21579	ADARB2	Intronic
10	1737304	1737804	4	B naive._.Control_HIP043	77	ADARB2	Promoter
10	1738841	1739341	3	B naive._.COVID19_55650_0067	1614	ADARB2	Promoter
10	1755468	1755968	4	B naive._.Control_HIP043	18241	ADARB2	Distal
10	1824879	1825379	4	B intermediate._.Control_HIP043	87652	ADARB2	Distal
10	1897272	1897772	6	CD4 Naive._.Control_HIP043	116825	LINC00700	Distal
10	1900027	1900527	2	B naive._.Control_HIP015	114070	LINC00700	Distal
10	1928563	1929063	2	CD14 Mono._.COVID19_55650_0066d7	85534	LINC00700	Distal
10	1938255	1938755	6	CD4 Naive._.Control_HIP043	75842	LINC00700	Distal
10	1938994	1939494	10	B naive._.Control_HIP043	75103	LINC00700	Distal
10	1947694	1948194	2	B naive._.Control_EV08	66403	LINC00700	Distal
10	2020742	2021242	5	CD16 Mono._.COVID19_55650_0052	6643	LINC00700	Distal
10	2022132	2022632	2	CD16 Mono._.COVID19_55650_0083	8033	LINC00700	Distal
10	2311508	2312008	2	CD4 TCM._.COVID19_28205_0558	3316	LINC00701	Intronic
10	2430071	2430571	2	CD4 TCM._.Control_EV08	115245	LINC00701	Distal
10	2501353	2501853	3	CD4 Naive._.Control_HIP044	186527	LINC00701	Distal
10	2526474	2526974	2	CD14 Mono._.COVID19_28205_0556	211648	LINC00701	Distal
10	2700586	2701086	3	B naive._.COVID19_55650_0067	365496	PFKP	Distal
10	2791896	2792396	5	NK._.COVID19_28205_0555d0	274186	PFKP	Distal
10	2827014	2827514	2	CD8 TEM._.COVID19_28205_0559	239068	PFKP	Distal
10	2839038	2839538	2	CD14 Mono._.Control_HIP023	227044	PFKP	Distal
10	2842138	2842638	2	CD14 Mono._.COVID19_55650_0055	223944	PFKP	Distal
10	2869096	2869596	2	CD14 Mono._.Control_HIP002	196986	PFKP	Distal
10	2884087	2884587	2	CD14 Mono._.COVID19_28205_0555d0	181995	PFKP	Distal
10	2885820	2886320	3	CD14 Mono._.COVID19_55650_0066d7	180262	PFKP	Distal
10	2893050	2893550	5	CD14 Mono._.COVID19_55650_0055	173032	PFKP	Distal
10	2897787	2898287	12	CD14 Mono._.COVID19_55650_0066d7	168295	PFKP	Distal
10	2909213	2909713	4	CD8 TEM._.Control_HIP023	156869	PFKP	Distal
10	2922040	2922540	3	CD14 Mono._.COVID19_55650_0067	144042	PFKP	Distal
10	2923067	2923567	8	CD14 Mono._.COVID19_55650_0066d7	143015	PFKP	Distal
10	2925588	2926088	3	CD14 Mono._.COVID19_28205_0555d0	140494	PFKP	Distal
10	2928163	2928663	12	CD14 Mono._.COVID19_28205_0558	137919	PFKP	Distal
10	2933901	2934401	5	CD14 Mono._.COVID19_55650_0132d0	132181	PFKP	Distal
10	2978047	2978547	3	B naive._.Control_HIP044	88035	PFKP	Distal
10	2979266	2979766	3	CD16 Mono._.Control_HIP015	86816	PFKP	Distal
10	2980873	2981373	2	CD14 Mono._.COVID19_55650_0067	85209	PFKP	Distal
10	2982088	2982588	3	B naive._.Control_HIP043	83994	PFKP	Distal
10	2986307	2986807	5	B intermediate._.Control_HIP043	79775	PFKP	Distal
10	3034621	3035121	4	CD14 Mono._.COVID19_55650_0066d7	31461	PFKP	Distal
10	3035593	3036093	3	B intermediate._.Other	30489	PFKP	Distal
10	3036101	3036601	2	cDC2._.Rep2	29981	PFKP	Distal
10	3036616	3037116	9	CD14 Mono._.Control_EV08	29466	PFKP	Distal
10	3040009	3040509	9	CD14 Mono._.COVID19_28205_0555d0	26073	PFKP	Distal
10	3042462	3042962	2	CD14 Mono._.COVID19_55650_0055	23620	PFKP	Distal
10	3043492	3043992	13	CD14 Mono._.Control_HIP015	22590	PFKP	Distal
10	3045013	3045513	3	CD14 Mono._.COVID19_55650_0083	21069	PFKP	Distal
10	3057955	3058455	11	CD8 TEM._.COVID19_55650_0066d0	8127	PFKP	Distal
10	3060350	3060850	4	B intermediate._.Control_HIP043	5732	PFKP	Distal
10	3063586	3064086	2	CD4 TCM._.COVID19_28205_0556	2496	PFKP	Distal
10	3064659	3065159	4	B naive._.COVID19_55650_0067	1423	PFKP	Promoter
10	3065911	3066411	2	CD14 Mono._.Other	171	PFKP	Promoter
10	3066414	3066914	5	CD8 TEM._.COVID19_55650_0132d0	330	PFKP	Intronic
10	3067285	3067785	16	CD8 TEM._.Control_HIP023	1201	PFKP	Exonic
10	3068044	3068544	13	CD4 TCM._.COVID19_28205_0558	1960	PFKP	Intronic
10	3068777	3069277	8	CD4 TCM._.COVID19_55650_0066d7	2693	PFKP	Intronic
10	3071428	3071928	6	CD14 Mono._.COVID19_28205_0564d0	5344	PFKP	Intronic
10	3080375	3080875	2	CD8 TEM._.COVID19_28205_0564d0	14291	PFKP	Intronic
10	3091314	3091814	6	CD14 Mono._.COVID19_55650_0083	25230	PFKP	Intronic
10	3093072	3093572	13	CD8 TEM._.COVID19_28205_0557	26988	PFKP	Intronic
10	3095632	3096132	21	CD14 Mono._.COVID19_55650_0132d0	29548	PFKP	Intronic
10	3096160	3096660	5	NK._.COVID19_55650_0083	30076	PFKP	Intronic
10	3099209	3099709	18	CD14 Mono._.COVID19_55650_0057	33125	PFKP	Intronic
10	3117800	3118300	2	CD8 TEM._.COVID19_55650_0132d0	16515	PITRM1-AS1	Intronic
10	3134442	3134942	2	CD4 Naive._.Other	125	PITRM1-AS1	Intronic
10	3169130	3169630	2	CD14 Mono._.Other	3460	PITRM1	Intronic
10	3172250	3172750	18	CD8 TEM._.COVID19_55650_0066d0	340	PITRM1	Intronic
10	3172835	3173335	10	B intermediate._.Control_HIP045	243	PITRM1	Promoter
10	3173722	3174222	2	CD8 TEM._.COVID19_55650_0066d0	1130	PITRM1	Promoter
10	3177999	3178499	8	B naive._.Control_HIP044	5407	PITRM1	Distal
10	3186307	3186807	9	CD4 Naive._.COVID19_28205_0556	13715	PITRM1	Distal
10	3192770	3193270	13	CD4 TCM._.COVID19_28205_0564d0	20178	PITRM1	Distal
10	3197631	3198131	17	NK._.COVID19_28205_0559	25039	PITRM1	Distal
10	3198808	3199308	4	CD8 TEM._.COVID19_55650_0066d0	26216	PITRM1	Distal
10	3199378	3199878	5	CD14 Mono._.COVID19_55650_0052	26786	PITRM1	Distal
10	3208717	3209217	3	CD14 Mono._.COVID19_55650_0066d7	36125	PITRM1	Distal
10	3209308	3209808	2	B intermediate._.Control_HIP043	36716	PITRM1	Distal
10	3222112	3222612	3	NK_CD56bright._.Control_HIP043	49520	PITRM1	Distal
10	3224032	3224532	2	NK._.Control_HIP044	51440	PITRM1	Distal
10	3227703	3228203	16	NK._.Control_HIP023	55111	PITRM1	Distal
10	3239538	3240038	10	CD4 TCM._.Control_EV08	66946	PITRM1	Distal
10	3240452	3240952	2	CD14 Mono._.Control_HIP015	67860	PITRM1	Distal
10	3248522	3249022	2	CD14 Mono._.COVID19_55650_0066d7	75930	PITRM1	Distal
10	3313631	3314131	14	CD14 Mono._.Control_HIP045	141039	PITRM1	Distal
10	3314148	3314648	20	CD14 Mono._.COVID19_55650_0067	141556	PITRM1	Distal
10	3315032	3315532	14	CD14 Mono._.COVID19_55650_0083	142440	PITRM1	Distal
10	3324590	3325090	4	CD8 TEM._.COVID19_28205_0564d0	151998	PITRM1	Distal
10	3330638	3331138	14	CD14 Mono._.COVID19_55650_0057	158046	PITRM1	Distal
10	3339517	3340017	4	CD14 Mono._.COVID19_55650_0067	166925	PITRM1	Distal
10	3354348	3354848	16	CD14 Mono._.COVID19_55650_0067	181756	PITRM1	Distal
10	3357718	3358218	5	CD16 Mono._.Control_HIP023	185126	PITRM1	Distal
10	3421796	3422296	5	CD8 TEM._.COVID19_55650_0066d0	249204	PITRM1	Distal
10	3424438	3424938	12	CD14 Mono._.COVID19_55650_0067	251846	PITRM1	Distal
10	3438536	3439036	10	CD14 Mono._.COVID19_55650_0132d0	265944	PITRM1	Distal
10	3446252	3446752	2	B naive._.COVID19_55650_0132d0	273660	PITRM1	Distal
10	3452254	3452754	2	CD4 Naive._.COVID19_28205_0558	279662	PITRM1	Distal
10	3455401	3455901	3	CD14 Mono._.COVID19_55650_0066d7	282809	PITRM1	Distal
10	3455982	3456482	2	CD8 TEM._.COVID19_55650_0052	283390	PITRM1	Distal
10	3465326	3465826	9	CD14 Mono._.COVID19_55650_0067	292734	PITRM1	Distal
10	3467319	3467819	19	CD14 Mono._.COVID19_55650_0066d7	294727	PITRM1	Distal
10	3468098	3468598	15	CD14 Mono._.COVID19_28205_0564d0	295506	PITRM1	Distal
10	3469050	3469550	20	CD14 Mono._.COVID19_55650_0083	296458	PITRM1	Distal
10	3471322	3471822	3	CD14 Mono._.Control_HIP015	298730	PITRM1	Distal
10	3472064	3472564	3	CD16 Mono._.Other	299472	PITRM1	Distal
10	3472631	3473131	19	CD14 Mono._.COVID19_28205_0555d0	300039	PITRM1	Distal
10	3473253	3473753	2	CD4 TCM._.COVID19_28205_0558	300661	PITRM1	Distal
10	3477696	3478196	11	CD14 Mono._.COVID19_28205_0558	305104	PITRM1	Distal
10	3482248	3482748	13	CD14 Mono._.COVID19_55650_0067	302782	KLF6	Distal
10	3483856	3484356	2	CD16 Mono._.Control_HIP002	301174	KLF6	Distal
10	3484430	3484930	10	B intermediate._.Control_HIP043	300600	KLF6	Distal
10	3485235	3485735	10	B naive._.Control_HIP044	299795	KLF6	Distal
10	3516553	3517053	2	CD4 TCM._.COVID19_28205_0556	268477	KLF6	Distal
10	3523431	3523931	2	B naive._.Control_HIP044	261599	KLF6	Distal
10	3554286	3554786	4	CD14 Mono._.COVID19_55650_0066d7	230744	KLF6	Distal
10	3566514	3567014	2	CD4 Naive._.Other	218516	KLF6	Distal
10	3592353	3592853	4	CD14 Mono._.Control_HIP002	192677	KLF6	Distal
10	3623049	3623549	2	CD4 TCM._.Control_HIP044	161981	KLF6	Distal
10	3623582	3624082	2	Plasmablast._.1	161448	KLF6	Distal
10	3626259	3626759	2	Plasmablast._.COVID19_28205_0558	158771	KLF6	Distal
10	3647014	3647514	2	Plasmablast._.COVID19_28205_0558	138016	KLF6	Distal
10	3654743	3655243	3	CD14 Mono._.Control_HIP015	130287	KLF6	Distal
10	3655478	3655978	8	B intermediate._.COVID19_55650_0066d7	129552	KLF6	Distal
10	3666878	3667378	13	CD14 Mono._.COVID19_28205_0556	118152	KLF6	Distal
10	3668267	3668767	13	CD8 TEM._.Control_HIP023	116763	KLF6	Distal
10	3668864	3669364	19	CD4 TCM._.COVID19_28205_0558	116166	KLF6	Distal
10	3669543	3670043	2	NK_CD56bright._.Other	115487	KLF6	Distal
10	3671317	3671817	10	CD14 Mono._.COVID19_28205_0555d0	113713	KLF6	Distal
10	3704807	3705307	2	CD16 Mono._.Control_HIP044	80223	KLF6	Distal
10	3714909	3715409	16	CD14 Mono._.Control_EV08	70121	KLF6	Distal
10	3720469	3720969	22	CD14 Mono._.Control_EV08	64561	KLF6	Distal
10	3721834	3722334	3	CD14 Mono._.COVID19_55650_0066d7	63196	KLF6	Distal
10	3722957	3723457	2	CD14 Mono._.Control_EV08	62073	KLF6	Distal
10	3729343	3729843	3	CD14 Mono._.COVID19_55650_0066d7	55687	KLF6	Distal
10	3735004	3735504	2	CD8 TEM._.Control_HIP023	50026	KLF6	Distal
10	3739315	3739815	2	CD14 Mono._.COVID19_55650_0055	45715	KLF6	Distal
10	3740470	3740970	21	CD14 Mono._.COVID19_28205_0564d0	44560	KLF6	Distal
10	3741996	3742496	15	CD8 TEM._.COVID19_55650_0083	43034	KLF6	Distal
10	3749578	3750078	18	CD14 Mono._.COVID19_55650_0057	35452	KLF6	Distal
10	3754933	3755433	12	CD14 Mono._.COVID19_55650_0083	30097	KLF6	Distal
10	3755474	3755974	3	CD14 Mono._.COVID19_55650_0066d7	29556	KLF6	Distal
10	3757156	3757656	9	CD8 TEM._.COVID19_55650_0066d0	27874	KLF6	Distal
10	3757884	3758384	21	CD8 TEM._.Control_EV08	27146	KLF6	Distal
10	3761146	3761646	10	B naive._.Control_HIP044	23884	KLF6	Distal
10	3762570	3763070	2	CD8 TEM._.COVID19_55650_0066d0	22460	KLF6	Distal
10	3763129	3763629	5	CD14 Mono._.COVID19_55650_0067	21901	KLF6	Distal
10	3763771	3764271	4	CD14 Mono._.COVID19_55650_0066d7	21259	KLF6	Distal
10	3764474	3764974	6	CD8 TEM._.COVID19_55650_0066d0	20556	KLF6	Distal
10	3765007	3765507	12	CD4 TCM._.Other	20023	KLF6	Distal
10	3765620	3766120	3	CD8 TEM._.COVID19_28205_0557	19410	KLF6	Distal
10	3766442	3766942	5	CD4 TCM._.COVID19_28205_0558	18588	KLF6	Distal
10	3768334	3768834	2	CD4 TCM._.COVID19_55650_0083	16696	KLF6	Distal
10	3769489	3769989	22	CD14 Mono._.COVID19_28205_0555d0	15541	KLF6	Distal
10	3770072	3770572	5	CD4 TCM._.COVID19_55650_0067	14958	KLF6	Distal
10	3770639	3771139	5	CD4 TCM._.COVID19_55650_0067	14391	KLF6	Distal
10	3772273	3772773	5	CD8 TEM._.COVID19_55650_0066d7	12757	KLF6	Distal
10	3772777	3773277	7	CD14 Mono._.COVID19_55650_0086	12253	KLF6	Distal
10	3773313	3773813	8	CD14 Mono._.COVID19_55650_0086	11717	KLF6	Distal
10	3774077	3774577	10	CD4 TCM._.COVID19_28205_0558	10953	KLF6	Distal
10	3774708	3775208	2	pDC._.Rep2	10322	KLF6	Distal
10	3775232	3775732	20	CD14 Mono._.COVID19_55650_0086	9798	KLF6	Distal
10	3776159	3776659	18	CD14 Mono._.COVID19_55650_0067	8871	KLF6	Exonic
10	3776924	3777424	19	CD4 TCM._.COVID19_28205_0556	8106	KLF6	Exonic
10	3777589	3778089	8	CD4 TCM._.COVID19_28205_0558	7441	KLF6	Exonic
10	3778390	3778890	7	B naive._.COVID19_55650_0052	6640	KLF6	Exonic
10	3779220	3779720	12	CD4 TCM._.COVID19_28205_0558	5810	KLF6	Exonic
10	3780029	3780529	6	CD16 Mono._.Control_HIP015	5001	KLF6	Exonic
10	3780610	3781110	14	CD4 TCM._.COVID19_28205_0558	4420	KLF6	Exonic
10	3781368	3781868	19	NK._.COVID19_28205_0559	3662	KLF6	Exonic
10	3782279	3782779	18	CD14 Mono._.COVID19_28205_0556	2751	KLF6	Intronic
10	3782803	3783303	19	CD4 TCM._.COVID19_28205_0556	2227	KLF6	Intronic
10	3783804	3784304	9	CD4 Naive._.Control_HIP023	1226	KLF6	Intronic
10	3784444	3784944	14	CD4 TCM._.COVID19_55650_0067	586	KLF6	Intronic
10	3785178	3785678	19	CD4 TCM._.COVID19_28205_0558	146	KLF6	Promoter
10	3785866	3786366	16	CD4 TCM._.COVID19_55650_0083	834	KLF6	Promoter
10	3786521	3787021	15	CD14 Mono._.COVID19_28205_0556	1489	KLF6	Promoter
10	3787337	3787837	11	CD14 Mono._.Other	2305	KLF6	Distal
10	3787982	3788482	2	B naive._.Control_HIP044	2950	KLF6	Distal
10	3788492	3788992	2	B intermediate._.COVID19_55650_0052	3460	KLF6	Distal
10	3789088	3789588	4	CD14 Mono._.COVID19_28205_0556	4056	KLF6	Distal
10	3790867	3791367	2	CD4 TCM._.COVID19_55650_0083	5835	KLF6	Distal
10	3792356	3792856	2	CD4 TCM._.COVID19_55650_0083	7324	KLF6	Distal
10	3794777	3795277	2	CD14 Mono._.Control_HIP015	9745	KLF6	Distal
10	3797704	3798204	2	CD4 TCM._.Control_EV08	12672	KLF6	Distal
10	3800540	3801040	6	CD4 TCM._.Control_HIP044	15508	KLF6	Distal
10	3802896	3803396	13	NK._.COVID19_55650_0083	17864	KLF6	Distal
10	3803694	3804194	14	NK._.Control_HIP044	18662	KLF6	Distal
10	3804195	3804695	19	NK._.Control_EV08	19163	KLF6	Distal
10	3805125	3805625	8	CD16 Mono._.COVID19_55650_0083	20093	KLF6	Distal
10	3805844	3806344	10	CD4 TCM._.Control_EV08	20812	KLF6	Distal
10	3806396	3806896	9	CD4 TCM._.COVID19_28205_0558	21364	KLF6	Distal
10	3806981	3807481	19	CD8 TEM._.COVID19_28205_0564d0	21949	KLF6	Distal
10	3807604	3808104	13	NK._.COVID19_28205_0555d0	22572	KLF6	Distal
10	3808809	3809309	9	CD8 TEM._.Other	23777	KLF6	Distal
10	3809388	3809888	19	NK._.COVID19_55650_0083	24311	LOC105376365	Distal
10	3810330	3810830	19	NK._.COVID19_55650_0083	23369	LOC105376365	Distal
10	3811343	3811843	21	CD8 TEM._.Other	22356	LOC105376365	Distal
10	3812059	3812559	4	CD8 TEM._.COVID19_55650_0083	21640	LOC105376365	Distal
10	3813862	3814362	6	NK._.COVID19_55650_0132d0	19837	LOC105376365	Distal
10	3814827	3815327	13	NK._.COVID19_28205_0555d0	18872	LOC105376365	Distal
10	3819496	3819996	2	CD14 Mono._.COVID19_28205_0556	14203	LOC105376365	Distal
10	3826705	3827205	2	CD16 Mono._.Other	6994	LOC105376365	Distal
10	3827523	3828023	2	CD4 TCM._.COVID19_55650_0086	6176	LOC105376365	Distal
10	3828206	3828706	6	CD4 TCM._.COVID19_55650_0086	5493	LOC105376365	Distal
10	3828812	3829312	20	CD8 TEM._.COVID19_55650_0132d0	4887	LOC105376365	Distal
10	3829395	3829895	2	CD4 TCM._.COVID19_28205_0558	4304	LOC105376365	Distal
10	3834330	3834830	6	CD14 Mono._.COVID19_55650_0067	629	LOC105376365	Exonic
10	3834886	3835386	6	CD14 Mono._.COVID19_55650_0055	1185	LOC105376365	Distal
10	3835772	3836272	14	CD14 Mono._.COVID19_55650_0066d7	2071	LOC105376365	Distal
10	3836374	3836874	14	CD8 TEM._.COVID19_55650_0052	2673	LOC105376365	Distal
10	3838513	3839013	6	CD16 Mono._.Other	4812	LOC105376365	Distal
10	3848654	3849154	6	CD14 Mono._.Control_EV08	14953	LOC105376365	Distal
10	3849166	3849666	3	CD16 Mono._.Control_HIP044	15465	LOC105376365	Distal
10	3851132	3851632	8	CD16 Mono._.COVID19_55650_0083	17431	LOC105376365	Distal
10	3852263	3852763	22	CD14 Mono._.COVID19_55650_0132d0	18562	LOC105376365	Distal
10	3852861	3853361	5	CD4 TCM._.Control_HIP023	19160	LOC105376365	Distal
10	3857374	3857874	5	CD16 Mono._.Control_HIP015	23673	LOC105376365	Distal
10	3862703	3863203	3	CD16 Mono._.Control_HIP023	29002	LOC105376365	Distal
10	3865406	3865906	4	CD4 TCM._.Control_HIP023	31705	LOC105376365	Distal
10	3866288	3866788	2	Plasmablast._.COVID19_28205_0558	32587	LOC105376365	Distal
10	3867091	3867591	6	CD4 TCM._.COVID19_28205_0558	33390	LOC105376365	Distal
10	3867632	3868132	3	CD8 TEM._.COVID19_55650_0132d0	33931	LOC105376365	Distal
10	3868253	3868753	2	Plasmablast._.1	34552	LOC105376365	Distal
10	3868959	3869459	3	CD14 Mono._.COVID19_55650_0083	35258	LOC105376365	Distal
10	3869490	3869990	3	CD14 Mono._.Control_HIP015	35789	LOC105376365	Distal
10	3871386	3871886	2	CD16 Mono._.Control_HIP015	37685	LOC105376365	Distal
10	3872290	3872790	3	CD4 TCM._.Control_HIP023	38589	LOC105376365	Distal
10	3872953	3873453	3	B intermediate._.COVID19_55650_0066d7	39252	LOC105376365	Distal
10	3873656	3874156	22	CD14 Mono._.COVID19_28205_0564d0	39955	LOC105376365	Distal
10	3874427	3874927	5	CD4 TCM._.COVID19_55650_0083	40726	LOC105376365	Distal
10	3874968	3875468	2	Plasmablast._.1	41267	LOC105376365	Distal
10	3875558	3876058	19	CD4 TCM._.COVID19_28205_0556	41857	LOC105376365	Distal
10	3876063	3876563	7	CD4 TCM._.Other	42362	LOC105376365	Distal
10	3877014	3877514	19	CD14 Mono._.COVID19_55650_0067	43313	LOC105376365	Distal
10	3885673	3886173	2	NK._.COVID19_55650_0083	51972	LOC105376365	Distal
10	3886967	3887467	3	CD4 TCM._.Control_EV08	53266	LOC105376365	Distal
10	3887821	3888321	20	CD8 TEM._.COVID19_28205_0564d0	54120	LOC105376365	Distal
10	3892251	3892751	4	NK_CD56bright._.Control_HIP044	58550	LOC105376365	Distal
10	3892960	3893460	5	CD16 Mono._.Control_HIP023	59259	LOC105376365	Distal
10	3893876	3894376	12	CD8 TEM._.Control_HIP023	60175	LOC105376365	Distal
10	3896067	3896567	2	CD14 Mono._.COVID19_55650_0052	62366	LOC105376365	Distal
10	3897962	3898462	3	CD16 Mono._.Control_HIP044	64261	LOC105376365	Distal
10	3900023	3900523	2	NK._.COVID19_55650_0083	66322	LOC105376365	Distal
10	3900681	3901181	2	NK._.COVID19_28205_0559	66980	LOC105376365	Distal
10	3902321	3902821	10	B intermediate._.COVID19_55650_0067	68620	LOC105376365	Distal
10	3902893	3903393	2	B intermediate._.Control_HIP043	69192	LOC105376365	Distal
10	3904495	3904995	8	B naive._.Control_HIP023	70794	LOC105376365	Distal
10	3906892	3907392	2	CD16 Mono._.Control_HIP023	73191	LOC105376365	Distal
10	3914714	3915214	2	B naive._.Control_HIP015	76195	MIR6078	Distal
10	3925096	3925596	2	NK._.COVID19_55650_0052	65813	MIR6078	Distal
10	3929627	3930127	2	NK._.Control_HIP023	61282	MIR6078	Distal
10	3932908	3933408	4	CD14 Mono._.COVID19_55650_0086	58001	MIR6078	Distal
10	3933816	3934316	2	CD4 TCM._.Control_HIP023	57093	MIR6078	Distal
10	3934377	3934877	2	CD4 TCM._.Control_HIP023	56532	MIR6078	Distal
10	3935010	3935510	17	CD4 TCM._.COVID19_28205_0558	55899	MIR6078	Distal
10	3936561	3937061	4	CD8 TEM._.Control_EV08	54348	MIR6078	Distal
10	3942785	3943285	6	CD4 TCM._.COVID19_28205_0558	48124	MIR6078	Distal
10	3943616	3944116	3	CD4 TCM._.Control_HIP045	47293	MIR6078	Distal
10	3945840	3946340	17	CD4 TCM._.Control_EV08	45069	MIR6078	Distal
10	3948822	3949322	21	CD8 TEM._.COVID19_55650_0132d0	42087	MIR6078	Distal
10	3950824	3951324	14	CD4 TCM._.COVID19_28205_0564d0	40085	MIR6078	Distal
10	3951439	3951939	2	CD8 TEM._.Control_EV08	39470	MIR6078	Distal
10	3959639	3960139	2	CD8 TEM._.COVID19_55650_0132d0	31270	MIR6078	Distal
10	3960455	3960955	2	CD16 Mono._.COVID19_55650_0083	30454	MIR6078	Distal
10	3961061	3961561	21	CD8 TEM._.COVID19_55650_0066d0	29848	MIR6078	Distal
10	3963284	3963784	2	CD4 TCM._.Control_EV08	27625	MIR6078	Distal
10	3969867	3970367	9	NK._.COVID19_28205_0555d0	21042	MIR6078	Distal
10	3971598	3972098	10	CD4 TCM._.COVID19_55650_0083	19311	MIR6078	Distal
10	3972552	3973052	14	CD4 TCM._.COVID19_28205_0558	18357	MIR6078	Distal
10	3976633	3977133	5	CD4 TCM._.Other	14276	MIR6078	Distal
10	3978651	3979151	3	CD8 TEM._.COVID19_28205_0564d0	12258	MIR6078	Distal
10	3979763	3980263	3	CD8 TEM._.COVID19_55650_0066d0	11146	MIR6078	Distal
10	3980531	3981031	16	CD8 TEM._.COVID19_55650_0066d0	10378	MIR6078	Distal
10	3986724	3987224	2	CD16 Mono._.Other	4185	MIR6078	Distal
10	3994367	3994867	2	CD14 Mono._.COVID19_55650_0055	3456	MIR6078	Distal
10	4001747	4002247	3	CD14 Mono._.COVID19_55650_0083	10836	MIR6078	Distal
10	4006009	4006509	7	CD14 Mono._.Control_EV08	15098	MIR6078	Distal
10	4013511	4014011	2	CD4 TCM._.Control_EV08	22600	MIR6078	Distal
10	4028324	4028824	2	CD14 Mono._.COVID19_55650_0055	23151	LOC101927964	Distal
10	4033246	4033746	2	Plasmablast._.COVID19_28205_0558	18229	LOC101927964	Distal
10	4034757	4035257	10	NK._.COVID19_55650_0083	16718	LOC101927964	Distal
10	4035522	4036022	2	pDC._.Rep1	15953	LOC101927964	Distal
10	4045957	4046457	6	B intermediate._.Control_HIP044	5518	LOC101927964	Distal
10	4048172	4048672	2	CD14 Mono._.COVID19_28205_0556	3303	LOC101927964	Distal
10	4050994	4051494	10	CD14 Mono._.COVID19_55650_0067	481	LOC101927964	Promoter
10	4051539	4052039	9	CD14 Mono._.COVID19_55650_0067	62	LOC101927964	Promoter
10	4053936	4054436	21	CD14 Mono._.COVID19_55650_0055	2459	LOC101927964	Intronic
10	4059766	4060266	3	NK_CD56bright._.Control_HIP044	8289	LOC101927964	Intronic
10	4061286	4061786	2	CD4 TCM._.COVID19_55650_0067	9809	LOC101927964	Intronic
10	4067400	4067900	15	CD14 Mono._.COVID19_55650_0066d7	15923	LOC101927964	Intronic
10	4074367	4074867	7	CD4 TCM._.COVID19_28205_0558	22890	LOC101927964	Intronic
10	4074959	4075459	5	CD4 TCM._.COVID19_55650_0055	23482	LOC101927964	Intronic
10	4080113	4080613	6	CD16 Mono._.Control_HIP043	28636	LOC101927964	Intronic
10	4080664	4081164	4	NK._.Control_HIP023	29187	LOC101927964	Intronic
10	4081698	4082198	3	CD16 Mono._.Control_HIP023	30221	LOC101927964	Intronic
10	4094738	4095238	2	CD14 Mono._.COVID19_55650_0067	43261	LOC101927964	Distal
10	4100392	4100892	5	NK._.Control_EV08	48915	LOC101927964	Distal
10	4107266	4107766	8	CD16 Mono._.Control_HIP015	55789	LOC101927964	Distal
10	4120403	4120903	7	CD16 Mono._.Other	68926	LOC101927964	Distal
10	4120999	4121499	3	CD16 Mono._.COVID19_55650_0083	69522	LOC101927964	Distal
10	4121596	4122096	8	CD16 Mono._.Other	70119	LOC101927964	Distal
10	4127333	4127833	2	CD14 Mono._.Other	75856	LOC101927964	Distal
10	4127923	4128423	8	CD16 Mono._.Other	76446	LOC101927964	Distal
10	4130042	4130542	2	pDC._.Rep1	78565	LOC101927964	Distal
10	4130688	4131188	16	CD14 Mono._.COVID19_55650_0066d7	79211	LOC101927964	Distal
10	4131461	4131961	21	CD14 Mono._.COVID19_28205_0564d0	79984	LOC101927964	Distal
10	4132052	4132552	5	CD8 TEM._.COVID19_28205_0564d0	80575	LOC101927964	Distal
10	4136479	4136979	2	NK._.Control_HIP023	85002	LOC101927964	Distal
10	4154195	4154695	11	CD4 TCM._.COVID19_28205_0558	89466	LINC00702	Distal
10	4170912	4171412	3	B intermediate._.COVID19_28205_0556	72749	LINC00702	Distal
10	4221246	4221746	3	B intermediate._.COVID19_55650_0066d7	22415	LINC00702	Intronic
10	4234619	4235119	16	CD4 TCM._.COVID19_55650_0083	9042	LINC00702	Intronic
10	4246910	4247410	2	CD4 TCM._.Control_EV08	3247	LINC00702	Distal
10	4250521	4251021	3	B intermediate._.COVID19_55650_0066d7	6858	LINC00702	Distal
10	4266362	4266862	13	CD14 Mono._.Other	22699	LINC00702	Distal
10	4270088	4270588	3	CD16 Mono._.Control_HIP015	26425	LINC00702	Distal
10	4278038	4278538	2	CD14 Mono._.COVID19_55650_0052	34375	LINC00702	Distal
10	4279738	4280238	5	CD16 Mono._.Other	36075	LINC00702	Distal
10	4332807	4333307	10	B naive._.COVID19_55650_0067	51188	LINC00703	Distal
10	4333364	4333864	8	B naive._.Control_EV08	50631	LINC00703	Distal
10	4333902	4334402	9	B naive._.COVID19_55650_0052	50093	LINC00703	Distal
10	4344496	4344996	3	CD14 Mono._.COVID19_55650_0066d7	39499	LINC00703	Distal
10	4370045	4370545	2	CD14 Mono._.COVID19_55650_0055	13950	LINC00703	Distal
10	4372552	4373052	2	pDC._.Rep2	11443	LINC00703	Distal
10	4402648	4403148	2	CD14 Mono._.COVID19_28205_0556	18651	LINC00703	Intronic
10	4407754	4408254	17	CD14 Mono._.COVID19_55650_0086	23757	LINC00703	Intronic
10	4439942	4440442	2	CD14 Mono._.COVID19_28205_0555d0	55945	LINC00703	Distal
10	4451164	4451664	7	CD14 Mono._.COVID19_55650_0066d7	67167	LINC00703	Distal
10	4457851	4458351	2	CD4 TCM._.COVID19_28205_0556	73854	LINC00703	Distal
10	4514446	4514946	19	CD14 Mono._.COVID19_55650_0066d7	130449	LINC00703	Distal
10	4519983	4520483	16	CD14 Mono._.COVID19_55650_0066d7	135193	LINC00705	Distal
10	4522907	4523407	2	B naive._.Control_HIP015	132269	LINC00705	Distal
10	4537931	4538431	2	CD14 Mono._.Control_HIP015	117245	LINC00705	Distal
10	4546555	4547055	2	CD4 TCM._.Control_HIP044	108621	LINC00705	Distal
10	4569236	4569736	2	CD16 Mono._.COVID19_55650_0083	85940	LINC00705	Distal
10	4575282	4575782	2	CD4 TCM._.COVID19_28205_0556	79894	LINC00705	Distal
10	4635799	4636299	5	B intermediate._.Control_HIP045	19377	LINC00705	Distal
10	4643425	4643925	8	CD14 Mono._.COVID19_28205_0555d0	11751	LINC00705	Distal
10	4656503	4657003	6	CD4 TCM._.COVID19_55650_0066d7	1325	LINC00705	Exonic
10	4663045	4663545	8	B intermediate._.COVID19_55650_0066d7	7867	LINC00705	Intronic
10	4703916	4704416	6	CD14 Mono._.COVID19_55650_0067	26011	MANCR	Distal
10	4766993	4767493	4	CD14 Mono._.COVID19_55650_0086	19385	AKR1E2	Distal
10	4770655	4771155	22	CD14 Mono._.COVID19_55650_0132d0	15723	AKR1E2	Distal
10	4777172	4777672	3	CD14 Mono._.COVID19_55650_0052	9206	AKR1E2	Distal
10	4784643	4785143	2	CD14 Mono._.COVID19_55650_0132d0	1735	AKR1E2	Promoter
10	4808095	4808595	2	CD14 Mono._.COVID19_55650_0083	21715	AKR1E2	Intronic
10	4811439	4811939	3	CD14 Mono._.COVID19_55650_0055	25059	AKR1E2	Intronic
10	4812038	4812538	13	CD14 Mono._.COVID19_55650_0066d7	25658	AKR1E2	Intronic
10	4813024	4813524	11	CD14 Mono._.Control_HIP015	26644	AKR1E2	Intronic
10	4815183	4815683	7	CD4 TCM._.COVID19_55650_0055	28803	AKR1E2	Intronic
10	4817572	4818072	2	CD14 Mono._.COVID19_55650_0067	31192	AKR1E2	Intronic
10	4820718	4821218	6	CD16 Mono._.Control_HIP043	34338	AKR1E2	Intronic
10	4825367	4825867	2	B naive._.Control_HIP023	38987	AKR1E2	Intronic
10	4825883	4826383	16	CD4 TCM._.Control_HIP045	39503	AKR1E2	Intronic
10	4826430	4826930	2	cDC2._.Rep2	40050	AKR1E2	Intronic
10	4826996	4827496	2	CD4 TCM._.COVID19_28205_0558	40616	AKR1E2	Intronic
10	4835068	4835568	2	CD14 Mono._.COVID19_55650_0067	48688	AKR1E2	Intronic
10	4835592	4836092	4	CD4 Naive._.COVID19_28205_0559	49212	AKR1E2	Intronic
10	4847637	4848137	5	CD16 Mono._.Control_HIP043	61257	AKR1E2	Exonic
10	4848497	4848997	3	CD16 Mono._.Control_HIP043	62117	AKR1E2	Distal
10	4849536	4850036	21	CD14 Mono._.COVID19_55650_0057	63156	AKR1E2	Distal
10	5089788	5090288	15	NK._.Control_EV08	45187	AKR1C2	Intronic
10	5094106	5094606	18	NK._.COVID19_55650_0086	40869	AKR1C2	Exonic
10	5094957	5095457	5	NK._.COVID19_55650_0055	40018	AKR1C2	Intronic
10	5106552	5107052	4	NK._.Control_EV08	28423	AKR1C2	Intronic
10	5159043	5159543	6	CD14 Mono._.COVID19_55650_0052	24066	AKR1C2	Distal
10	5234047	5234547	21	CD14 Mono._.COVID19_28205_0564d0	38833	AKR1C4	Distal
10	5272247	5272747	3	CD14 Mono._.COVID19_55650_0067	77033	AKR1C4	Distal
10	5274673	5275173	17	CD14 Mono._.COVID19_55650_0067	79459	AKR1C4	Distal
10	5279073	5279573	2	CD14 Mono._.COVID19_55650_0067	83859	AKR1C4	Distal
10	5283389	5283889	22	CD14 Mono._.COVID19_55650_0132d0	81369	UCN3	Distal
10	5284361	5284861	21	CD14 Mono._.Control_EV08	80397	UCN3	Distal
10	5290269	5290769	3	CD14 Mono._.COVID19_55650_0066d7	74489	UCN3	Distal
10	5291674	5292174	22	CD14 Mono._.Other	73084	UCN3	Distal
10	5292355	5292855	10	CD4 TCM._.Control_EV08	72403	UCN3	Distal
10	5293506	5294006	7	CD4 Naive._.Control_HIP045	71252	UCN3	Distal
10	5294025	5294525	22	CD14 Mono._.Control_HIP015	70733	UCN3	Distal
10	5296767	5297267	7	NK._.Control_HIP023	67991	UCN3	Distal
10	5297373	5297873	20	CD14 Mono._.COVID19_28205_0564d0	67385	UCN3	Distal
10	5317532	5318032	9	CD14 Mono._.COVID19_55650_0067	47226	UCN3	Distal
10	5343486	5343986	4	NK._.Control_HIP023	21272	UCN3	Distal
10	5381007	5381507	3	NK._.Control_HIP023	16247	UCN3	Distal
10	5383921	5384421	6	CD4 Naive._.COVID19_28205_0559	19161	UCN3	Distal
10	5410508	5411008	3	CD4 TCM._.Other	1792	NET1	Promoter
10	5412321	5412821	22	CD14 Mono._.COVID19_28205_0555d2	19	NET1	Promoter
10	5412842	5413342	4	CD4 TCM._.COVID19_55650_0083	540	NET1	Intronic
10	5425392	5425892	2	NK._.Control_HIP002	13090	NET1	Intronic
10	5433938	5434438	9	CD4 TCM._.Control_EV08	21636	NET1	Intronic
10	5442003	5442503	11	CD4 TCM._.COVID19_55650_0067	29701	NET1	Intronic
10	5446313	5446813	9	B intermediate._.COVID19_28205_0558	34011	NET1	Intronic
10	5447480	5447980	13	CD8 TEM._.COVID19_28205_0557	35178	NET1	Intronic
10	5448769	5449269	2	Plasmablast._.COVID19_28205_0558	36467	NET1	Intronic
10	5449731	5450231	11	CD14 Mono._.Control_EV08	37429	NET1	Intronic
10	5457632	5458132	9	CD4 Naive._.COVID19_28205_0558	41672	CALML5	Exonic
10	5461761	5462261	2	B intermediate._.COVID19_55650_0067	37543	CALML5	Distal
10	5490973	5491473	2	B intermediate._.Control_HIP023	8331	CALML5	Distal
10	5547373	5547873	2	NK._.COVID19_55650_0086	21376	CALML3-AS1	Distal
10	5548064	5548564	9	CD14 Mono._.COVID19_28205_0555d0	22067	CALML3-AS1	Distal
10	5548808	5549308	13	CD14 Mono._.COVID19_28205_0556	22811	CALML3-AS1	Distal
10	5551996	5552496	4	CD4 Naive._.Control_HIP044	25999	CALML3-AS1	Distal
10	5554664	5555164	2	CD4 TCM._.COVID19_28205_0556	28667	CALML3-AS1	Distal
10	5558296	5558796	2	CD4 TCM._.COVID19_28205_0564d0	32299	CALML3-AS1	Distal
10	5564073	5564573	14	CD4 TCM._.COVID19_28205_0558	31794	LOC105376382	Distal
10	5564828	5565328	10	CD4 TCM._.Control_HIP044	31039	LOC105376382	Distal
10	5566645	5567145	2	CD4 Naive._.COVID19_28205_0559	29222	LOC105376382	Distal
10	5581489	5581989	2	cDC2._.Rep1	14378	LOC105376382	Distal
10	5582715	5583215	3	B naive._.Control_EV08	13152	LOC105376382	Distal
10	5583537	5584037	3	B naive._.Control_HIP044	12330	LOC105376382	Distal
10	5584840	5585340	2	Plasmablast._.COVID19_28205_0558	11027	LOC105376382	Distal
10	5594307	5594807	2	B naive._.Control_HIP023	1560	LOC105376382	Distal
10	5622548	5623048	2	B naive._.Control_HIP044	26679	LOC105376382	Distal
10	5623108	5623608	2	Plasmablast._.1	27239	LOC105376382	Distal
10	5628687	5629187	3	CD4 Naive._.COVID19_28205_0559	32818	LOC105376382	Distal
10	5629783	5630283	8	B naive._.COVID19_55650_0067	33914	LOC105376382	Distal
10	5645271	5645771	9	B naive._.Control_HIP044	21073	ASB13	Intronic
10	5646099	5646599	2	B naive._.COVID19_55650_0067	20245	ASB13	Intronic
10	5646624	5647124	2	B naive._.Control_HIP023	19720	ASB13	Intronic
10	5657190	5657690	2	CD4 TCM._.COVID19_28205_0558	9154	ASB13	Intronic
10	5659769	5660269	20	CD14 Mono._.Control_HIP015	6575	ASB13	Intronic
10	5665817	5666317	11	CD14 Mono._.COVID19_55650_0086	527	ASB13	Intronic
10	5666409	5666909	13	CD14 Mono._.Control_HIP043	63	ASB13	Promoter
10	5667330	5667830	3	CD4 Naive._.Control_HIP045	984	ASB13	Promoter
10	5670573	5671073	3	CD14 Mono._.COVID19_55650_0057	4227	ASB13	Distal
10	5682416	5682916	2	NK._.Control_HIP023	2171	FAM208B	Distal
10	5683197	5683697	7	CD8 TEM._.COVID19_28205_0556	1390	FAM208B	Promoter
10	5683715	5684215	2	CD4 TCM._.COVID19_55650_0067	872	FAM208B	Promoter
10	5684404	5684904	19	CD4 TCM._.COVID19_55650_0083	183	FAM208B	Promoter
10	5685118	5685618	17	CD4 TCM._.Control_HIP043	529	FAM208B	Intronic
10	5685819	5686319	9	CD8 TEM._.COVID19_28205_0564d0	1230	FAM208B	Intronic
10	5692566	5693066	9	B naive._.Control_HIP023	7977	FAM208B	Intronic
10	5693622	5694122	2	B naive._.Control_EV08	9033	FAM208B	Intronic
10	5694529	5695029	5	B intermediate._.COVID19_28205_0558	9940	FAM208B	Intronic
10	5697298	5697798	2	CD4 TCM._.COVID19_55650_0067	12709	FAM208B	Intronic
10	5699066	5699566	2	B intermediate._.Control_HIP023	14477	FAM208B	Intronic
10	5709798	5710298	3	CD8 TEM._.Control_EV08	25209	FAM208B	Intronic
10	5710790	5711290	3	B naive._.Control_HIP023	26201	FAM208B	Intronic
10	5711588	5712088	2	CD4 TCM._.Control_HIP023	26999	FAM208B	Intronic
10	5718613	5719113	3	CD4 TCM._.Control_HIP044	34024	FAM208B	Intronic
10	5765704	5766204	2	CD4 TCM._.COVID19_28205_0556	76177	GDI2	Exonic
10	5775605	5776105	16	CD4 TCM._.COVID19_55650_0066d7	66276	GDI2	Intronic
10	5779719	5780219	2	B intermediate._.Control_HIP043	62162	GDI2	Intronic
10	5805607	5806107	8	B intermediate._.COVID19_55650_0066d7	36274	GDI2	Intronic
10	5809494	5809994	15	CD4 TCM._.COVID19_28205_0558	32387	GDI2	Intronic
10	5810177	5810677	2	Plasmablast._.1	31704	GDI2	Intronic
10	5811264	5811764	5	CD4 TCM._.COVID19_55650_0067	30617	GDI2	Intronic
10	5812554	5813054	16	NK._.Control_EV08	29327	GDI2	Intronic
10	5813248	5813748	8	CD16 Mono._.Control_HIP043	28633	GDI2	Exonic
10	5813855	5814355	15	CD4 TCM._.Control_HIP023	28026	GDI2	Intronic
10	5814488	5814988	5	CD14 Mono._.COVID19_55650_0066d7	27393	GDI2	Intronic
10	5816133	5816633	9	B intermediate._.COVID19_55650_0066d7	25748	GDI2	Intronic
10	5817324	5817824	2	cDC2._.Rep1	24557	GDI2	Intronic
10	5817843	5818343	3	B intermediate._.COVID19_55650_0066d7	24038	GDI2	Intronic
10	5818878	5819378	6	B naive._.COVID19_55650_0067	23003	GDI2	Intronic
10	5838353	5838853	2	B naive._.Control_HIP044	3528	GDI2	Intronic
10	5839287	5839787	3	B naive._.COVID19_55650_0067	2594	GDI2	Intronic
10	5840167	5840667	8	B naive._.Control_EV08	1714	GDI2	Intronic
10	5840971	5841471	9	B intermediate._.COVID19_28205_0556	910	GDI2	Intronic
10	5843367	5843867	7	B naive._.COVID19_55650_0132d0	1484	GDI2	Promoter
10	5843937	5844437	9	B naive._.Control_EV08	2054	GDI2	Distal
10	5845049	5845549	6	B intermediate._.COVID19_55650_0066d7	3166	GDI2	Distal
10	5846052	5846552	7	B naive._.COVID19_55650_0067	4169	GDI2	Distal
10	5846687	5847187	2	B naive._.Control_EV08	4804	GDI2	Distal
10	5852366	5852866	8	CD16 Mono._.Control_HIP023	10483	GDI2	Distal
10	5853133	5853633	7	CD16 Mono._.COVID19_55650_0083	11250	GDI2	Distal
10	5854295	5854795	2	B naive._.COVID19_55650_0067	12412	GDI2	Distal
10	5859981	5860481	3	B intermediate._.Control_HIP043	18098	GDI2	Distal
10	5862228	5862728	2	Plasmablast._.COVID19_28205_0558	20345	GDI2	Exonic
10	5866462	5866962	11	CD14 Mono._.Control_HIP015	23193	ANKRD16	Intronic
10	5867204	5867704	2	CD14 Mono._.COVID19_28205_0555d0	22451	ANKRD16	Intronic
10	5873407	5873907	21	CD14 Mono._.COVID19_55650_0067	16248	ANKRD16	Intronic
10	5873972	5874472	5	B intermediate._.COVID19_55650_0066d7	15683	ANKRD16	Intronic
10	5888130	5888630	14	CD14 Mono._.COVID19_55650_0055	1525	ANKRD16	Promoter
10	5888750	5889250	14	NK._.COVID19_55650_0086	905	ANKRD16	Promoter
10	5889260	5889760	14	NK._.COVID19_55650_0067	395	ANKRD16	Promoter
10	5889811	5890311	22	CD14 Mono._.COVID19_55650_0057	141	FBH1	Promoter
10	5890523	5891023	10	CD8 TEM._.COVID19_28205_0564d0	569	FBH1	Promoter
10	5892109	5892609	2	CD4 TCM._.Other	2155	FBH1	Intronic
10	5895706	5896206	2	Plasmablast._.1	5752	FBH1	Intronic
10	5896947	5897447	2	NK_CD56bright._.Control_HIP044	6993	FBH1	Intronic
10	5904161	5904661	2	Plasmablast._.COVID19_28205_0558	14207	FBH1	Intronic
10	5940074	5940574	2	Plasmablast._.COVID19_28205_0558	37862	IL15RA	Intronic
10	5940794	5941294	2	CD16 Mono._.COVID19_55650_0052	37142	IL15RA	Intronic
10	5941828	5942328	3	CD14 Mono._.COVID19_55650_0055	36108	IL15RA	Intronic
10	5942471	5942971	20	CD14 Mono._.Other	35465	IL15RA	Intronic
10	5943412	5943912	2	CD16 Mono._.Control_HIP043	34524	IL15RA	Exonic
10	5945407	5945907	19	CD14 Mono._.COVID19_55650_0055	32529	IL15RA	Intronic
10	5946078	5946578	10	CD14 Mono._.COVID19_55650_0066d7	31858	IL15RA	Intronic
10	5949298	5949798	2	CD14 Mono._.COVID19_55650_0066d7	28638	IL15RA	Intronic
10	5951028	5951528	18	CD14 Mono._.COVID19_28205_0555d0	26908	IL15RA	Intronic
10	5971158	5971658	3	B intermediate._.Control_HIP043	6778	IL15RA	Intronic
10	5972804	5973304	3	B intermediate._.Control_HIP043	5132	IL15RA	Intronic
10	5974192	5974692	4	B intermediate._.Control_HIP043	3744	IL15RA	Intronic
10	5975850	5976350	2	Plasmablast._.COVID19_28205_0558	2086	IL15RA	Intronic
10	5976756	5977256	17	CD8 TEM._.COVID19_28205_0564d0	1180	IL15RA	Exonic
10	5977391	5977891	21	CD8 TEM._.Control_EV08	545	IL15RA	Intronic
10	5977906	5978406	7	NK._.COVID19_28205_0559	30	IL15RA	Promoter
10	5987856	5988356	10	CD14 Mono._.COVID19_28205_0556	9918	IL15RA	Distal
10	6001442	6001942	2	CD4 TCM._.Control_HIP044	23504	IL15RA	Distal
10	6003215	6003715	2	CD8 TEM._.COVID19_28205_0557	25277	IL15RA	Distal
10	6009059	6009559	3	CD14 Mono._.COVID19_28205_0555d0	31121	IL15RA	Distal
10	6014423	6014923	18	CD4 TCM._.Control_EV08	36485	IL15RA	Intronic
10	6033919	6034419	9	CD14 Mono._.COVID19_55650_0052	28155	IL2RA	Intronic
10	6036912	6037412	14	CD4 TCM._.Control_HIP002	25162	IL2RA	Intronic
10	6037439	6037939	8	CD4 TCM._.Control_HIP043	24635	IL2RA	Intronic
10	6038067	6038567	18	CD4 TCM._.Control_HIP002	24007	IL2RA	Intronic
10	6044071	6044571	2	B naive._.COVID19_55650_0067	18003	IL2RA	Intronic
10	6044686	6045186	2	B intermediate._.COVID19_55650_0066d7	17388	IL2RA	Intronic
10	6045336	6045836	6	CD4 TCM._.Control_HIP023	16738	IL2RA	Intronic
10	6045841	6046341	2	CD14 Mono._.COVID19_28205_0556	16233	IL2RA	Intronic
10	6047918	6048418	2	CD4 TCM._.Control_EV08	14156	IL2RA	Intronic
10	6049160	6049660	2	B naive._.COVID19_55650_0067	12914	IL2RA	Intronic
10	6049785	6050285	3	CD8 TEM._.COVID19_55650_0066d0	12289	IL2RA	Intronic
10	6050303	6050803	11	CD8 TEM._.COVID19_55650_0132d0	11771	IL2RA	Intronic
10	6050971	6051471	10	B naive._.COVID19_55650_0132d0	11103	IL2RA	Intronic
10	6052580	6053080	4	NK_CD56bright._.Control_HIP044	9494	IL2RA	Intronic
10	6053101	6053601	2	CD8 TEM._.COVID19_28205_0557	8973	IL2RA	Intronic
10	6053691	6054191	2	B naive._.Control_HIP044	8383	IL2RA	Intronic
10	6054217	6054717	4	CD4 TCM._.Other	7857	IL2RA	Intronic
10	6056452	6056952	2	CD8 TEM._.COVID19_55650_0132d0	5622	IL2RA	Intronic
10	6057074	6057574	9	B intermediate._.COVID19_55650_0067	5000	IL2RA	Intronic
10	6058009	6058509	2	CD4 TCM._.COVID19_55650_0067	4065	IL2RA	Intronic
10	6060855	6061355	6	CD8 TEM._.COVID19_55650_0067	1219	IL2RA	Intronic
10	6061692	6062192	12	CD8 TEM._.COVID19_28205_0564d0	382	IL2RA	Intronic
10	6062298	6062798	18	CD4 TCM._.Control_HIP002	222	IL2RA	Promoter
10	6065350	6065850	4	NK_CD56bright._.Other	3274	IL2RA	Distal
10	6068298	6068798	19	CD14 Mono._.COVID19_28205_0564d0	6222	IL2RA	Distal
10	6069081	6069581	2	Plasmablast._.COVID19_28205_0558	7005	IL2RA	Distal
10	6069728	6070228	2	B naive._.COVID19_55650_0067	7652	IL2RA	Distal
10	6070548	6071048	15	CD14 Mono._.COVID19_55650_0067	8472	IL2RA	Distal
10	6071704	6072204	7	B intermediate._.Control_HIP043	9628	IL2RA	Distal
10	6072432	6072932	10	B intermediate._.COVID19_55650_0067	10356	IL2RA	Distal
10	6075035	6075535	2	CD8 TEM._.COVID19_28205_0564d0	12959	IL2RA	Distal
10	6083671	6084171	7	CD4 Naive._.COVID19_28205_0559	5065	RBM17	Distal
10	6086318	6086818	18	CD4 TCM._.COVID19_28205_0556	2418	RBM17	Distal
10	6086854	6087354	4	B naive._.Control_HIP023	1882	RBM17	Promoter
10	6088630	6089130	10	B intermediate._.Control_HIP044	106	RBM17	Promoter
10	6089502	6090002	12	CD4 TCM._.COVID19_55650_0083	764	RBM17	Exonic
10	6090226	6090726	2	Plasmablast._.1	1488	RBM17	Intronic
10	6091563	6092063	8	CD4 TCM._.COVID19_55650_0066d7	2825	RBM17	Intronic
10	6092864	6093364	4	CD14 Mono._.COVID19_55650_0066d7	4126	RBM17	Intronic
10	6101194	6101694	2	Plasmablast._.COVID19_28205_0558	12456	RBM17	Intronic
10	6108871	6109371	15	CD8 TEM._.COVID19_28205_0564d0	20133	RBM17	Intronic
10	6109578	6110078	2	CD4 TCM._.COVID19_55650_0066d0	20840	RBM17	Intronic
10	6114815	6115315	2	CD14 Mono._.COVID19_55650_0132d0	26077	RBM17	Exonic
10	6123444	6123944	18	CD14 Mono._.Other	21239	PFKFB3	Distal
10	6124717	6125217	6	CD14 Mono._.COVID19_55650_0055	19966	PFKFB3	Distal
10	6128807	6129307	9	CD14 Mono._.COVID19_55650_0067	15876	PFKFB3	Distal
10	6129837	6130337	3	CD4 Naive._.COVID19_28205_0559	14846	PFKFB3	Distal
10	6135083	6135583	2	Plasmablast._.COVID19_28205_0558	9600	PFKFB3	Distal
10	6136126	6136626	5	CD4 TCM._.Control_EV08	8557	PFKFB3	Distal
10	6140522	6141022	2	Plasmablast._.1	4161	PFKFB3	Distal
10	6141096	6141596	16	CD14 Mono._.COVID19_55650_0066d7	3587	PFKFB3	Distal
10	6141683	6142183	14	CD8 TEM._.COVID19_55650_0083	3000	PFKFB3	Distal
10	6142199	6142699	5	CD8 TEM._.COVID19_28205_0556	2484	PFKFB3	Distal
10	6143503	6144003	6	CD14 Mono._.Control_EV08	1180	PFKFB3	Promoter
10	6144591	6145091	19	CD4 TCM._.COVID19_55650_0066d0	92	PFKFB3	Promoter
10	6145473	6145973	4	CD14 Mono._.COVID19_55650_0083	788	PFKFB3	Intronic
10	6146009	6146509	4	B intermediate._.COVID19_55650_0066d7	1324	PFKFB3	Intronic
10	6147826	6148326	4	CD4 TCM._.Control_EV08	3141	PFKFB3	Intronic
10	6148377	6148877	18	CD14 Mono._.COVID19_28205_0564d0	3568	MIR3155A	Intronic
10	6148930	6149430	2	CD8 TEM._.Control_HIP002	3015	MIR3155A	Intronic
10	6151073	6151573	22	CD14 Mono._.COVID19_28205_0558	872	MIR3155A	Promoter
10	6152940	6153440	2	CD16 Mono._.Control_HIP015	993	MIR3155A	Intronic
10	6153810	6154310	2	CD16 Mono._.Control_HIP043	1863	MIR3155A	Intronic
10	6154534	6155034	2	pDC._.Rep1	2587	MIR3155A	Intronic
10	6162970	6163470	4	CD4 TCM._.COVID19_28205_0564d0	11023	MIR3155A	Intronic
10	6163538	6164038	19	NK._.COVID19_55650_0055	11591	MIR3155A	Intronic
10	6164118	6164618	9	CD14 Mono._.Control_EV08	12171	MIR3155A	Intronic
10	6164785	6165285	9	CD4 TCM._.COVID19_55650_0083	12838	MIR3155A	Intronic
10	6170112	6170612	2	CD14 Mono._.Control_HIP045	18165	MIR3155A	Intronic
10	6171836	6172336	22	CD14 Mono._.COVID19_55650_0066d7	19889	MIR3155A	Intronic
10	6173215	6173715	13	CD4 TCM._.COVID19_28205_0558	21268	MIR3155A	Intronic
10	6176528	6177028	3	CD14 Mono._.COVID19_55650_0066d7	24581	MIR3155A	Intronic
10	6183009	6183509	2	CD14 Mono._.COVID19_55650_0055	31062	MIR3155A	Intronic
10	6185367	6185867	5	CD16 Mono._.COVID19_55650_0083	33420	MIR3155A	Intronic
10	6186095	6186595	5	CD14 Mono._.COVID19_55650_0132d0	34148	MIR3155A	Intronic
10	6187203	6187703	2	pDC._.Rep1	35256	MIR3155A	Intronic
10	6187846	6188346	4	CD16 Mono._.Control_HIP023	35899	MIR3155A	Intronic
10	6188474	6188974	8	CD16 Mono._.Control_HIP043	36527	MIR3155A	Intronic
10	6190805	6191305	2	CD16 Mono._.COVID19_55650_0083	38858	MIR3155A	Intronic
10	6192326	6192826	8	CD16 Mono._.COVID19_55650_0083	40379	MIR3155A	Intronic
10	6195805	6196305	19	CD14 Mono._.COVID19_28205_0555d0	43858	MIR3155A	Intronic
10	6197232	6197732	22	CD14 Mono._.COVID19_55650_0067	45285	MIR3155A	Intronic
10	6198105	6198605	2	CD14 Mono._.COVID19_55650_0083	46158	MIR3155A	Intronic
10	6200653	6201153	14	CD14 Mono._.COVID19_55650_0055	48706	MIR3155A	Intronic
10	6201455	6201955	17	CD4 TCM._.COVID19_28205_0556	49508	MIR3155A	Intronic
10	6202017	6202517	6	CD4 TCM._.Other	50070	MIR3155A	Intronic
10	6202619	6203119	22	CD14 Mono._.COVID19_28205_0558	50672	MIR3155A	Exonic
10	6203243	6203743	10	CD4 TCM._.Control_HIP023	51296	MIR3155A	Intronic
10	6204157	6204657	7	CD14 Mono._.COVID19_55650_0083	52210	MIR3155A	Intronic
10	6204690	6205190	2	CD16 Mono._.Control_HIP015	52743	MIR3155A	Intronic
10	6207519	6208019	10	CD14 Mono._.COVID19_55650_0057	55572	MIR3155A	Intronic
10	6211136	6211636	2	CD8 TEM._.Other	59189	MIR3155A	Intronic
10	6211710	6212210	3	CD14 Mono._.COVID19_55650_0067	59763	MIR3155A	Intronic
10	6213231	6213731	3	CD14 Mono._.COVID19_55650_0066d7	61284	MIR3155A	Intronic
10	6213939	6214439	3	CD14 Mono._.COVID19_28205_0556	61992	MIR3155A	Intronic
10	6216630	6217130	2	CD4 TCM._.COVID19_55650_0083	60806	LOC399715	Intronic
10	6219583	6220083	2	CD14 Mono._.COVID19_28205_0556	57853	LOC399715	Intronic
10	6220707	6221207	3	CD14 Mono._.COVID19_55650_0067	56729	LOC399715	Intronic
10	6221574	6222074	2	CD14 Mono._.COVID19_55650_0067	55862	LOC399715	Intronic
10	6223009	6223509	2	CD14 Mono._.Control_HIP002	54427	LOC399715	Intronic
10	6225214	6225714	3	CD14 Mono._.COVID19_28205_0556	52222	LOC399715	Intronic
10	6227942	6228442	3	CD14 Mono._.COVID19_55650_0067	49494	LOC399715	Intronic
10	6229039	6229539	4	CD14 Mono._.Control_EV08	48397	LOC399715	Intronic
10	6230562	6231062	2	CD4 TCM._.COVID19_28205_0556	46874	LOC399715	Intronic
10	6231325	6231825	2	CD4 TCM._.COVID19_28205_0558	46111	LOC399715	Intronic
10	6233902	6234402	3	CD14 Mono._.Control_HIP015	43534	LOC399715	Exonic
10	6236271	6236771	3	CD14 Mono._.Control_EV08	41165	LOC399715	Distal
10	6236980	6237480	3	CD14 Mono._.COVID19_55650_0052	40456	LOC399715	Distal
10	6239190	6239690	20	CD14 Mono._.Control_EV08	38246	LOC399715	Distal
10	6241658	6242158	2	CD14 Mono._.COVID19_55650_0052	35778	LOC399715	Distal
10	6244069	6244569	5	CD14 Mono._.COVID19_55650_0067	33367	LOC399715	Distal
10	6248844	6249344	11	CD14 Mono._.COVID19_55650_0052	28592	LOC399715	Distal
10	6250919	6251419	2	CD16 Mono._.COVID19_55650_0083	26517	LOC399715	Distal
10	6254211	6254711	21	CD14 Mono._.COVID19_55650_0086	23225	LOC399715	Distal
10	6267250	6267750	2	cDC2._.Rep2	10186	LOC399715	Distal
10	6269392	6269892	5	CD14 Mono._.COVID19_55650_0086	8044	LOC399715	Distal
10	6270245	6270745	4	NK_CD56bright._.Control_HIP043	7191	LOC399715	Distal
10	6271156	6271656	3	CD4 TCM._.COVID19_28205_0558	6280	LOC399715	Distal
10	6273931	6274431	16	CD14 Mono._.COVID19_55650_0055	3505	LOC399715	Distal
10	6274620	6275120	4	CD4 TCM._.Control_HIP044	2816	LOC399715	Distal
10	6275190	6275690	22	CD14 Mono._.COVID19_55650_0066d7	2246	LOC399715	Distal
10	6277367	6277867	3	CD14 Mono._.COVID19_55650_0052	69	LOC399715	Promoter
10	6280192	6280692	3	CD14 Mono._.COVID19_55650_0066d7	2754	LOC399715	Intronic
10	6291209	6291709	4	CD16 Mono._.Control_HIP015	13771	LOC399715	Intronic
10	6291714	6292214	8	CD4 Naive._.Control_HIP044	14276	LOC399715	Intronic
10	6292799	6293299	11	CD14 Mono._.COVID19_55650_0066d7	15361	LOC399715	Intronic
10	6294804	6295304	3	CD4 TCM._.COVID19_55650_0066d7	17366	LOC399715	Intronic
10	6295497	6295997	2	pDC._.Rep1	18059	LOC399715	Intronic
10	6296031	6296531	2	CD4 TCM._.Control_HIP002	18593	LOC399715	Intronic
10	6298017	6298517	17	CD14 Mono._.COVID19_55650_0066d7	20579	LOC399715	Intronic
10	6300009	6300509	19	CD14 Mono._.COVID19_55650_0066d7	22571	LOC399715	Intronic
10	6300633	6301133	3	B naive._.Control_HIP043	23195	LOC399715	Intronic
10	6301629	6302129	3	CD14 Mono._.COVID19_55650_0066d7	24191	LOC399715	Intronic
10	6303100	6303600	11	CD14 Mono._.COVID19_55650_0066d7	25662	LOC399715	Intronic
10	6305916	6306416	2	CD14 Mono._.Control_HIP015	28478	LOC399715	Intronic
10	6319768	6320268	2	B naive._.COVID19_55650_0132d0	42330	LOC399715	Intronic
10	6320285	6320785	8	B intermediate._.Other	42847	LOC399715	Intronic
10	6321886	6322386	2	CD14 Mono._.COVID19_55650_0067	44448	LOC399715	Intronic
10	6328702	6329202	18	CD14 Mono._.COVID19_55650_0055	51264	LOC399715	Exonic
10	6347366	6347866	6	CD8 TEM._.COVID19_55650_0066d0	69928	LOC399715	Distal
10	6347959	6348459	10	B intermediate._.Control_HIP023	70521	LOC399715	Distal
10	6348510	6349010	2	B naive._.Other	71072	LOC399715	Distal
10	6350131	6350631	3	B naive._.Control_HIP023	72693	LOC399715	Distal
10	6351304	6351804	4	CD14 Mono._.COVID19_55650_0066d7	73866	LOC399715	Distal
10	6363467	6363967	8	CD14 Mono._.COVID19_55650_0066d7	86029	LOC399715	Distal
10	6381953	6382453	2	pDC._.Rep1	104515	LOC399715	Distal
10	6385681	6386181	5	CD14 Mono._.COVID19_55650_0067	108243	LOC399715	Distal
10	6386218	6386718	8	CD14 Mono._.COVID19_28205_0558	108780	LOC399715	Distal
10	6389035	6389535	3	CD8 TEM._.COVID19_55650_0066d0	111597	LOC399715	Distal
10	6390422	6390922	7	CD16 Mono._.Other	112984	LOC399715	Distal
10	6395566	6396066	12	CD14 Mono._.COVID19_55650_0052	118128	LOC399715	Distal
10	6396174	6396674	6	CD16 Mono._.Control_HIP023	118736	LOC399715	Distal
10	6396721	6397221	22	CD14 Mono._.COVID19_55650_0132d0	119283	LOC399715	Distal
10	6398365	6398865	15	CD14 Mono._.COVID19_55650_0052	120927	LOC399715	Distal
10	6399369	6399869	7	CD16 Mono._.Control_HIP015	121931	LOC399715	Distal
10	6400282	6400782	17	CD14 Mono._.COVID19_55650_0083	122844	LOC399715	Distal
10	6400784	6401284	9	CD14 Mono._.COVID19_55650_0066d7	123346	LOC399715	Distal
10	6401711	6402211	20	CD14 Mono._.COVID19_55650_0086	124273	LOC399715	Distal
10	6406179	6406679	8	CD8 TEM._.Control_EV08	128741	LOC399715	Distal
10	6406841	6407341	2	CD4 Naive._.COVID19_28205_0556	129403	LOC399715	Distal
10	6409722	6410222	7	NK._.COVID19_28205_0555d0	132284	LOC399715	Distal
10	6410232	6410732	21	CD8 TEM._.COVID19_28205_0564d0	132794	LOC399715	Distal
10	6411409	6411909	13	CD14 Mono._.COVID19_28205_0555d2	133971	LOC399715	Distal
10	6416830	6417330	8	CD4 TCM._.COVID19_55650_0066d7	139392	LOC399715	Distal
10	6423102	6423602	3	CD4 TCM._.Control_HIP023	145664	LOC399715	Distal
10	6423712	6424212	5	CD8 TEM._.COVID19_55650_0132d0	146274	LOC399715	Distal
10	6445634	6446134	10	CD8 TEM._.COVID19_55650_0132d0	134416	PRKCQ	Intronic
10	6458869	6459369	2	pDC._.Rep2	121181	PRKCQ	Intronic
10	6472397	6472897	12	CD14 Mono._.COVID19_55650_0086	107653	PRKCQ	Intronic
10	6473357	6473857	21	CD8 TEM._.COVID19_55650_0052	106693	PRKCQ	Intronic
10	6473872	6474372	11	CD4 TCM._.Control_HIP044	106178	PRKCQ	Intronic
10	6478673	6479173	5	CD8 TEM._.COVID19_55650_0067	101377	PRKCQ	Intronic
10	6482915	6483415	17	NK._.COVID19_55650_0083	97135	PRKCQ	Intronic
10	6483565	6484065	4	CD8 TEM._.COVID19_55650_0132d0	96485	PRKCQ	Intronic
10	6491351	6491851	10	CD8 TEM._.COVID19_55650_0132d0	88699	PRKCQ	Intronic
10	6492168	6492668	19	NK._.COVID19_55650_0132d0	87882	PRKCQ	Intronic
10	6492851	6493351	5	NK._.Control_EV08	87199	PRKCQ	Intronic
10	6493391	6493891	18	CD8 TEM._.COVID19_55650_0066d0	86659	PRKCQ	Intronic
10	6494333	6494833	9	NK._.Control_HIP044	85717	PRKCQ	Intronic
10	6494919	6495419	16	NK._.Control_HIP023	85131	PRKCQ	Intronic
10	6495664	6496164	2	CD4 TCM._.Control_EV08	84386	PRKCQ	Intronic
10	6498147	6498647	8	NK._.COVID19_55650_0067	81903	PRKCQ	Exonic
10	6498679	6499179	16	CD4 TCM._.Control_EV08	81371	PRKCQ	Intronic
10	6503619	6504119	2	NK._.Control_HIP023	76431	PRKCQ	Intronic
10	6504147	6504647	15	CD8 TEM._.COVID19_55650_0132d0	75903	PRKCQ	Intronic
10	6507320	6507820	15	CD8 TEM._.COVID19_28205_0558	72730	PRKCQ	Intronic
10	6513419	6513919	7	CD4 TCM._.Control_EV08	66631	PRKCQ	Intronic
10	6515053	6515553	16	CD14 Mono._.COVID19_55650_0066d7	64997	PRKCQ	Intronic
10	6516858	6517358	8	CD4 TCM._.Control_EV08	63192	PRKCQ	Intronic
10	6518950	6519450	9	CD4 TCM._.COVID19_55650_0067	61100	PRKCQ	Intronic
10	6520076	6520576	2	CD4 TCM._.Other	59974	PRKCQ	Intronic
10	6528067	6528567	3	NK._.COVID19_28205_0555d0	51983	PRKCQ	Intronic
10	6529078	6529578	2	CD4 TCM._.COVID19_55650_0132d0	50972	PRKCQ	Intronic
10	6530108	6530608	21	CD8 TEM._.COVID19_55650_0052	49942	PRKCQ	Intronic
10	6531159	6531659	16	CD8 TEM._.COVID19_28205_0564d0	48891	PRKCQ	Intronic
10	6532373	6532873	2	CD8 TEM._.COVID19_28205_0564d0	47677	PRKCQ	Intronic
10	6535994	6536494	2	B naive._.Control_HIP044	44056	PRKCQ	Intronic
10	6537648	6538148	7	CD16 Mono._.Control_HIP002	42402	PRKCQ	Intronic
10	6542406	6542906	5	CD4 TCM._.COVID19_28205_0564d0	37644	PRKCQ	Intronic
10	6542939	6543439	19	CD4 TCM._.COVID19_28205_0555d2	37111	PRKCQ	Intronic
10	6543706	6544206	16	CD4 TCM._.Control_HIP023	36344	PRKCQ	Intronic
10	6554192	6554692	4	CD14 Mono._.Control_HIP002	25858	PRKCQ	Intronic
10	6556271	6556771	2	CD8 TEM._.COVID19_55650_0132d0	23779	PRKCQ	Intronic
10	6558232	6558732	18	CD4 TCM._.COVID19_28205_0558	21818	PRKCQ	Intronic
10	6559288	6559788	2	CD4 TCM._.COVID19_55650_0083	20762	PRKCQ	Intronic
10	6561498	6561998	6	CD8 TEM._.COVID19_28205_0556	18552	PRKCQ	Intronic
10	6562285	6562785	3	NK._.Control_HIP023	17765	PRKCQ	Intronic
10	6562994	6563494	17	NK._.Control_EV08	17056	PRKCQ	Intronic
10	6563754	6564254	8	NK._.COVID19_55650_0086	16296	PRKCQ	Intronic
10	6564315	6564815	4	NK._.COVID19_28205_0555d0	15735	PRKCQ	Intronic
10	6565552	6566052	5	CD14 Mono._.COVID19_28205_0555d0	14498	PRKCQ	Intronic
10	6566312	6566812	2	CD14 Mono._.COVID19_55650_0067	13738	PRKCQ	Intronic
10	6567148	6567648	2	CD8 TEM._.COVID19_28205_0564d0	12902	PRKCQ	Intronic
10	6569355	6569855	3	CD8 TEM._.COVID19_28205_0558	10695	PRKCQ	Intronic
10	6573660	6574160	3	CD8 TEM._.COVID19_28205_0559	6390	PRKCQ	Intronic
10	6574236	6574736	6	NK._.COVID19_28205_0555d0	5814	PRKCQ	Intronic
10	6574878	6575378	14	CD8 TEM._.COVID19_28205_0564d0	5172	PRKCQ	Intronic
10	6575487	6575987	5	CD8 TEM._.Control_HIP023	4563	PRKCQ	Intronic
10	6576281	6576781	12	CD4 TCM._.COVID19_55650_0083	3769	PRKCQ	Intronic
10	6578105	6578605	19	CD8 TEM._.COVID19_55650_0052	1945	PRKCQ	Intronic
10	6578738	6579238	12	CD8 TEM._.COVID19_55650_0052	1312	PRKCQ	Promoter
10	6579354	6579854	11	CD4 TCM._.Control_HIP044	696	PRKCQ	Promoter
10	6580131	6580631	18	CD4 TCM._.Control_HIP002	37	PRKCQ-AS1	Promoter
10	6580722	6581222	16	CD8 TEM._.COVID19_28205_0564d0	552	PRKCQ-AS1	Promoter
10	6581273	6581773	8	CD4 TCM._.COVID19_55650_0066d7	1103	PRKCQ-AS1	Promoter
10	6581889	6582389	2	CD4 Naive._.COVID19_28205_0559	1719	PRKCQ-AS1	Promoter
10	6582573	6583073	4	CD8 TEM._.Other	2403	PRKCQ-AS1	Intronic
10	6583350	6583850	8	CD4 Naive._.COVID19_28205_0559	3180	PRKCQ-AS1	Intronic
10	6584076	6584576	2	CD4 Naive._.COVID19_28205_0559	3906	PRKCQ-AS1	Distal
10	6585101	6585601	2	NK._.COVID19_28205_0559	4931	PRKCQ-AS1	Distal
10	6585880	6586380	2	CD4 Naive._.COVID19_28205_0559	5710	PRKCQ-AS1	Distal
10	6586506	6587006	5	CD4 Naive._.COVID19_28205_0559	6336	PRKCQ-AS1	Distal
10	6589892	6590392	7	NK._.COVID19_28205_0555d0	9722	PRKCQ-AS1	Distal
10	6590911	6591411	4	CD4 TCM._.Control_HIP044	10741	PRKCQ-AS1	Distal
10	6591484	6591984	9	CD4 TCM._.Control_EV08	11314	PRKCQ-AS1	Distal
10	6592011	6592511	9	CD4 Naive._.Control_HIP023	11841	PRKCQ-AS1	Distal
10	6593115	6593615	14	CD4 TCM._.COVID19_28205_0556	12945	PRKCQ-AS1	Distal
10	6595322	6595822	6	CD4 Naive._.Control_HIP044	15152	PRKCQ-AS1	Distal
10	6597459	6597959	7	CD4 TCM._.Control_HIP023	17289	PRKCQ-AS1	Distal
10	6600217	6600717	6	CD4 TCM._.COVID19_28205_0555d2	18248	LOC101928150	Distal
10	6601199	6601699	9	CD4 TCM._.COVID19_55650_0067	17266	LOC101928150	Distal
10	6607111	6607611	13	CD4 TCM._.COVID19_55650_0066d7	11354	LOC101928150	Distal
10	6612234	6612734	16	CD8 TEM._.COVID19_55650_0052	6231	LOC101928150	Distal
10	6635834	6636334	6	CD4 Naive._.COVID19_28205_0559	17367	LOC101928150	Distal
10	6642756	6643256	3	CD8 TEM._.COVID19_28205_0559	24289	LOC101928150	Distal
10	6643859	6644359	12	CD8 TEM._.COVID19_55650_0132d0	25392	LOC101928150	Distal
10	6647879	6648379	12	NK._.COVID19_55650_0083	29412	LOC101928150	Distal
10	6654490	6654990	3	CD14 Mono._.Control_HIP023	36023	LOC101928150	Distal
10	6665820	6666320	17	CD8 TEM._.COVID19_55650_0132d0	47353	LOC101928150	Distal
10	6667609	6668109	2	CD4 Naive._.COVID19_28205_0559	49142	LOC101928150	Distal
10	6669198	6669698	7	CD4 TCM._.COVID19_55650_0066d7	50731	LOC101928150	Distal
10	6674219	6674719	2	pDC._.Rep1	55752	LOC101928150	Distal
10	6678133	6678633	11	CD4 TCM._.COVID19_55650_0083	59666	LOC101928150	Distal
10	6709367	6709867	2	CD8 TEM._.COVID19_55650_0132d0	69562	LINC00706	Distal
10	6713702	6714202	2	CD4 Naive._.Control_HIP023	65227	LINC00706	Distal
10	6755214	6755714	2	Plasmablast._.1	23715	LINC00706	Distal
10	6755988	6756488	2	Plasmablast._.COVID19_28205_0558	22941	LINC00706	Distal
10	6756991	6757491	2	Plasmablast._.1	21938	LINC00706	Distal
10	6769951	6770451	2	CD14 Mono._.Control_HIP015	8978	LINC00706	Distal
10	6779962	6780462	2	Plasmablast._.COVID19_28205_0558	613	LINC00707	Promoter
10	6781331	6781831	2	Plasmablast._.COVID19_28205_0558	1982	LINC00707	Intronic
10	6819375	6819875	2	CD16 Mono._.COVID19_55650_0083	40026	LINC00707	Intronic
10	6838105	6838605	5	NK._.COVID19_55650_0055	58756	LINC00707	Intronic
10	6840024	6840524	3	CD14 Mono._.COVID19_55650_0055	60675	LINC00707	Intronic
10	6840718	6841218	2	CD14 Mono._.COVID19_55650_0067	61369	LINC00707	Exonic
10	6843525	6844025	3	CD14 Mono._.COVID19_55650_0066d7	64176	LINC00707	Distal
10	6912367	6912867	2	CD4 TCM._.COVID19_55650_0066d7	133018	LINC00707	Distal
10	6912918	6913418	2	pDC._.Rep2	133569	LINC00707	Distal
10	6913786	6914286	2	CD8 TEM._.COVID19_28205_0557	134437	LINC00707	Distal
10	6916486	6916986	16	CD14 Mono._.COVID19_28205_0556	137137	LINC00707	Distal
10	6917122	6917622	7	CD16 Mono._.Control_HIP015	137773	LINC00707	Distal
10	6918262	6918762	11	NK._.COVID19_55650_0086	138913	LINC00707	Distal
10	6919920	6920420	20	CD8 TEM._.COVID19_28205_0564d0	140571	LINC00707	Distal
10	6924064	6924564	2	CD8 TEM._.COVID19_55650_0132d0	144715	LINC00707	Distal
10	6924651	6925151	3	CD8 TEM._.COVID19_28205_0564d0	145302	LINC00707	Distal
10	6925371	6925871	2	NK._.COVID19_55650_0083	146022	LINC00707	Distal
10	6925974	6926474	7	CD8 TEM._.COVID19_55650_0066d0	146625	LINC00707	Distal
10	6926909	6927409	2	NK._.Control_HIP023	147560	LINC00707	Distal
10	6927469	6927969	21	CD8 TEM._.COVID19_55650_0052	148120	LINC00707	Distal
10	6928091	6928591	5	NK._.COVID19_55650_0086	148742	LINC00707	Distal
10	6928641	6929141	18	NK._.COVID19_55650_0083	149292	LINC00707	Distal
10	6929385	6929885	6	CD14 Mono._.Control_HIP015	150036	LINC00707	Distal
10	6952488	6952988	2	CD8 TEM._.COVID19_55650_0066d0	173139	LINC00707	Distal
10	6958187	6958687	4	CD14 Mono._.COVID19_55650_0067	178838	LINC00707	Distal
10	6958708	6959208	13	CD8 TEM._.Control_HIP023	179359	LINC00707	Distal
10	6973862	6974362	14	NK._.COVID19_28205_0559	194513	LINC00707	Distal
10	6974485	6974985	3	CD8 TEM._.COVID19_55650_0132d0	195136	LINC00707	Distal
10	6977639	6978139	2	CD4 TCM._.COVID19_55650_0086	198290	LINC00707	Distal
10	6988596	6989096	11	CD14 Mono._.COVID19_55650_0067	209247	LINC00707	Distal
10	6990863	6991363	3	CD8 TEM._.COVID19_55650_0066d0	211514	LINC00707	Distal
10	6995744	6996244	6	CD14 Mono._.COVID19_55650_0066d7	216395	LINC00707	Distal
10	6999189	6999689	9	NK._.COVID19_28205_0555d0	219840	LINC00707	Distal
10	6999994	7000494	14	NK._.Control_HIP043	220645	LINC00707	Distal
10	7003768	7004268	4	NK._.COVID19_28205_0559	224419	LINC00707	Distal
10	7004805	7005305	5	CD8 TEM._.COVID19_28205_0557	225456	LINC00707	Distal
10	7023607	7024107	2	NK._.COVID19_55650_0086	244258	LINC00707	Distal
10	7028110	7028610	17	CD8 TEM._.COVID19_55650_0066d0	248761	LINC00707	Distal
10	7028750	7029250	10	CD8 TEM._.Control_HIP002	249401	LINC00707	Distal
10	7029379	7029879	5	CD8 TEM._.COVID19_28205_0564d0	250030	LINC00707	Distal
10	7030143	7030643	19	NK._.COVID19_28205_0555d0	250794	LINC00707	Distal
10	7031944	7032444	2	CD8 TEM._.Control_HIP023	252595	LINC00707	Distal
10	7032928	7033428	11	NK._.Control_HIP043	253579	LINC00707	Distal
10	7035062	7035562	13	NK._.COVID19_28205_0555d0	255713	LINC00707	Distal
10	7042265	7042765	2	NK._.COVID19_28205_0559	262916	LINC00707	Distal
10	7045515	7046015	2	NK._.COVID19_28205_0559	266166	LINC00707	Distal
10	7046231	7046731	2	pDC._.Rep2	266882	LINC00707	Distal
10	7046798	7047298	2	CD8 TEM._.COVID19_28205_0559	267449	LINC00707	Distal
10	7054854	7055354	2	CD8 TEM._.Control_HIP044	275505	LINC00707	Distal
10	7066059	7066559	3	B intermediate._.Control_HIP043	286710	LINC00707	Distal
10	7071383	7071883	13	NK._.Control_EV08	292034	LINC00707	Distal
10	7108876	7109376	2	B naive._.Control_HIP023	302359	SFMBT2	Distal
10	7120982	7121482	9	CD4 Naive._.Other	290253	SFMBT2	Distal
10	7123778	7124278	4	CD14 Mono._.COVID19_55650_0066d7	287457	SFMBT2	Distal
10	7130500	7131000	4	NK._.COVID19_28205_0559	280735	SFMBT2	Distal
10	7134347	7134847	2	CD4 Naive._.COVID19_28205_0559	276888	SFMBT2	Distal
10	7157042	7157542	9	CD14 Mono._.COVID19_55650_0067	254193	SFMBT2	Distal
10	7159447	7159947	7	CD4 Naive._.COVID19_28205_0556	251788	SFMBT2	Exonic
10	7176053	7176553	4	CD16 Mono._.Control_HIP043	235182	SFMBT2	Intronic
10	7177676	7178176	5	CD16 Mono._.COVID19_55650_0052	233559	SFMBT2	Intronic
10	7180238	7180738	8	CD16 Mono._.Control_HIP015	230997	SFMBT2	Intronic
10	7181384	7181884	3	CD14 Mono._.Control_EV08	229851	SFMBT2	Intronic
10	7184074	7184574	14	CD14 Mono._.COVID19_55650_0066d7	227161	SFMBT2	Intronic
10	7184643	7185143	22	CD14 Mono._.Other	226592	SFMBT2	Intronic
10	7185280	7185780	18	CD14 Mono._.COVID19_55650_0066d7	225955	SFMBT2	Intronic
10	7186580	7187080	8	CD16 Mono._.COVID19_55650_0083	224655	SFMBT2	Intronic
10	7188292	7188792	8	CD14 Mono._.COVID19_55650_0066d7	222943	SFMBT2	Intronic
10	7189886	7190386	13	NK._.COVID19_55650_0055	221349	SFMBT2	Intronic
10	7190721	7191221	2	B naive._.COVID19_55650_0132d0	220514	SFMBT2	Intronic
10	7192446	7192946	8	CD8 TEM._.COVID19_28205_0559	218789	SFMBT2	Intronic
10	7192978	7193478	9	CD4 Naive._.COVID19_28205_0559	218257	SFMBT2	Intronic
10	7193693	7194193	4	NK._.COVID19_28205_0555d0	217542	SFMBT2	Intronic
10	7196280	7196780	2	CD14 Mono._.Control_HIP002	214955	SFMBT2	Intronic
10	7201198	7201698	4	CD14 Mono._.COVID19_55650_0055	210037	SFMBT2	Intronic
10	7206398	7206898	17	CD14 Mono._.COVID19_55650_0067	204837	SFMBT2	Intronic
10	7233080	7233580	7	NK._.COVID19_55650_0086	178155	SFMBT2	Intronic
10	7239254	7239754	17	NK._.COVID19_55650_0067	171981	SFMBT2	Intronic
10	7243022	7243522	19	NK._.COVID19_55650_0083	168213	SFMBT2	Intronic
10	7243814	7244314	19	NK._.Control_HIP043	167421	SFMBT2	Intronic
10	7251983	7252483	13	NK._.Control_HIP002	159252	SFMBT2	Intronic
10	7253169	7253669	2	NK._.COVID19_55650_0083	158066	SFMBT2	Intronic
10	7255425	7255925	6	NK._.COVID19_28205_0559	155810	SFMBT2	Intronic
10	7256008	7256508	2	NK._.COVID19_55650_0086	155227	SFMBT2	Intronic
10	7256850	7257350	15	CD14 Mono._.Control_HIP023	154385	SFMBT2	Intronic
10	7258847	7259347	19	NK._.COVID19_55650_0066d7	152388	SFMBT2	Intronic
10	7259533	7260033	14	CD8 TEM._.Other	151702	SFMBT2	Intronic
10	7260334	7260834	7	CD16 Mono._.Control_HIP023	150901	SFMBT2	Intronic
10	7260884	7261384	5	NK._.COVID19_55650_0086	150351	SFMBT2	Intronic
10	7265299	7265799	8	CD14 Mono._.COVID19_55650_0067	145936	SFMBT2	Intronic
10	7266563	7267063	2	CD4 TCM._.Control_HIP023	144672	SFMBT2	Intronic
10	7267151	7267651	6	NK._.COVID19_55650_0066d7	144084	SFMBT2	Intronic
10	7268681	7269181	2	CD4 Naive._.COVID19_28205_0559	142554	SFMBT2	Intronic
10	7269329	7269829	9	CD4 Naive._.COVID19_28205_0559	141906	SFMBT2	Intronic
10	7270013	7270513	2	CD4 Naive._.COVID19_28205_0558	141222	SFMBT2	Intronic
10	7272012	7272512	7	CD8 TEM._.COVID19_28205_0564d0	139223	SFMBT2	Intronic
10	7281378	7281878	2	CD14 Mono._.Control_HIP043	129857	SFMBT2	Intronic
10	7285453	7285953	2	CD16 Mono._.COVID19_55650_0083	125782	SFMBT2	Exonic
10	7287550	7288050	2	CD16 Mono._.Control_HIP043	123685	SFMBT2	Intronic
10	7293779	7294279	3	B naive._.Control_HIP043	117456	SFMBT2	Intronic
10	7300346	7300846	3	NK_CD56bright._.Control_HIP043	110889	SFMBT2	Intronic
10	7304070	7304570	8	B naive._.Control_HIP044	107165	SFMBT2	Intronic
10	7306231	7306731	9	B naive._.COVID19_55650_0067	105004	SFMBT2	Intronic
10	7313809	7314309	3	CD4 TCM._.COVID19_28205_0555d2	97426	SFMBT2	Intronic
10	7318051	7318551	2	CD8 TEM._.COVID19_55650_0132d0	93184	SFMBT2	Intronic
10	7318717	7319217	6	B naive._.Control_HIP023	92518	SFMBT2	Intronic
10	7320032	7320532	7	CD16 Mono._.Control_HIP015	91203	SFMBT2	Intronic
10	7329149	7329649	4	CD8 TEM._.COVID19_55650_0066d7	82086	SFMBT2	Intronic
10	7337278	7337778	11	CD14 Mono._.COVID19_55650_0066d7	73957	SFMBT2	Intronic
10	7362572	7363072	2	B naive._.Control_HIP023	48663	SFMBT2	Intronic
10	7364526	7365026	2	CD4 Naive._.Other	46709	SFMBT2	Intronic
10	7378682	7379182	10	NK._.COVID19_55650_0086	32553	SFMBT2	Intronic
10	7383305	7383805	3	CD4 TCM._.COVID19_55650_0066d7	27930	SFMBT2	Intronic
10	7388555	7389055	6	CD4 Naive._.COVID19_28205_0556	22680	SFMBT2	Intronic
10	7389264	7389764	2	CD4 TCM._.COVID19_55650_0067	21971	SFMBT2	Intronic
10	7389982	7390482	2	CD4 Naive._.COVID19_28205_0558	21253	SFMBT2	Intronic
10	7395195	7395695	2	NK._.COVID19_28205_0555d0	16040	SFMBT2	Intronic
10	7405695	7406195	7	CD14 Mono._.COVID19_28205_0555d0	5540	SFMBT2	Intronic
10	7407329	7407829	4	NK._.COVID19_55650_0086	3906	SFMBT2	Intronic
10	7407861	7408361	18	CD14 Mono._.COVID19_55650_0055	3374	SFMBT2	Intronic
10	7408620	7409120	12	NK._.COVID19_55650_0086	2615	SFMBT2	Intronic
10	7409202	7409702	18	CD4 TCM._.Other	2033	SFMBT2	Intronic
10	7409983	7410483	13	CD14 Mono._.COVID19_28205_0556	1252	SFMBT2	Intronic
10	7410794	7411294	16	CD4 TCM._.COVID19_55650_0083	441	SFMBT2	Intronic
10	7411738	7412238	11	NK._.Control_HIP023	501	SFMBT2	Promoter
10	7412371	7412871	14	CD14 Mono._.COVID19_55650_0066d7	1134	SFMBT2	Promoter
10	7412926	7413426	2	B intermediate._.Control_HIP043	1689	SFMBT2	Promoter
10	7416978	7417478	7	CD4 Naive._.COVID19_28205_0559	5741	SFMBT2	Distal
10	7417806	7418306	3	CD4 TCM._.COVID19_55650_0066d0	6569	SFMBT2	Distal
10	7424252	7424752	9	NK._.COVID19_55650_0086	13015	SFMBT2	Distal
10	7436428	7436928	4	CD14 Mono._.COVID19_55650_0066d7	25191	SFMBT2	Distal
10	7438379	7438879	3	CD14 Mono._.Control_HIP015	27142	SFMBT2	Distal
10	7439607	7440107	2	CD4 TCM._.Control_HIP002	28370	SFMBT2	Distal
10	7444863	7445363	3	CD16 Mono._.COVID19_55650_0083	33626	SFMBT2	Distal
10	7445686	7446186	7	B intermediate._.COVID19_55650_0066d7	34449	SFMBT2	Distal
10	7457409	7457909	11	CD14 Mono._.COVID19_55650_0067	46172	SFMBT2	Distal
10	7464676	7465176	2	B naive._.Control_HIP044	53439	SFMBT2	Distal
10	7469436	7469936	2	B naive._.COVID19_55650_0132d0	58199	SFMBT2	Distal
10	7471916	7472416	10	B naive._.Control_EV08	60679	SFMBT2	Distal
10	7473537	7474037	2	B naive._.Control_HIP044	62300	SFMBT2	Distal
10	7474302	7474802	7	B intermediate._.Control_HIP043	63065	SFMBT2	Distal
10	7475335	7475835	3	CD14 Mono._.COVID19_55650_0066d7	64098	SFMBT2	Distal
10	7477871	7478371	2	Plasmablast._.COVID19_28205_0558	66634	SFMBT2	Distal
10	7478632	7479132	9	CD8 TEM._.COVID19_28205_0564d0	67395	SFMBT2	Distal
10	7479157	7479657	3	CD4 TCM._.COVID19_55650_0067	67920	SFMBT2	Distal
10	7480961	7481461	10	B naive._.COVID19_55650_0132d0	69724	SFMBT2	Distal
10	7482804	7483304	5	NK._.COVID19_55650_0083	71567	SFMBT2	Distal
10	7483722	7484222	16	CD8 TEM._.COVID19_28205_0559	72485	SFMBT2	Distal
10	7484440	7484940	19	NK._.COVID19_28205_0559	73203	SFMBT2	Distal
10	7485114	7485614	13	CD14 Mono._.Control_HIP023	73877	SFMBT2	Distal
10	7486446	7486946	11	CD14 Mono._.Control_HIP023	75209	SFMBT2	Distal
10	7487577	7488077	2	B naive._.COVID19_55650_0132d0	76340	SFMBT2	Distal
10	7488323	7488823	2	CD14 Mono._.Control_HIP023	77086	SFMBT2	Distal
10	7488852	7489352	2	CD4 Naive._.Control_HIP044	77615	SFMBT2	Distal
10	7492283	7492783	2	CD4 TCM._.COVID19_28205_0558	81046	SFMBT2	Distal
10	7501089	7501589	7	CD8 TEM._.Control_EV08	89852	SFMBT2	Distal
10	7502130	7502630	6	CD14 Mono._.COVID19_28205_0555d0	90893	SFMBT2	Distal
10	7507739	7508239	2	CD4 Naive._.Control_HIP045	96502	SFMBT2	Distal
10	7508328	7508828	2	CD8 TEM._.COVID19_28205_0559	97091	SFMBT2	Distal
10	7512707	7513207	3	NK_CD56bright._.Control_HIP044	101470	SFMBT2	Distal
10	7520688	7521188	7	B intermediate._.Control_HIP043	109451	SFMBT2	Distal
10	7525307	7525807	15	CD4 TCM._.COVID19_55650_0055	114070	SFMBT2	Distal
10	7526160	7526660	4	CD8 TEM._.Other	114923	SFMBT2	Distal
10	7539156	7539656	2	CD4 Naive._.Control_HIP044	127591	ITIH5	Distal
10	7667606	7668106	3	CD8 TEM._.COVID19_55650_0132d0	857	ITIH5	Promoter
10	7687223	7687723	13	CD4 TCM._.Control_HIP023	15795	ITIH2	Distal
10	7691288	7691788	3	CD4 TCM._.COVID19_28205_0556	11730	ITIH2	Distal
10	7717722	7718222	3	NK_CD56bright._.Control_HIP043	14702	ITIH2	Intronic
10	7756355	7756855	2	CD4 TCM._.COVID19_28205_0558	31375	KIN	Intronic
10	7786383	7786883	2	B naive._.Control_HIP044	1347	KIN	Promoter
10	7787251	7787751	7	CD8 TEM._.COVID19_55650_0066d7	479	KIN	Promoter
10	7787833	7788333	8	CD16 Mono._.Control_HIP015	45	ATP5F1C	Promoter
10	7788570	7789070	14	CD4 TCM._.COVID19_28205_0564d0	690	ATP5F1C	Promoter
10	7813455	7813955	3	CD14 Mono._.Control_HIP002	4798	TAF3	Distal
10	7816147	7816647	2	CD4 TCM._.Control_HIP002	2106	TAF3	Distal
10	7817603	7818103	2	CD4 TCM._.Control_HIP015	650	TAF3	Promoter
10	7818188	7818688	9	CD4 Naive._.COVID19_28205_0559	65	TAF3	Promoter
10	7819009	7819509	13	CD8 TEM._.Control_HIP023	754	TAF3	Intronic
10	7871954	7872454	8	CD4 TCM._.COVID19_55650_0066d7	53699	TAF3	Intronic
10	7951069	7951569	2	CD14 Mono._.COVID19_55650_0055	102164	GATA3-AS1	Intronic
10	7956479	7956979	15	CD14 Mono._.COVID19_55650_0066d7	96754	GATA3-AS1	Intronic
10	7986795	7987295	3	CD14 Mono._.Control_EV08	66438	GATA3-AS1	Intronic
10	8026181	8026681	2	NK._.COVID19_55650_0083	27052	GATA3-AS1	Distal
10	8026815	8027315	4	CD4 TCM._.COVID19_55650_0083	26418	GATA3-AS1	Distal
10	8034030	8034530	4	CD4 TCM._.Control_HIP044	19203	GATA3-AS1	Distal
10	8034689	8035189	6	CD4 TCM._.Control_HIP023	18544	GATA3-AS1	Distal
10	8035559	8036059	8	CD4 TCM._.Control_HIP044	17674	GATA3-AS1	Distal
10	8036151	8036651	2	CD8 TEM._.Control_HIP023	17082	GATA3-AS1	Distal
10	8037140	8037640	3	CD4 TCM._.COVID19_55650_0066d0	16093	GATA3-AS1	Distal
10	8037901	8038401	6	CD8 TEM._.COVID19_28205_0564d0	15332	GATA3-AS1	Distal
10	8039044	8039544	5	CD4 TCM._.COVID19_28205_0556	14189	GATA3-AS1	Distal
10	8039589	8040089	4	CD4 TCM._.Control_HIP043	13644	GATA3-AS1	Distal
10	8040286	8040786	3	CD4 TCM._.Control_EV08	12947	GATA3-AS1	Distal
10	8042375	8042875	5	CD8 TEM._.COVID19_55650_0132d0	10858	GATA3-AS1	Distal
10	8042882	8043382	2	CD8 TEM._.Control_HIP023	10351	GATA3-AS1	Distal
10	8043436	8043936	11	CD4 TCM._.Control_EV08	9797	GATA3-AS1	Distal
10	8043985	8044485	3	CD4 TCM._.Control_EV08	9248	GATA3-AS1	Distal
10	8044704	8045204	7	CD4 TCM._.COVID19_55650_0083	8529	GATA3-AS1	Distal
10	8045404	8045904	7	CD4 TCM._.Control_HIP044	7829	GATA3-AS1	Distal
10	8045981	8046481	8	CD8 TEM._.COVID19_28205_0564d0	7252	GATA3-AS1	Distal
10	8046704	8047204	3	NK._.Control_HIP023	6529	GATA3-AS1	Distal
10	8047556	8048056	7	CD8 TEM._.COVID19_28205_0557	5677	GATA3-AS1	Distal
10	8048082	8048582	12	CD8 TEM._.COVID19_28205_0558	5151	GATA3-AS1	Distal
10	8048592	8049092	17	CD4 TCM._.COVID19_55650_0055	4641	GATA3-AS1	Distal
10	8049548	8050048	9	CD4 TCM._.COVID19_28205_0558	3685	GATA3-AS1	Distal
10	8050081	8050581	9	CD4 TCM._.COVID19_55650_0086	3152	GATA3-AS1	Distal
10	8050776	8051276	12	CD4 TCM._.Control_HIP002	2457	GATA3-AS1	Exonic
10	8051606	8052106	5	CD4 TCM._.Control_HIP043	1627	GATA3-AS1	Promoter
10	8052248	8052748	11	CD4 TCM._.Control_HIP044	985	GATA3-AS1	Promoter
10	8053312	8053812	21	CD8 TEM._.COVID19_55650_0132d0	41	GATA3	Promoter
10	8053835	8054335	5	NK._.COVID19_55650_0086	480	GATA3	Promoter
10	8054403	8054903	18	CD4 TCM._.COVID19_55650_0086	1048	GATA3	Promoter
10	8054924	8055424	12	CD4 TCM._.Other	1569	GATA3	Promoter
10	8055816	8056316	14	CD4 TCM._.COVID19_28205_0558	2461	GATA3	Intronic
10	8057024	8057524	9	CD4 Naive._.Control_HIP045	3669	GATA3	Intronic
10	8057952	8058452	8	CD4 TCM._.COVID19_28205_0556	4597	GATA3	Intronic
10	8058457	8058957	7	CD4 TCM._.COVID19_55650_0067	5102	GATA3	Exonic
10	8059129	8059629	14	CD4 TCM._.COVID19_28205_0564d0	5774	GATA3	Intronic
10	8060032	8060532	8	CD4 Naive._.COVID19_28205_0559	6677	GATA3	Intronic
10	8060915	8061415	18	CD8 TEM._.COVID19_55650_0132d0	7560	GATA3	Intronic
10	8061531	8062031	4	NK_CD56bright._.Control_HIP043	8176	GATA3	Intronic
10	8062745	8063245	2	CD4 TCM._.COVID19_28205_0556	9390	GATA3	Intronic
10	8065016	8065516	2	CD4 TCM._.Control_HIP043	11661	GATA3	Intronic
10	8065643	8066143	13	CD8 TEM._.COVID19_55650_0066d7	12288	GATA3	Intronic
10	8067983	8068483	3	CD4 TCM._.COVID19_55650_0066d0	14628	GATA3	Intronic
10	8068521	8069021	4	CD4 TCM._.Control_HIP044	15166	GATA3	Intronic
10	8072573	8073073	2	CD4 TCM._.Control_HIP023	19218	GATA3	Intronic
10	8073081	8073581	3	CD4 TCM._.Other	19726	GATA3	Intronic
10	8073628	8074128	5	NK._.Control_HIP023	20273	GATA3	Exonic
10	8075478	8075978	2	CD4 TCM._.Control_EV08	22123	GATA3	Distal
10	8076947	8077447	4	CD14 Mono._.COVID19_55650_0086	23592	GATA3	Distal
10	8088458	8088958	4	NK_CD56bright._.Control_HIP043	35103	GATA3	Distal
10	8095920	8096420	3	NK_CD56bright._.Other	42565	GATA3	Distal
10	8098808	8099308	2	CD4 TCM._.COVID19_28205_0556	45453	GATA3	Distal
10	8103088	8103588	2	CD8 TEM._.COVID19_55650_0132d0	49733	GATA3	Distal
10	8121468	8121968	2	NK_CD56bright._.Other	68113	GATA3	Distal
10	8133010	8133510	2	pDC._.Rep2	79655	GATA3	Distal
10	8136500	8137000	2	CD4 TCM._.COVID19_28205_0558	83145	GATA3	Distal
10	8137224	8137724	7	CD4 Naive._.COVID19_28205_0559	83869	GATA3	Distal
10	8137897	8138397	5	CD4 TCM._.COVID19_55650_0083	84542	GATA3	Distal
10	8140341	8140841	2	CD4 TCM._.COVID19_28205_0564d0	86986	GATA3	Distal
10	8158784	8159284	2	CD8 TEM._.COVID19_28205_0557	105429	GATA3	Distal
10	8177521	8178021	2	CD14 Mono._.COVID19_55650_0067	90533	LINC00708	Distal
10	8183071	8183571	17	NK._.Control_EV08	84983	LINC00708	Distal
10	8216813	8217313	2	CD4 TCM._.COVID19_55650_0066d7	51241	LINC00708	Distal
10	8229273	8229773	3	CD4 Naive._.Other	38781	LINC00708	Distal
10	8230862	8231362	4	NK_CD56bright._.Control_HIP043	37192	LINC00708	Distal
10	8238911	8239411	5	CD4 TCM._.COVID19_55650_0067	29143	LINC00708	Distal
10	8242095	8242595	6	CD4 TCM._.COVID19_28205_0556	25959	LINC00708	Distal
10	8245077	8245577	12	CD4 TCM._.COVID19_28205_0556	22977	LINC00708	Distal
10	8245685	8246185	3	CD4 TCM._.COVID19_28205_0564d0	22369	LINC00708	Distal
10	8267671	8268171	2	CD4 Naive._.COVID19_28205_0559	383	LINC00708	Intronic
10	8325476	8325976	3	CD4 TCM._.Control_HIP044	57420	LINC00708	Distal
10	8326379	8326879	6	CD4 TCM._.Control_HIP044	58323	LINC00708	Distal
10	8330496	8330996	9	CD8 TEM._.Control_HIP023	62440	LINC00708	Distal
10	8331289	8331789	15	CD4 TCM._.Control_HIP023	63233	LINC00708	Distal
10	8331816	8332316	18	NK._.COVID19_28205_0559	63760	LINC00708	Distal
10	8332335	8332835	19	NK._.Control_HIP023	64279	LINC00708	Distal
10	8332937	8333437	7	CD4 TCM._.COVID19_28205_0558	64881	LINC00708	Distal
10	8334454	8334954	2	CD4 TCM._.COVID19_55650_0083	66398	LINC00708	Distal
10	8334969	8335469	3	CD4 TCM._.COVID19_28205_0558	66913	LINC00708	Distal
10	8336619	8337119	8	CD4 TCM._.Control_HIP043	68563	LINC00708	Distal
10	8360327	8360827	15	NK._.COVID19_28205_0556	92271	LINC00708	Distal
10	8363781	8364281	2	CD8 TEM._.COVID19_55650_0066d0	95725	LINC00708	Distal
10	8365927	8366427	15	CD4 TCM._.COVID19_28205_0556	97871	LINC00708	Distal
10	8366545	8367045	2	CD4 TCM._.COVID19_28205_0556	98489	LINC00708	Distal
10	8367633	8368133	5	CD8 TEM._.COVID19_55650_0083	99577	LINC00708	Distal
10	8369499	8369999	2	NK._.COVID19_28205_0559	101443	LINC00708	Distal
10	8374697	8375197	2	CD8 TEM._.COVID19_28205_0564d0	106641	LINC00708	Distal
10	8398738	8399238	2	CD4 TCM._.Other	130682	LINC00708	Distal
10	8402403	8402903	16	CD4 TCM._.COVID19_28205_0558	134347	LINC00708	Distal
10	8402905	8403405	12	CD4 TCM._.COVID19_55650_0083	134849	LINC00708	Distal
10	8403648	8404148	7	CD4 TCM._.Control_HIP023	135592	LINC00708	Distal
10	8404665	8405165	9	CD4 Naive._.COVID19_28205_0559	136609	LINC00708	Distal
10	8405181	8405681	3	CD4 TCM._.Control_HIP044	137125	LINC00708	Distal
10	8406711	8407211	5	CD4 TCM._.COVID19_28205_0558	138655	LINC00708	Distal
10	8407254	8407754	9	CD4 TCM._.COVID19_55650_0067	139198	LINC00708	Distal
10	8407929	8408429	2	CD4 TCM._.COVID19_28205_0558	139873	LINC00708	Distal
10	8416330	8416830	4	NK_CD56bright._.Control_HIP043	148274	LINC00708	Distal
10	8417898	8418398	2	CD4 TCM._.COVID19_28205_0564d0	149842	LINC00708	Distal
10	8424793	8425293	2	NK_CD56bright._.Other	156737	LINC00708	Distal
10	8425335	8425835	2	CD4 TCM._.Other	157279	LINC00708	Distal
10	8438531	8439031	12	CD8 TEM._.COVID19_28205_0557	170475	LINC00708	Distal
10	8439074	8439574	3	CD8 TEM._.COVID19_28205_0559	171018	LINC00708	Distal
10	8444577	8445077	6	CD4 Naive._.Control_HIP023	176521	LINC00708	Distal
10	8473123	8473623	9	CD4 TCM._.COVID19_28205_0556	205067	LINC00708	Distal
10	8584762	8585262	2	CD4 TCM._.Control_HIP002	312976	LOC105755953	Distal
10	8615990	8616490	5	B naive._.Control_HIP044	281748	LOC105755953	Distal
10	8689159	8689659	2	NK._.COVID19_28205_0555d0	208579	LOC105755953	Distal
10	8767695	8768195	3	CD4 TCM._.Control_HIP023	130043	LOC105755953	Distal
10	8777185	8777685	2	CD4 TCM._.COVID19_55650_0066d7	120553	LOC105755953	Distal
10	8778737	8779237	3	NK_CD56bright._.Control_HIP043	119001	LOC105755953	Distal
10	8830810	8831310	4	CD4 TCM._.COVID19_28205_0558	66928	LOC105755953	Distal
10	8893081	8893581	8	CD4 TCM._.COVID19_28205_0558	4657	LOC105755953	Distal
10	8896699	8897199	2	CD4 TCM._.COVID19_28205_0555d2	1039	LOC105755953	Promoter
10	8897682	8898182	3	CD4 TCM._.Control_HIP023	56	LOC105755953	Promoter
10	8898818	8899318	5	CD4 TCM._.COVID19_28205_0556	1078	LOC105755953	Intronic
10	8985638	8986138	2	CD4 TCM._.COVID19_28205_0556	87898	LOC105755953	Distal
10	8993277	8993777	5	CD4 TCM._.Control_HIP023	95537	LOC105755953	Distal
10	8994076	8994576	5	CD4 TCM._.Other	96336	LOC105755953	Distal
10	9002455	9002955	2	CD4 TCM._.Control_HIP043	104715	LOC105755953	Distal
10	9004314	9004814	7	CD4 TCM._.COVID19_28205_0556	106574	LOC105755953	Distal
10	9005782	9006282	3	CD4 TCM._.COVID19_28205_0556	108042	LOC105755953	Distal
10	9007641	9008141	3	CD4 TCM._.Control_HIP023	109901	LOC105755953	Distal
10	9010032	9010532	9	CD4 Naive._.Control_HIP023	112292	LOC105755953	Distal
10	9013862	9014362	2	CD4 TCM._.COVID19_28205_0556	116122	LOC105755953	Distal
10	9014849	9015349	2	CD4 TCM._.COVID19_28205_0558	117109	LOC105755953	Distal
10	9015363	9015863	5	CD4 TCM._.COVID19_28205_0558	117623	LOC105755953	Distal
10	9016442	9016942	3	CD4 TCM._.COVID19_28205_0555d2	118702	LOC105755953	Distal
10	9018459	9018959	10	CD4 TCM._.COVID19_28205_0556	120719	LOC105755953	Distal
10	9026372	9026872	5	CD4 TCM._.COVID19_55650_0067	128632	LOC105755953	Distal
10	9060295	9060795	6	CD4 TCM._.COVID19_28205_0558	162555	LOC105755953	Distal
10	9070571	9071071	2	CD4 TCM._.Control_HIP023	172831	LOC105755953	Distal
10	9075378	9075878	2	CD4 TCM._.COVID19_55650_0067	177638	LOC105755953	Distal
10	9081719	9082219	2	CD4 TCM._.COVID19_28205_0558	183979	LOC105755953	Distal
10	9091694	9092194	2	CD4 Naive._.Control_HIP044	183888	LINC00709	Distal
10	9095560	9096060	2	CD4 TCM._.COVID19_28205_0556	180022	LINC00709	Distal
10	9096206	9096706	16	CD4 TCM._.COVID19_28205_0556	179376	LINC00709	Distal
10	9097443	9097943	9	CD4 Naive._.Control_HIP044	178139	LINC00709	Distal
10	9145167	9145667	2	pDC._.Rep1	130415	LINC00709	Distal
10	9209140	9209640	11	CD4 TCM._.COVID19_55650_0066d7	66442	LINC00709	Distal
10	9294807	9295307	2	CD16 Mono._.Control_HIP015	19223	LINC00709	Distal
10	9299816	9300316	2	CD14 Mono._.COVID19_55650_0055	24232	LINC00709	Distal
10	9302095	9302595	7	CD4 TCM._.COVID19_55650_0083	26511	LINC00709	Distal
10	9304996	9305496	2	CD4 TCM._.COVID19_28205_0558	29412	LINC00709	Distal
10	9331487	9331987	4	CD4 Naive._.COVID19_28205_0559	55903	LINC00709	Distal
10	9342822	9343322	2	CD4 TCM._.COVID19_28205_0555d2	67238	LINC00709	Distal
10	9931727	9932227	2	CD8 TEM._.COVID19_55650_0132d0	126744	LOC101928298	Distal
10	9940306	9940806	2	CD4 Naive._.Other	118165	LOC101928298	Distal
10	9942762	9943262	2	CD4 TCM._.COVID19_28205_0556	115709	LOC101928298	Distal
10	9951789	9952289	5	CD14 Mono._.COVID19_55650_0132d0	106682	LOC101928298	Distal
10	9957274	9957774	13	CD14 Mono._.COVID19_55650_0132d0	101197	LOC101928298	Distal
10	10000795	10001295	2	CD4 TCM._.Other	57676	LOC101928298	Distal
10	10007945	10008445	7	B intermediate._.Control_HIP043	50526	LOC101928298	Distal
10	10044893	10045393	6	B intermediate._.Control_HIP045	13578	LOC101928298	Distal
10	10138645	10139145	2	CD4 TCM._.Control_EV08	80172	LOC101928298	Distal
10	10200812	10201312	2	CD4 TCM._.Control_HIP044	142339	LOC101928298	Distal
10	10209194	10209694	3	B naive._.Control_EV08	150721	LOC101928298	Distal
10	10213202	10213702	2	B intermediate._.COVID19_55650_0066d7	154729	LOC101928298	Distal
10	10272093	10272593	2	CD8 TEM._.COVID19_28205_0557	190005	LOC101928322	Distal
10	10295238	10295738	2	CD14 Mono._.COVID19_55650_0055	166860	LOC101928322	Distal
10	10392488	10392988	5	CD14 Mono._.COVID19_55650_0066d7	69610	LOC101928322	Distal
10	10393610	10394110	4	CD14 Mono._.COVID19_55650_0066d7	68488	LOC101928322	Distal
10	10418364	10418864	7	CD14 Mono._.Control_HIP023	43734	LOC101928322	Distal
10	10460407	10460907	8	CD14 Mono._.Control_HIP023	1691	LOC101928322	Intronic
10	10499834	10500334	11	CD14 Mono._.COVID19_28205_0564d0	37734	LOC101928322	Distal
10	10500890	10501390	3	CD14 Mono._.Other	38790	LOC101928322	Distal
10	10502268	10502768	5	CD14 Mono._.COVID19_55650_0066d7	40168	LOC101928322	Distal
10	10511751	10512251	2	CD4 TCM._.Control_HIP002	49651	LOC101928322	Distal
10	10520666	10521166	6	CD14 Mono._.COVID19_55650_0066d7	58566	LOC101928322	Distal
10	10658057	10658557	7	CD14 Mono._.COVID19_28205_0555d0	136672	SFTA1P	Distal
10	10662595	10663095	20	CD14 Mono._.Control_HIP043	132134	SFTA1P	Distal
10	10663538	10664038	3	CD14 Mono._.COVID19_28205_0555d0	131191	SFTA1P	Distal
10	10664530	10665030	2	CD14 Mono._.COVID19_55650_0066d7	130199	SFTA1P	Distal
10	10677417	10677917	11	CD14 Mono._.Control_HIP043	117312	SFTA1P	Distal
10	10679974	10680474	2	CD8 TEM._.Control_HIP002	114755	SFTA1P	Distal
10	10685467	10685967	2	pDC._.Rep2	109262	SFTA1P	Distal
10	10699400	10699900	2	pDC._.Rep1	95329	SFTA1P	Distal
10	10728407	10728907	2	CD4 TCM._.Control_HIP044	66322	SFTA1P	Distal
10	10734405	10734905	3	CD14 Mono._.Control_HIP002	60324	SFTA1P	Distal
10	10785581	10786081	12	CD14 Mono._.COVID19_55650_0083	9148	SFTA1P	Intronic
10	10786309	10786809	21	CD14 Mono._.COVID19_55650_0083	8420	SFTA1P	Intronic
10	10788801	10789301	3	CD14 Mono._.COVID19_28205_0555d0	5928	SFTA1P	Intronic
10	10818128	10818628	2	pDC._.Rep2	23397	SFTA1P	Distal
10	10830599	10831099	3	CD14 Mono._.COVID19_55650_0066d7	35868	SFTA1P	Distal
10	10855047	10855547	3	NK_CD56bright._.Control_HIP044	60316	SFTA1P	Distal
10	10901844	10902344	3	CD14 Mono._.COVID19_28205_0556	50139	LINC00710	Distal
10	10911590	10912090	3	CD14 Mono._.COVID19_55650_0066d7	40393	LINC00710	Distal
10	11005033	11005533	2	CD16 Mono._.Control_HIP002	37	CELF2	Promoter
10	11009628	11010128	7	CD4 Naive._.Control_HIP044	4556	CELF2	Intronic
10	11011977	11012477	2	CD8 TEM._.Control_HIP023	6905	CELF2	Intronic
10	11012913	11013413	3	CD14 Mono._.Control_HIP044	7841	CELF2	Intronic
10	11017147	11017647	2	CD4 Naive._.Control_HIP044	12075	CELF2	Intronic
10	11017666	11018166	10	CD4 TCM._.COVID19_55650_0083	12594	CELF2	Intronic
10	11018489	11018989	4	CD4 TCM._.COVID19_55650_0083	13417	CELF2	Intronic
10	11024588	11025088	2	CD14 Mono._.Control_EV08	19516	CELF2	Intronic
10	11088858	11089358	2	CD4 TCM._.COVID19_28205_0564d0	16395	CELF2-AS2	Intronic
10	11104997	11105497	14	CD8 TEM._.Other	256	CELF2-AS2	Intronic
10	11107100	11107600	2	CD8 TEM._.COVID19_28205_0557	1845	CELF2-AS2	Promoter
10	11113150	11113650	8	CD4 Naive._.COVID19_28205_0559	7895	CELF2-AS2	Intronic
10	11134396	11134896	2	CD14 Mono._.COVID19_55650_0067	29141	CELF2-AS2	Intronic
10	11141263	11141763	5	CD4 TCM._.COVID19_28205_0558	36008	CELF2-AS2	Intronic
10	11141842	11142342	4	CD4 TCM._.Control_HIP043	36587	CELF2-AS2	Intronic
10	11142717	11143217	6	CD8 TEM._.Control_HIP023	37462	CELF2-AS2	Intronic
10	11144606	11145106	6	CD4 TCM._.Other	39351	CELF2-AS2	Intronic
10	11145423	11145923	17	CD4 TCM._.Other	40168	CELF2-AS2	Intronic
10	11146660	11147160	7	CD8 TEM._.Control_HIP023	41405	CELF2-AS2	Intronic
10	11147689	11148189	12	NK._.COVID19_28205_0559	42434	CELF2-AS2	Intronic
10	11148304	11148804	2	CD4 Naive._.Control_HIP043	43049	CELF2-AS2	Intronic
10	11148819	11149319	2	CD4 Naive._.COVID19_28205_0559	43564	CELF2-AS2	Intronic
10	11149479	11149979	18	CD4 TCM._.Control_EV08	44224	CELF2-AS2	Intronic
10	11150399	11150899	19	CD4 TCM._.Control_HIP043	45144	CELF2-AS2	Intronic
10	11151333	11151833	8	CD4 TCM._.Control_EV08	46078	CELF2-AS2	Intronic
10	11152271	11152771	2	CD4 TCM._.COVID19_55650_0067	47016	CELF2-AS2	Intronic
10	11153253	11153753	5	CD4 Naive._.Control_HIP043	47998	CELF2-AS2	Intronic
10	11154301	11154801	2	CD4 Naive._.Control_HIP044	49046	CELF2-AS2	Intronic
10	11156400	11156900	16	NK._.COVID19_28205_0559	51145	CELF2-AS2	Intronic
10	11156989	11157489	5	CD8 TEM._.COVID19_55650_0132d0	51734	CELF2-AS2	Intronic
10	11157612	11158112	2	NK_CD56bright._.Control_HIP015	52357	CELF2-AS2	Intronic
10	11159230	11159730	2	CD14 Mono._.COVID19_28205_0556	53975	CELF2-AS2	Intronic
10	11160891	11161391	6	B naive._.Control_HIP043	55636	CELF2-AS2	Intronic
10	11161508	11162008	3	NK._.Control_HIP023	56253	CELF2-AS2	Intronic
10	11162308	11162808	2	CD14 Mono._.COVID19_55650_0057	57053	CELF2-AS2	Intronic
10	11163100	11163600	21	CD8 TEM._.COVID19_28205_0557	57845	CELF2-AS2	Intronic
10	11163747	11164247	13	CD4 TCM._.COVID19_28205_0558	58492	CELF2-AS2	Intronic
10	11164695	11165195	20	CD14 Mono._.COVID19_55650_0067	59440	CELF2-AS2	Intronic
10	11165198	11165698	16	CD14 Mono._.Control_HIP015	59943	CELF2-AS2	Intronic
10	11166058	11166558	19	CD4 TCM._.Control_HIP044	60803	CELF2-AS2	Intronic
10	11166814	11167314	11	CD4 TCM._.Control_HIP044	61559	CELF2-AS2	Intronic
10	11167688	11168188	13	CD14 Mono._.COVID19_55650_0055	62433	CELF2-AS2	Intronic
10	11168373	11168873	9	NK._.Control_EV08	63118	CELF2-AS2	Intronic
10	11168887	11169387	9	CD4 TCM._.COVID19_28205_0558	63632	CELF2-AS2	Intronic
10	11169929	11170429	10	NK._.Control_HIP023	64674	CELF2-AS2	Intronic
10	11170876	11171376	8	CD16 Mono._.Control_HIP044	65621	CELF2-AS2	Intronic
10	11171431	11171931	4	NK_CD56bright._.Control_HIP044	66176	CELF2-AS2	Intronic
10	11172009	11172509	8	NK._.COVID19_55650_0086	66754	CELF2-AS2	Intronic
10	11172828	11173328	14	CD4 TCM._.COVID19_55650_0066d7	67573	CELF2-AS2	Intronic
10	11174105	11174605	3	CD4 TCM._.Control_HIP045	68850	CELF2-AS2	Intronic
10	11174656	11175156	2	NK._.Control_HIP043	69401	CELF2-AS2	Intronic
10	11175808	11176308	9	B naive._.Control_HIP023	70553	CELF2-AS2	Intronic
10	11176683	11177183	18	NK._.Control_HIP044	71428	CELF2-AS2	Intronic
10	11177318	11177818	6	CD14 Mono._.COVID19_55650_0066d7	72063	CELF2-AS2	Intronic
10	11177898	11178398	8	CD4 TCM._.COVID19_28205_0558	72643	CELF2-AS2	Intronic
10	11178574	11179074	18	NK._.COVID19_28205_0558	73319	CELF2-AS2	Intronic
10	11179086	11179586	8	CD4 TCM._.Control_HIP023	73831	CELF2-AS2	Intronic
10	11179640	11180140	7	NK._.Control_HIP023	74385	CELF2-AS2	Intronic
10	11180193	11180693	22	CD14 Mono._.COVID19_55650_0057	74938	CELF2-AS2	Intronic
10	11181066	11181566	3	NK._.Control_HIP002	75811	CELF2-AS2	Intronic
10	11181867	11182367	6	CD4 TCM._.Control_HIP023	76612	CELF2-AS2	Intronic
10	11182992	11183492	6	CD14 Mono._.COVID19_55650_0066d7	77737	CELF2-AS2	Intronic
10	11184073	11184573	13	CD14 Mono._.COVID19_28205_0558	78818	CELF2-AS2	Intronic
10	11186307	11186807	2	CD16 Mono._.COVID19_55650_0083	81052	CELF2-AS2	Intronic
10	11189331	11189831	2	NK._.COVID19_55650_0066d7	84076	CELF2-AS2	Intronic
10	11190150	11190650	2	CD4 TCM._.COVID19_28205_0564d0	84895	CELF2-AS2	Intronic
10	11190911	11191411	6	NK._.Other	85656	CELF2-AS2	Intronic
10	11191878	11192378	4	CD8 TEM._.COVID19_55650_0066d0	86623	CELF2-AS2	Intronic
10	11192835	11193335	3	CD14 Mono._.COVID19_55650_0086	87580	CELF2-AS2	Intronic
10	11194959	11195459	18	NK._.COVID19_55650_0067	89704	CELF2-AS2	Intronic
10	11196032	11196532	3	CD4 TCM._.COVID19_55650_0066d7	90777	CELF2-AS2	Intronic
10	11196584	11197084	3	B intermediate._.COVID19_28205_0556	91329	CELF2-AS2	Intronic
10	11197248	11197748	2	cDC2._.Rep1	91993	CELF2-AS2	Intronic
10	11197957	11198457	2	CD8 TEM._.COVID19_55650_0066d0	92702	CELF2-AS2	Intronic
10	11199210	11199710	5	NK._.Control_HIP023	93955	CELF2-AS2	Intronic
10	11199923	11200423	5	NK._.COVID19_55650_0083	94668	CELF2-AS2	Intronic
10	11200828	11201328	2	CD4 Naive._.Control_HIP044	95573	CELF2-AS2	Intronic
10	11201780	11202280	4	NK._.COVID19_55650_0083	96525	CELF2-AS2	Intronic
10	11202611	11203111	7	NK._.Control_HIP023	97356	CELF2-AS2	Intronic
10	11203366	11203866	3	NK._.Control_HIP002	98111	CELF2-AS2	Intronic
10	11204173	11204673	17	NK._.Control_HIP023	98918	CELF2-AS2	Intronic
10	11205336	11205836	6	NK._.COVID19_55650_0066d7	100081	CELF2-AS2	Intronic
10	11207097	11207597	2	CD4 TCM._.COVID19_55650_0066d7	101842	CELF2-AS2	Intronic
10	11208232	11208732	13	CD14 Mono._.COVID19_55650_0055	102977	CELF2-AS2	Intronic
10	11209067	11209567	21	CD8 TEM._.COVID19_28205_0564d0	103812	CELF2-AS2	Intronic
10	11209670	11210170	17	CD8 TEM._.COVID19_55650_0132d0	104415	CELF2-AS2	Intronic
10	11210482	11210982	6	CD14 Mono._.COVID19_55650_0083	105227	CELF2-AS2	Intronic
10	11211195	11211695	9	CD8 TEM._.Control_EV08	105940	CELF2-AS2	Intronic
10	11212240	11212740	12	NK._.COVID19_28205_0555d0	106985	CELF2-AS2	Intronic
10	11213098	11213598	2	pDC._.Rep2	106535	CELF2-AS1	Intronic
10	11215423	11215923	12	CD14 Mono._.COVID19_55650_0066d7	104210	CELF2-AS1	Intronic
10	11217740	11218240	5	CD8 TEM._.COVID19_55650_0066d7	101893	CELF2-AS1	Intronic
10	11218440	11218940	14	NK._.COVID19_55650_0086	101193	CELF2-AS1	Intronic
10	11220805	11221305	2	CD4 TCM._.Control_HIP023	98828	CELF2-AS1	Intronic
10	11225037	11225537	5	CD4 TCM._.COVID19_28205_0558	94596	CELF2-AS1	Intronic
10	11225845	11226345	22	CD14 Mono._.COVID19_28205_0564d0	93788	CELF2-AS1	Intronic
10	11226528	11227028	17	CD4 TCM._.Control_HIP044	93105	CELF2-AS1	Intronic
10	11227036	11227536	10	B naive._.COVID19_55650_0067	92597	CELF2-AS1	Intronic
10	11227593	11228093	7	NK._.COVID19_28205_0559	92040	CELF2-AS1	Intronic
10	11228201	11228701	7	CD4 TCM._.COVID19_28205_0558	91432	CELF2-AS1	Intronic
10	11228854	11229354	4	CD4 TCM._.COVID19_55650_0067	90779	CELF2-AS1	Intronic
10	11229899	11230399	8	NK._.COVID19_55650_0132d0	89734	CELF2-AS1	Intronic
10	11232145	11232645	11	NK._.COVID19_55650_0066d7	87488	CELF2-AS1	Intronic
10	11233051	11233551	5	NK._.COVID19_28205_0555d0	86582	CELF2-AS1	Intronic
10	11234578	11235078	5	CD4 TCM._.COVID19_28205_0556	85055	CELF2-AS1	Intronic
10	11235239	11235739	7	CD4 TCM._.COVID19_28205_0558	84394	CELF2-AS1	Intronic
10	11236166	11236666	15	CD4 TCM._.COVID19_28205_0558	83467	CELF2-AS1	Intronic
10	11237670	11238170	21	CD8 TEM._.COVID19_28205_0564d0	81963	CELF2-AS1	Intronic
10	11239199	11239699	2	CD4 TCM._.COVID19_55650_0083	80434	CELF2-AS1	Intronic
10	11240192	11240692	12	NK._.COVID19_28205_0555d0	79441	CELF2-AS1	Intronic
10	11242340	11242840	2	Plasmablast._.1	77293	CELF2-AS1	Intronic
10	11242924	11243424	5	CD16 Mono._.Other	76709	CELF2-AS1	Intronic
10	11243456	11243956	5	NK._.COVID19_55650_0067	76177	CELF2-AS1	Intronic
10	11244042	11244542	4	CD8 TEM._.COVID19_55650_0066d0	75591	CELF2-AS1	Intronic
10	11244695	11245195	14	NK._.COVID19_28205_0555d0	74938	CELF2-AS1	Intronic
10	11245466	11245966	6	B naive._.COVID19_55650_0067	74167	CELF2-AS1	Intronic
10	11246199	11246699	2	CD4 Naive._.Control_HIP044	73434	CELF2-AS1	Intronic
10	11246880	11247380	2	Plasmablast._.COVID19_28205_0558	72753	CELF2-AS1	Intronic
10	11249330	11249830	2	CD4 TCM._.Control_HIP045	70303	CELF2-AS1	Intronic
10	11250238	11250738	15	NK._.COVID19_28205_0555d0	69395	CELF2-AS1	Intronic
10	11252840	11253340	3	NK._.Control_HIP043	66793	CELF2-AS1	Intronic
10	11253350	11253850	9	NK._.COVID19_55650_0132d0	66283	CELF2-AS1	Intronic
10	11255237	11255737	4	CD4 TCM._.COVID19_28205_0558	64396	CELF2-AS1	Intronic
10	11255946	11256446	9	B naive._.COVID19_55650_0067	63687	CELF2-AS1	Intronic
10	11256839	11257339	3	B naive._.COVID19_55650_0067	62794	CELF2-AS1	Intronic
10	11258845	11259345	9	CD14 Mono._.Control_HIP015	60788	CELF2-AS1	Intronic
10	11259430	11259930	2	B intermediate._.Control_HIP043	60203	CELF2-AS1	Intronic
10	11260002	11260502	2	CD8 TEM._.COVID19_28205_0556	59631	CELF2-AS1	Intronic
10	11262135	11262635	3	CD8 TEM._.COVID19_28205_0564d0	57498	CELF2-AS1	Intronic
10	11263234	11263734	3	CD8 TEM._.Other	56399	CELF2-AS1	Intronic
10	11264562	11265062	3	CD4 TCM._.COVID19_55650_0066d7	55071	CELF2-AS1	Intronic
10	11267560	11268060	5	CD8 TEM._.COVID19_55650_0132d0	52073	CELF2-AS1	Intronic
10	11270459	11270959	19	CD8 TEM._.Control_HIP023	49174	CELF2-AS1	Exonic
10	11271774	11272274	2	CD14 Mono._.Control_HIP015	47859	CELF2-AS1	Intronic
10	11272783	11273283	2	B intermediate._.COVID19_55650_0066d7	46850	CELF2-AS1	Intronic
10	11277190	11277690	2	CD4 TCM._.COVID19_55650_0083	42443	CELF2-AS1	Intronic
10	11280612	11281112	3	CD14 Mono._.COVID19_55650_0067	39021	CELF2-AS1	Intronic
10	11281896	11282396	6	CD16 Mono._.Control_HIP015	37737	CELF2-AS1	Intronic
10	11283331	11283831	2	CD4 TCM._.COVID19_28205_0558	36302	CELF2-AS1	Intronic
10	11285940	11286440	2	CD8 TEM._.COVID19_55650_0067	33693	CELF2-AS1	Intronic
10	11286565	11287065	5	CD16 Mono._.COVID19_55650_0052	33068	CELF2-AS1	Intronic
10	11288224	11288724	2	B naive._.Control_HIP044	31409	CELF2-AS1	Exonic
10	11292047	11292547	2	CD14 Mono._.COVID19_28205_0556	27586	CELF2-AS1	Intronic
10	11299607	11300107	2	pDC._.Rep1	20026	CELF2-AS1	Intronic
10	11303760	11304260	2	CD4 TCM._.Control_HIP044	15873	CELF2-AS1	Intronic
10	11304520	11305020	2	NK._.Control_HIP015	15113	CELF2-AS1	Intronic
10	11309683	11310183	3	CD8 TEM._.COVID19_28205_0559	9950	CELF2-AS1	Intronic
10	11310997	11311497	2	CD8 TEM._.COVID19_55650_0066d7	8636	CELF2-AS1	Intronic
10	11315876	11316376	2	B naive._.Control_HIP023	3757	CELF2-AS1	Intronic
10	11319116	11319616	3	CD4 TCM._.COVID19_28205_0556	517	CELF2-AS1	Intronic
10	11319877	11320377	12	CD8 TEM._.COVID19_55650_0132d0	242	CELF2-AS1	Promoter
10	11320785	11321285	2	NK._.COVID19_28205_0556	1150	CELF2-AS1	Promoter
10	11326099	11326599	2	B naive._.Control_HIP015	6464	CELF2-AS1	Intronic
10	11326888	11327388	4	B intermediate._.COVID19_28205_0556	7253	CELF2-AS1	Intronic
10	11328498	11328998	2	pDC._.Rep1	8863	CELF2-AS1	Intronic
10	11335322	11335822	8	B naive._.Control_HIP043	15687	CELF2-AS1	Exonic
10	11336554	11337054	2	CD8 TEM._.Control_HIP043	16919	CELF2-AS1	Distal
10	11337227	11337727	7	NK._.COVID19_28205_0559	17592	CELF2-AS1	Distal
10	11337907	11338407	8	CD4 TCM._.COVID19_28205_0558	18272	CELF2-AS1	Distal
10	11339138	11339638	2	CD4 TCM._.COVID19_28205_0556	19503	CELF2-AS1	Distal
10	11341201	11341701	10	CD14 Mono._.COVID19_55650_0067	21566	CELF2-AS1	Distal
10	11341978	11342478	2	CD8 TEM._.Other	22343	CELF2-AS1	Distal
10	11344557	11345057	3	CD14 Mono._.COVID19_55650_0055	24922	CELF2-AS1	Distal
10	11345654	11346154	20	CD14 Mono._.COVID19_55650_0067	26019	CELF2-AS1	Distal
10	11348949	11349449	2	CD14 Mono._.Control_HIP015	29314	CELF2-AS1	Distal
10	11401226	11401726	5	CD8 TEM._.Other	81591	CELF2-AS1	Distal
10	11401790	11402290	3	CD8 TEM._.Control_HIP023	82155	CELF2-AS1	Distal
10	11402994	11403494	16	CD4 TCM._.COVID19_28205_0558	83359	CELF2-AS1	Distal
10	11407880	11408380	6	CD4 TCM._.COVID19_28205_0558	88245	CELF2-AS1	Distal
10	11424402	11424902	2	B intermediate._.COVID19_55650_0066d7	104767	CELF2-AS1	Distal
10	11425604	11426104	6	CD8 TEM._.Control_HIP043	105969	CELF2-AS1	Distal
10	11448377	11448877	6	B intermediate._.Control_HIP043	128742	CELF2-AS1	Distal
10	11448881	11449381	4	B intermediate._.Control_HIP043	129246	CELF2-AS1	Distal
10	11450467	11450967	2	B intermediate._.Control_HIP043	130832	CELF2-AS1	Distal
10	11458271	11458771	2	B naive._.Control_HIP044	138636	CELF2-AS1	Exonic
10	11472087	11472587	13	CD4 TCM._.COVID19_55650_0083	139416	USP6NL	Intronic
10	11483523	11484023	5	B naive._.Control_HIP023	127980	USP6NL	Intronic
10	11499615	11500115	2	Plasmablast._.COVID19_28205_0558	111888	USP6NL	Intronic
10	11512396	11512896	2	B naive._.Control_HIP044	99107	USP6NL	Intronic
10	11515569	11516069	9	B naive._.COVID19_55650_0132d0	95934	USP6NL	Intronic
10	11516317	11516817	2	Plasmablast._.COVID19_28205_0558	95186	USP6NL	Intronic
10	11521855	11522355	3	CD14 Mono._.Other	89648	USP6NL	Intronic
10	11522727	11523227	6	CD16 Mono._.Control_HIP023	88776	USP6NL	Intronic
10	11527674	11528174	3	B intermediate._.Control_HIP043	83829	USP6NL	Intronic
10	11528609	11529109	6	CD14 Mono._.COVID19_55650_0086	82894	USP6NL	Intronic
10	11532288	11532788	3	B intermediate._.Control_HIP045	79215	USP6NL	Intronic
10	11533287	11533787	7	CD14 Mono._.COVID19_28205_0555d2	78216	USP6NL	Intronic
10	11535314	11535814	9	B naive._.Control_HIP044	76189	USP6NL	Intronic
10	11537141	11537641	2	CD16 Mono._.Control_HIP015	74362	USP6NL	Intronic
10	11539217	11539717	10	CD14 Mono._.Other	72286	USP6NL	Intronic
10	11548640	11549140	9	CD14 Mono._.Control_HIP023	62863	USP6NL	Intronic
10	11552104	11552604	20	CD14 Mono._.COVID19_55650_0066d7	59399	USP6NL	Intronic
10	11552731	11553231	2	B intermediate._.COVID19_55650_0066d7	58772	USP6NL	Intronic
10	11553419	11553919	2	B intermediate._.Control_HIP023	58084	USP6NL	Intronic
10	11553963	11554463	9	B naive._.Control_HIP043	57540	USP6NL	Intronic
10	11554588	11555088	8	B intermediate._.Control_HIP043	56915	USP6NL	Intronic
10	11555377	11555877	2	B intermediate._.Control_HIP023	56126	USP6NL	Intronic
10	11560302	11560802	9	B intermediate._.Control_HIP043	51201	USP6NL	Intronic
10	11563175	11563675	2	CD14 Mono._.COVID19_55650_0066d7	48328	USP6NL	Exonic
10	11564705	11565205	3	CD14 Mono._.COVID19_55650_0052	46798	USP6NL	Exonic
10	11573468	11573968	16	CD14 Mono._.COVID19_55650_0083	38035	USP6NL	Exonic
10	11574593	11575093	2	B naive._.Control_EV08	36910	USP6NL	Intronic
10	11578728	11579228	9	B naive._.COVID19_55650_0067	32775	USP6NL	Intronic
10	11579316	11579816	3	B intermediate._.COVID19_28205_0556	32187	USP6NL	Intronic
10	11581122	11581622	3	CD4 Naive._.COVID19_28205_0556	30381	USP6NL	Intronic
10	11583288	11583788	4	CD16 Mono._.Control_HIP002	28215	USP6NL	Intronic
10	11586130	11586630	18	CD14 Mono._.COVID19_55650_0086	25373	USP6NL	Intronic
10	11587696	11588196	2	CD14 Mono._.COVID19_55650_0052	23807	USP6NL	Intronic
10	11594832	11595332	9	CD14 Mono._.COVID19_28205_0556	16671	USP6NL	Intronic
10	11598606	11599106	3	B intermediate._.Control_HIP043	12897	USP6NL	Intronic
10	11600221	11600721	2	B naive._.Control_HIP023	11282	USP6NL	Intronic
10	11602290	11602790	2	Plasmablast._.1	9213	USP6NL	Intronic
10	11602803	11603303	3	CD4 TCM._.COVID19_28205_0558	8700	USP6NL	Intronic
10	11603731	11604231	2	B naive._.COVID19_55650_0067	7772	USP6NL	Intronic
10	11604686	11605186	8	B intermediate._.Control_HIP043	6817	USP6NL	Intronic
10	11605340	11605840	2	B intermediate._.COVID19_55650_0066d7	6163	USP6NL	Intronic
10	11607995	11608495	2	Plasmablast._.1	3508	USP6NL	Intronic
10	11608516	11609016	4	B intermediate._.COVID19_55650_0066d7	2987	USP6NL	Intronic
10	11609575	11610075	8	B intermediate._.COVID19_55650_0066d7	1928	USP6NL	Intronic
10	11610200	11610700	2	CD16 Mono._.Control_HIP002	1303	USP6NL	Intronic
10	11610762	11611262	6	CD4 TCM._.COVID19_28205_0556	741	USP6NL	Intronic
10	11611402	11611902	20	CD14 Mono._.Control_HIP015	101	USP6NL	Exonic
10	11611982	11612482	7	CD4 TCM._.COVID19_55650_0067	477	USP6NL	Promoter
10	11612483	11612983	13	CD14 Mono._.COVID19_55650_0067	978	USP6NL	Promoter
10	11613880	11614380	2	CD4 Naive._.COVID19_28205_0559	2375	USP6NL	Distal
10	11614871	11615371	4	NK._.COVID19_55650_0055	3366	USP6NL	Distal
10	11616006	11616506	2	CD14 Mono._.COVID19_55650_0083	4501	USP6NL	Distal
10	11624961	11625461	22	CD14 Mono._.COVID19_55650_0067	13456	USP6NL	Distal
10	11632140	11632640	8	B naive._.Control_EV08	20635	USP6NL	Distal
10	11638021	11638521	9	B intermediate._.COVID19_55650_0066d7	26516	USP6NL	Distal
10	11640186	11640686	3	CD14 Mono._.Control_HIP015	28681	USP6NL	Distal
10	11642551	11643051	4	CD14 Mono._.Control_HIP015	31046	USP6NL	Distal
10	11662459	11662959	8	B naive._.Control_HIP015	50954	USP6NL	Distal
10	11664047	11664547	2	Plasmablast._.1	52542	USP6NL	Distal
10	11665057	11665557	2	CD16 Mono._.COVID19_55650_0083	53552	USP6NL	Distal
10	11667716	11668216	6	B intermediate._.Control_HIP043	56211	USP6NL	Distal
10	11669171	11669671	5	B intermediate._.Control_HIP043	57666	USP6NL	Distal
10	11672485	11672985	2	CD14 Mono._.COVID19_55650_0055	60980	USP6NL	Distal
10	11673291	11673791	5	B intermediate._.Other	61786	USP6NL	Distal
10	11673866	11674366	8	B intermediate._.COVID19_55650_0066d7	62361	USP6NL	Distal
10	11677341	11677841	8	B intermediate._.COVID19_55650_0052	64774	ECHDC3	Distal
10	11678062	11678562	10	B intermediate._.Control_HIP043	64053	ECHDC3	Distal
10	11682287	11682787	2	CD14 Mono._.COVID19_55650_0055	59828	ECHDC3	Distal
10	11683476	11683976	8	B naive._.Control_HIP023	58639	ECHDC3	Distal
10	11684304	11684804	10	B naive._.Control_HIP015	57811	ECHDC3	Distal
10	11684984	11685484	9	B naive._.COVID19_55650_0067	57131	ECHDC3	Distal
10	11685771	11686271	9	B naive._.Control_HIP023	56344	ECHDC3	Distal
10	11686938	11687438	2	NK._.COVID19_55650_0086	55177	ECHDC3	Distal
10	11687883	11688383	2	B intermediate._.Control_HIP044	54232	ECHDC3	Distal
10	11697957	11698457	8	CD14 Mono._.COVID19_55650_0067	44158	ECHDC3	Distal
10	11698955	11699455	9	B naive._.Control_HIP023	43160	ECHDC3	Distal
10	11705627	11706127	7	CD14 Mono._.Control_EV08	36488	ECHDC3	Distal
10	11707977	11708477	8	CD16 Mono._.Control_HIP015	34138	ECHDC3	Distal
10	11710661	11711161	10	B intermediate._.Control_HIP043	31454	ECHDC3	Distal
10	11713015	11713515	6	CD14 Mono._.COVID19_55650_0132d0	29100	ECHDC3	Distal
10	11717273	11717773	2	CD16 Mono._.COVID19_55650_0083	24842	ECHDC3	Distal
10	11717929	11718429	2	Plasmablast._.COVID19_28205_0558	24186	ECHDC3	Distal
10	11720112	11720612	19	CD14 Mono._.COVID19_55650_0066d7	22003	ECHDC3	Distal
10	11725143	11725643	5	B naive._.COVID19_55650_0067	16972	ECHDC3	Distal
10	11742166	11742666	19	CD14 Mono._.COVID19_28205_0555d0	49	ECHDC3	Promoter
10	11742780	11743280	2	CD8 TEM._.Control_HIP002	663	ECHDC3	Intronic
10	11743418	11743918	2	B intermediate._.Control_HIP045	1301	ECHDC3	Intronic
10	11744447	11744947	2	CD4 TCM._.COVID19_28205_0558	2330	ECHDC3	Intronic
10	11747130	11747630	17	CD14 Mono._.Control_HIP044	5013	ECHDC3	Exonic
10	11748702	11749202	2	CD16 Mono._.Control_HIP043	6585	ECHDC3	Intronic
10	11757840	11758340	10	CD4 TCM._.COVID19_55650_0083	15723	ECHDC3	Intronic
10	11782747	11783247	2	NK._.Control_HIP044	40341	PROSER2	Distal
10	11814134	11814634	5	CD14 Mono._.COVID19_55650_0067	8954	PROSER2	Distal
10	11819793	11820293	10	CD14 Mono._.Control_HIP044	3295	PROSER2	Distal
10	11823082	11823582	13	CD14 Mono._.COVID19_55650_0086	6	PROSER2	Promoter
10	11823899	11824399	3	CD4 Naive._.Control_HIP045	809	PROSER2	Intronic
10	11844207	11844707	3	CD14 Mono._.COVID19_28205_0556	21117	PROSER2	Intronic
10	11845079	11845579	3	CD4 Naive._.Control_HIP044	21989	PROSER2	Intronic
10	11849900	11850400	22	CD14 Mono._.Control_HIP023	26810	PROSER2	Exonic
10	11863629	11864129	16	CD4 TCM._.COVID19_28205_0558	30820	PROSER2-AS1	Intronic
10	11871475	11871975	2	NK_CD56bright._.Other	22974	PROSER2-AS1	Exonic
10	11874688	11875188	4	CD4 Naive._.COVID19_28205_0559	19761	PROSER2-AS1	Intronic
10	11882513	11883013	2	NK._.COVID19_28205_0559	11936	PROSER2-AS1	Intronic
10	11886841	11887341	4	B intermediate._.COVID19_28205_0558	7608	PROSER2-AS1	Intronic
10	11949165	11949665	3	CD14 Mono._.COVID19_55650_0055	54714	PROSER2-AS1	Intronic
10	11974138	11974638	2	B intermediate._.COVID19_28205_0556	68781	UPF2	Intronic
10	11986553	11987053	12	CD4 TCM._.Control_EV08	56366	UPF2	Intronic
10	11990698	11991198	2	B intermediate._.Other	52221	UPF2	Intronic
10	11993994	11994494	7	B intermediate._.Other	48925	UPF2	Intronic
10	12022543	12023043	6	B intermediate._.Control_HIP045	20376	UPF2	Intronic
10	12027577	12028077	2	Plasmablast._.COVID19_28205_0558	15342	UPF2	Intronic
10	12041644	12042144	2	Plasmablast._.COVID19_28205_0558	1275	UPF2	Intronic
10	12042259	12042759	17	CD4 TCM._.COVID19_55650_0067	660	UPF2	Intronic
10	12042978	12043478	19	NK._.COVID19_55650_0066d7	57	UPF2	Promoter
10	12043766	12044266	10	B intermediate._.Control_HIP044	845	UPF2	Promoter
10	12051174	12051674	5	CD16 Mono._.Other	8253	UPF2	Distal
10	12052641	12053141	2	B intermediate._.Control_HIP043	9720	UPF2	Distal
10	12053448	12053948	22	CD14 Mono._.COVID19_55650_0086	10527	UPF2	Distal
10	12053992	12054492	2	cDC2._.Rep1	11071	UPF2	Distal
10	12062673	12063173	5	B intermediate._.Other	6048	DHTKD1	Distal
10	12067024	12067524	2	CD4 TCM._.COVID19_55650_0066d7	1697	DHTKD1	Promoter
10	12067807	12068307	2	NK._.COVID19_55650_0086	914	DHTKD1	Promoter
10	12068557	12069057	2	Plasmablast._.COVID19_28205_0558	164	DHTKD1	Promoter
10	12069294	12069794	6	B intermediate._.Control_HIP045	571	DHTKD1	Intronic
10	12073917	12074417	2	Plasmablast._.1	5194	DHTKD1	Intronic
10	12075019	12075519	10	B intermediate._.COVID19_55650_0066d7	6296	DHTKD1	Intronic
10	12077198	12077698	2	Plasmablast._.COVID19_28205_0558	8475	DHTKD1	Intronic
10	12077772	12078272	9	B naive._.Control_HIP044	9049	DHTKD1	Intronic
10	12078657	12079157	3	B naive._.Control_HIP044	9934	DHTKD1	Intronic
10	12098886	12099386	3	CD14 Mono._.COVID19_55650_0052	30163	DHTKD1	Intronic
10	12104855	12105355	2	B naive._.Control_HIP023	24531	SEC61A2	Intronic
10	12110730	12111230	2	B naive._.Control_HIP023	18656	SEC61A2	Intronic
10	12112733	12113233	2	pDC._.Rep1	16653	SEC61A2	Exonic
10	12121726	12122226	2	Plasmablast._.1	7660	SEC61A2	Exonic
10	12122505	12123005	9	B naive._.COVID19_55650_0132d0	6881	SEC61A2	Exonic
10	12129332	12129832	8	CD16 Mono._.COVID19_55650_0083	54	SEC61A2	Promoter
10	12130195	12130695	8	B intermediate._.COVID19_55650_0066d7	370	MIR548AK	Intronic
10	12139910	12140410	2	B intermediate._.Control_HIP043	9343	MIR548AK	Intronic
10	12148423	12148923	2	CD4 TCM._.COVID19_28205_0556	17856	MIR548AK	Intronic
10	12158093	12158593	21	CD14 Mono._.Control_HIP015	27526	MIR548AK	Intronic
10	12181331	12181831	19	CD14 Mono._.COVID19_55650_0132d0	14383	CDC123	Intronic
10	12182404	12182904	2	CD14 Mono._.COVID19_55650_0067	13310	CDC123	Intronic
10	12190576	12191076	2	Plasmablast._.COVID19_28205_0558	5138	CDC123	Intronic
10	12193195	12193695	4	CD14 Mono._.Control_EV08	2519	CDC123	Intronic
10	12194816	12195316	11	CD4 TCM._.COVID19_55650_0067	898	CDC123	Promoter
10	12195632	12196132	18	CD4 TCM._.Other	82	CDC123	Promoter
10	12196164	12196664	15	CD8 TEM._.COVID19_55650_0066d7	269	NUDT5	Promoter
10	12198072	12198572	2	CD4 TCM._.COVID19_28205_0558	2177	NUDT5	Intronic
10	12214637	12215137	11	CD4 TCM._.Control_HIP044	18742	NUDT5	Intronic
10	12218953	12219453	6	CD14 Mono._.COVID19_55650_0066d7	23058	NUDT5	Intronic
10	12220336	12220836	8	CD14 Mono._.Control_HIP015	24441	NUDT5	Intronic
10	12228866	12229366	2	CD14 Mono._.COVID19_55650_0055	32971	NUDT5	Intronic
10	12241587	12242087	2	cDC2._.Rep1	45692	NUDT5	Intronic
10	12242179	12242679	6	B naive._.Control_HIP023	46284	NUDT5	Intronic
10	12243059	12243559	3	B naive._.Other	47164	NUDT5	Intronic
10	12243775	12244275	10	B naive._.Control_HIP023	47880	NUDT5	Intronic
10	12244417	12244917	6	B naive._.COVID19_55650_0067	48522	NUDT5	Intronic
10	12252826	12253326	10	B intermediate._.COVID19_28205_0558	56931	NUDT5	Distal
10	12262445	12262945	15	NK._.COVID19_55650_0067	66550	NUDT5	Distal
10	12263654	12264154	14	NK._.COVID19_55650_0055	67759	NUDT5	Distal
10	12264360	12264860	10	B intermediate._.Control_HIP023	68465	NUDT5	Distal
10	12264950	12265450	2	B naive._.Control_HIP043	69055	NUDT5	Distal
10	12265600	12266100	10	B intermediate._.Control_HIP023	69705	NUDT5	Distal
10	12269041	12269541	3	B naive._.Control_EV08	73146	NUDT5	Distal
10	12270804	12271304	2	cDC2._.Rep1	74909	NUDT5	Distal
10	12271487	12271987	2	B intermediate._.COVID19_55650_0052	75592	NUDT5	Distal
10	12274399	12274899	2	B intermediate._.Control_HIP045	74832	CAMK1D	Distal
10	12277745	12278245	9	B intermediate._.Control_HIP045	71486	CAMK1D	Distal
10	12307263	12307763	8	CD14 Mono._.COVID19_55650_0067	41968	CAMK1D	Distal
10	12318969	12319469	3	CD14 Mono._.Other	30262	CAMK1D	Distal
10	12322466	12322966	3	CD14 Mono._.COVID19_55650_0067	26765	CAMK1D	Distal
10	12323592	12324092	9	B intermediate._.Control_HIP043	25639	CAMK1D	Distal
10	12332911	12333411	3	CD14 Mono._.COVID19_55650_0067	16320	CAMK1D	Distal
10	12333567	12334067	2	cDC2._.Rep2	15664	CAMK1D	Distal
10	12334137	12334637	3	B naive._.COVID19_55650_0067	15094	CAMK1D	Distal
10	12337349	12337849	3	B naive._.Control_EV08	11882	CAMK1D	Distal
10	12340141	12340641	2	CD8 TEM._.COVID19_28205_0564d0	9090	CAMK1D	Distal
10	12340938	12341438	6	B naive._.COVID19_55650_0067	8293	CAMK1D	Distal
10	12341510	12342010	8	B naive._.Control_HIP043	7721	CAMK1D	Distal
10	12343600	12344100	2	CD8 TEM._.COVID19_55650_0132d0	5631	CAMK1D	Distal
10	12347399	12347899	3	CD4 TCM._.Control_HIP044	1832	CAMK1D	Promoter
10	12348217	12348717	5	CD8 TEM._.Control_HIP002	1014	CAMK1D	Promoter
10	12348785	12349285	17	CD4 TCM._.Other	446	CAMK1D	Promoter
10	12349313	12349813	20	CD8 TEM._.Control_EV08	80	CAMK1D	Promoter
10	12350401	12350901	10	B naive._.Control_HIP015	1168	CAMK1D	Intronic
10	12351588	12352088	6	CD8 TEM._.COVID19_55650_0066d0	2355	CAMK1D	Intronic
10	12352830	12353330	2	CD4 TCM._.COVID19_55650_0067	3597	CAMK1D	Intronic
10	12353552	12354052	6	CD4 TCM._.Control_HIP044	4319	CAMK1D	Intronic
10	12354975	12355475	2	NK._.COVID19_28205_0555d0	5742	CAMK1D	Intronic
10	12358924	12359424	7	CD4 TCM._.COVID19_28205_0564d0	9691	CAMK1D	Intronic
10	12360839	12361339	2	CD16 Mono._.Other	11606	CAMK1D	Intronic
10	12365868	12366368	21	CD8 TEM._.COVID19_28205_0557	16635	CAMK1D	Intronic
10	12372899	12373399	2	CD4 TCM._.Other	23666	CAMK1D	Intronic
10	12374209	12374709	5	CD14 Mono._.COVID19_55650_0067	24976	CAMK1D	Intronic
10	12389086	12389586	2	CD16 Mono._.Control_HIP015	39853	CAMK1D	Intronic
10	12398850	12399350	2	CD16 Mono._.Control_HIP023	49617	CAMK1D	Intronic
10	12404949	12405449	2	NK_CD56bright._.Control_HIP043	55716	CAMK1D	Intronic
10	12412934	12413434	20	CD8 TEM._.COVID19_55650_0067	63701	CAMK1D	Intronic
10	12419342	12419842	6	CD4 TCM._.Control_EV08	70109	CAMK1D	Intronic
10	12424607	12425107	5	B intermediate._.Control_HIP043	75374	CAMK1D	Intronic
10	12425440	12425940	2	B naive._.Control_EV08	76207	CAMK1D	Intronic
10	12445300	12445800	2	NK._.Control_HIP023	96067	CAMK1D	Intronic
10	12446119	12446619	3	NK._.COVID19_28205_0555d0	96886	CAMK1D	Intronic
10	12447358	12447858	3	NK._.COVID19_55650_0067	98125	CAMK1D	Intronic
10	12448725	12449225	19	CD4 TCM._.COVID19_28205_0558	99492	CAMK1D	Intronic
10	12449260	12449760	2	CD8 TEM._.COVID19_55650_0132d0	100027	CAMK1D	Intronic
10	12455723	12456223	6	CD16 Mono._.Control_HIP015	106490	CAMK1D	Intronic
10	12482406	12482906	3	B naive._.Control_EV08	96096	MIR4480	Intronic
10	12484648	12485148	5	B intermediate._.COVID19_55650_0066d7	93854	MIR4480	Intronic
10	12485219	12485719	9	B intermediate._.Control_HIP043	93283	MIR4480	Intronic
10	12500681	12501181	4	CD16 Mono._.Control_HIP043	77821	MIR4480	Intronic
10	12507118	12507618	3	B naive._.COVID19_55650_0067	71384	MIR4480	Intronic
10	12509404	12509904	2	CD4 TCM._.Other	69098	MIR4480	Intronic
10	12513509	12514009	13	NK._.COVID19_55650_0066d7	64993	MIR4480	Intronic
10	12514207	12514707	18	NK._.Control_HIP044	64295	MIR4480	Intronic
10	12515396	12515896	2	B naive._.Control_HIP044	63106	MIR4480	Intronic
10	12547444	12547944	6	CD4 Naive._.COVID19_28205_0559	31058	MIR4480	Intronic
10	12556086	12556586	4	B intermediate._.Control_HIP023	22416	MIR4480	Intronic
10	12566585	12567085	2	NK._.Control_HIP023	11917	MIR4480	Intronic
10	12588409	12588909	4	CD4 Naive._.COVID19_28205_0559	9905	MIR4480	Intronic
10	12594336	12594836	11	CD4 TCM._.Other	15832	MIR4480	Intronic
10	12598098	12598598	2	pDC._.Rep1	19594	MIR4480	Intronic
10	12605388	12605888	8	CD4 Naive._.Control_HIP043	26884	MIR4480	Intronic
10	12605909	12606409	16	CD4 TCM._.Control_EV08	27405	MIR4480	Intronic
10	12634586	12635086	3	CD8 TEM._.Control_HIP023	56082	MIR4480	Intronic
10	12635096	12635596	2	CD4 Naive._.COVID19_28205_0559	56592	MIR4480	Intronic
10	12655825	12656325	3	CD8 TEM._.Control_HIP002	69277	MIR548Q	Intronic
10	12656482	12656982	6	CD4 Naive._.COVID19_28205_0559	68620	MIR548Q	Intronic
10	12681220	12681720	2	pDC._.Rep2	43882	MIR548Q	Intronic
10	12699373	12699873	2	NK._.COVID19_55650_0086	25729	MIR548Q	Intronic
10	12700185	12700685	2	CD16 Mono._.Control_HIP044	24917	MIR548Q	Intronic
10	12707507	12708007	2	B intermediate._.COVID19_55650_0066d7	17595	MIR548Q	Intronic
10	12711027	12711527	7	CD4 Naive._.COVID19_28205_0559	14075	MIR548Q	Intronic
10	12727034	12727534	5	CD4 TCM._.COVID19_55650_0067	1930	MIR548Q	Promoter
10	12730784	12731284	3	CD4 TCM._.Control_HIP044	5680	MIR548Q	Intronic
10	12741921	12742421	4	B naive._.Control_HIP043	16817	MIR548Q	Intronic
10	12742741	12743241	10	B intermediate._.Control_HIP043	17637	MIR548Q	Intronic
10	12743479	12743979	2	CD8 TEM._.COVID19_28205_0564d0	18375	MIR548Q	Intronic
10	12771103	12771603	2	CD4 TCM._.COVID19_28205_0564d0	45999	MIR548Q	Intronic
10	12782584	12783084	3	NK._.Control_HIP045	57480	MIR548Q	Intronic
10	12810020	12810520	4	B intermediate._.COVID19_28205_0556	84916	MIR548Q	Intronic
10	12838599	12839099	2	B intermediate._.Control_HIP045	113495	MIR548Q	Distal
10	12902044	12902544	2	B intermediate._.Control_HIP045	176940	MIR548Q	Intronic
10	12953085	12953585	2	NK._.COVID19_28205_0555d0	146113	OPTN	Intronic
10	13003772	13004272	2	CD4 TCM._.COVID19_28205_0558	95426	OPTN	Intronic
10	13054770	13055270	5	NK._.COVID19_28205_0555d0	44428	OPTN	Intronic
10	13074781	13075281	5	CD4 TCM._.COVID19_28205_0558	24417	OPTN	Intronic
10	13096556	13097056	3	CD4 TCM._.Control_EV08	2642	OPTN	Intronic
10	13097189	13097689	3	CD4 TCM._.Control_HIP043	2009	OPTN	Intronic
10	13099255	13099755	21	CD8 TEM._.Other	55	OPTN	Promoter
10	13099802	13100302	18	CD4 TCM._.COVID19_55650_0083	399	CCDC3	Promoter
10	13100505	13101005	13	CD4 TCM._.COVID19_55650_0086	1102	CCDC3	Promoter
10	13101794	13102294	2	CD8 TEM._.COVID19_28205_0564d0	2391	CCDC3	Intronic
10	13102419	13102919	2	CD8 TEM._.Other	3016	CCDC3	Intronic
10	13103320	13103820	2	NK._.COVID19_55650_0052	3917	CCDC3	Intronic
10	13105166	13105666	7	CD8 TEM._.COVID19_55650_0066d0	5763	CCDC3	Intronic
10	13106313	13106813	2	CD4 TCM._.COVID19_55650_0067	6910	CCDC3	Intronic
10	13107329	13107829	2	NK_CD56bright._.Control_HIP015	7926	CCDC3	Intronic
10	13107950	13108450	20	CD8 TEM._.COVID19_28205_0564d0	8547	CCDC3	Exonic
10	13115628	13116128	2	CD8 TEM._.COVID19_55650_0052	16225	CCDC3	Intronic
10	13116368	13116868	19	NK._.COVID19_28205_0556	16965	CCDC3	Intronic
10	13117800	13118300	7	CD16 Mono._.COVID19_55650_0083	18397	CCDC3	Intronic
10	13118364	13118864	2	CD8 TEM._.COVID19_28205_0557	18961	CCDC3	Intronic
10	13158066	13158566	3	CD4 TCM._.COVID19_28205_0556	3237	MCM10	Distal
10	13158614	13159114	3	CD4 TCM._.COVID19_55650_0066d7	2689	MCM10	Distal
10	13161217	13161717	19	NK._.Control_HIP045	86	MCM10	Promoter
10	13161942	13162442	2	CD14 Mono._.COVID19_28205_0564d0	637	MCM10	Intronic
10	13163346	13163846	2	CD4 Naive._.COVID19_28205_0559	2041	MCM10	Intronic
10	13165047	13165547	2	CD4 Naive._.Control_HIP044	3742	MCM10	Intronic
10	13165572	13166072	3	CD4 TCM._.COVID19_55650_0083	4267	MCM10	Intronic
10	13183524	13184024	6	B intermediate._.COVID19_28205_0558	22219	MCM10	Intronic
10	13224579	13225079	2	CD8 TEM._.COVID19_28205_0557	9504	UCMA	Intronic
10	13236778	13237278	2	CD8 TEM._.COVID19_28205_0557	2693	UCMA	Distal
10	13268859	13269359	2	pDC._.Rep2	33302	PHYH	Distal
10	13271462	13271962	10	CD4 TCM._.COVID19_28205_0558	30699	PHYH	Distal
10	13272127	13272627	2	pDC._.Rep1	30034	PHYH	Distal
10	13288042	13288542	3	CD8 TEM._.COVID19_28205_0557	14119	PHYH	Intronic
10	13288633	13289133	2	CD8 TEM._.COVID19_55650_0066d0	13528	PHYH	Intronic
10	13299348	13299848	14	CD14 Mono._.COVID19_28205_0558	2813	PHYH	Exonic
10	13299863	13300363	3	NK_CD56bright._.Control_HIP044	2298	PHYH	Intronic
10	13300408	13300908	3	NK._.COVID19_55650_0067	1753	PHYH	Intronic
10	13301553	13302053	5	CD4 TCM._.COVID19_55650_0083	608	PHYH	Intronic
10	13302197	13302697	2	cDC2._.Rep1	34	PHYH	Promoter
10	13302765	13303265	2	CD4 TCM._.Control_EV08	602	PHYH	Promoter
10	13335752	13336252	2	pDC._.Rep1	12295	SEPHS1	Intronic
10	13337340	13337840	2	Plasmablast._.COVID19_28205_0558	10707	SEPHS1	Intronic
10	13339911	13340411	2	CD4 Naive._.Control_HIP043	8136	SEPHS1	Intronic
10	13340569	13341069	2	Plasmablast._.1	7478	SEPHS1	Intronic
10	13347239	13347739	17	CD8 TEM._.COVID19_28205_0564d0	808	SEPHS1	Intronic
10	13347797	13348297	19	CD4 TCM._.Control_EV08	250	SEPHS1	Exonic
10	13348668	13349168	17	CD8 TEM._.COVID19_55650_0132d0	619	SEPHS1	Promoter
10	13349309	13349809	9	CD4 TCM._.COVID19_28205_0564d0	1260	SEPHS1	Promoter
10	13349891	13350391	13	CD14 Mono._.COVID19_55650_0086	1842	SEPHS1	Promoter
10	13351567	13352067	6	CD4 TCM._.Control_HIP044	3518	SEPHS1	Distal
10	13352483	13352983	2	CD4 TCM._.COVID19_28205_0558	4434	SEPHS1	Distal
10	13354164	13354664	4	CD14 Mono._.COVID19_55650_0067	6115	SEPHS1	Distal
10	13371805	13372305	6	CD4 Naive._.COVID19_28205_0559	23756	SEPHS1	Distal
10	13382605	13383105	3	CD14 Mono._.COVID19_55650_0132d0	34556	SEPHS1	Distal
10	13391080	13391580	5	CD14 Mono._.COVID19_55650_0067	43031	SEPHS1	Distal
10	13420990	13421490	2	NK._.COVID19_55650_0086	72941	SEPHS1	Distal
10	13422769	13423269	3	B intermediate._.Control_HIP023	74720	SEPHS1	Distal
10	13440405	13440905	12	CD4 TCM._.COVID19_28205_0564d0	88318	BEND7	Intronic
10	13453907	13454407	18	CD14 Mono._.COVID19_55650_0055	74816	BEND7	Intronic
10	13483055	13483555	3	B intermediate._.Other	45668	BEND7	Intronic
10	13483924	13484424	7	B naive._.Control_EV08	44799	BEND7	Intronic
10	13536671	13537171	2	B naive._.Other	7946	BEND7	Distal
10	13556939	13557439	19	CD14 Mono._.COVID19_55650_0086	28214	BEND7	Distal
10	13566321	13566821	10	CD14 Mono._.COVID19_55650_0067	20355	PRPF18	Distal
10	13566915	13567415	7	CD16 Mono._.Control_HIP044	19761	PRPF18	Distal
10	13586647	13587147	9	CD4 Naive._.COVID19_28205_0559	29	PRPF18	Promoter
10	13587420	13587920	6	NK._.Control_HIP023	742	PRPF18	Intronic
10	13631519	13632019	5	CD16 Mono._.Control_HIP043	44841	PRPF18	Intronic
10	13632341	13632841	5	CD16 Mono._.Control_HIP043	45663	PRPF18	Intronic
10	13634039	13634539	4	CD16 Mono._.Other	47361	PRPF18	Intronic
10	13659156	13659656	3	CD14 Mono._.COVID19_55650_0055	72478	PRPF18	Exonic
10	13659941	13660441	12	CD14 Mono._.Control_HIP023	73263	PRPF18	Intronic
10	13686363	13686863	4	CD14 Mono._.COVID19_55650_0066d7	99685	PRPF18	Intronic
10	13700445	13700945	2	pDC._.Rep1	113767	PRPF18	Intronic
10	13706981	13707481	2	pDC._.Rep2	120303	PRPF18	Exonic
10	13712827	13713327	2	cDC2._.Rep2	126149	PRPF18	Intronic
10	13713453	13713953	4	B intermediate._.Control_HIP044	126775	PRPF18	Intronic
10	13718037	13718537	2	pDC._.Rep1	131359	PRPF18	Intronic
10	13743351	13743851	2	pDC._.Rep2	156673	PRPF18	Intronic
10	13757425	13757925	8	CD16 Mono._.COVID19_55650_0083	170747	PRPF18	Intronic
10	13773079	13773579	2	CD14 Mono._.COVID19_55650_0066d7	186401	PRPF18	Intronic
10	13777016	13777516	7	CD14 Mono._.COVID19_55650_0055	190338	PRPF18	Intronic
10	13777910	13778410	6	CD4 Naive._.COVID19_28205_0559	191232	PRPF18	Intronic
10	13783320	13783820	3	B naive._.COVID19_55650_0132d0	196642	PRPF18	Intronic
10	13783993	13784493	5	CD4 TCM._.COVID19_55650_0067	197315	PRPF18	Intronic
10	13786385	13786885	5	CD4 TCM._.COVID19_55650_0067	199707	PRPF18	Intronic
10	13786951	13787451	18	CD4 TCM._.COVID19_28205_0556	200273	PRPF18	Intronic
10	13788021	13788521	5	CD4 TCM._.Control_HIP044	201343	PRPF18	Intronic
10	13788992	13789492	5	CD4 Naive._.COVID19_28205_0559	202314	PRPF18	Intronic
10	13793095	13793595	2	CD4 TCM._.COVID19_28205_0558	206417	PRPF18	Intronic
10	13795509	13796009	12	NK._.Control_EV08	208831	PRPF18	Intronic
10	13799294	13799794	3	NK_CD56bright._.Control_HIP043	212616	PRPF18	Intronic
10	13808847	13809347	4	B intermediate._.Control_HIP045	222169	PRPF18	Intronic
10	13820145	13820645	2	CD4 TCM._.COVID19_28205_0564d0	233467	PRPF18	Intronic
10	13831709	13832209	13	CD14 Mono._.COVID19_55650_0066d7	242324	LOC101928453	Intronic
10	13832900	13833400	2	B naive._.COVID19_28205_0556	241133	LOC101928453	Intronic
10	13834377	13834877	2	cDC2._.Rep1	239656	LOC101928453	Intronic
10	13857418	13857918	2	pDC._.Rep1	216615	LOC101928453	Intronic
10	13862543	13863043	4	CD4 Naive._.Control_HIP044	211490	LOC101928453	Intronic
10	13873127	13873627	6	B naive._.COVID19_55650_0067	200906	LOC101928453	Intronic
10	13873978	13874478	7	B naive._.Control_EV08	200055	LOC101928453	Intronic
10	13881341	13881841	4	CD14 Mono._.Control_HIP015	192692	LOC101928453	Intronic
10	13882160	13882660	21	CD14 Mono._.COVID19_55650_0066d7	191873	LOC101928453	Intronic
10	13890708	13891208	2	CD4 TCM._.Control_HIP023	183325	LOC101928453	Intronic
10	13891698	13892198	2	B intermediate._.Control_HIP045	182335	LOC101928453	Intronic
10	13903668	13904168	2	CD14 Mono._.COVID19_55650_0055	170365	LOC101928453	Intronic
10	13909782	13910282	9	CD14 Mono._.Other	164251	LOC101928453	Intronic
10	13913941	13914441	2	CD16 Mono._.Control_HIP023	160092	LOC101928453	Intronic
10	13916332	13916832	4	B intermediate._.Control_HIP023	157701	LOC101928453	Intronic
10	13925344	13925844	6	B intermediate._.Control_HIP044	148689	LOC101928453	Intronic
10	13930056	13930556	6	CD4 Naive._.Other	143977	LOC101928453	Intronic
10	13930644	13931144	2	CD8 TEM._.COVID19_28205_0564d0	143389	LOC101928453	Intronic
10	13946333	13946833	2	CD8 TEM._.COVID19_55650_0132d0	127700	LOC101928453	Intronic
10	13993702	13994202	8	B naive._.Control_EV08	80331	LOC101928453	Intronic
10	13994898	13995398	5	B naive._.Control_EV08	79135	LOC101928453	Intronic
10	14003442	14003942	6	CD4 Naive._.Control_HIP023	70591	LOC101928453	Intronic
10	14008199	14008699	8	CD4 TCM._.Control_EV08	65834	LOC101928453	Exonic
10	14008744	14009244	8	CD4 TCM._.COVID19_28205_0564d0	65289	LOC101928453	Intronic
10	14009591	14010091	18	CD4 TCM._.COVID19_28205_0564d0	64442	LOC101928453	Intronic
10	14015835	14016335	2	cDC2._.Rep1	58198	LOC101928453	Intronic
10	14021975	14022475	5	B intermediate._.COVID19_55650_0066d7	52058	LOC101928453	Intronic
10	14024294	14024794	2	B intermediate._.Control_HIP023	49739	LOC101928453	Intronic
10	14032328	14032828	3	CD4 TCM._.COVID19_55650_0067	41705	LOC101928453	Intronic
10	14041082	14041582	15	CD14 Mono._.COVID19_55650_0086	32951	LOC101928453	Intronic
10	14111795	14112295	2	CD4 TCM._.Control_HIP044	37760	LOC101928453	Intronic
10	14173361	14173861	2	CD8 TEM._.Control_HIP002	99326	LOC101928453	Intronic
10	14173886	14174386	6	CD4 TCM._.Control_EV08	99851	LOC101928453	Intronic
10	14184963	14185463	9	CD4 Naive._.COVID19_28205_0559	110928	LOC101928453	Intronic
10	14185479	14185979	8	B intermediate._.COVID19_55650_0052	111444	LOC101928453	Intronic
10	14186003	14186503	3	B naive._.COVID19_55650_0132d0	111968	LOC101928453	Intronic
10	14196878	14197378	12	CD8 TEM._.COVID19_28205_0564d0	122843	LOC101928453	Intronic
10	14207128	14207628	2	CD4 TCM._.COVID19_28205_0558	133093	LOC101928453	Intronic
10	14231034	14231534	2	CD4 TCM._.COVID19_28205_0558	151992	MIR4293	Intronic
10	14306104	14306604	3	CD16 Mono._.Control_HIP043	76922	MIR4293	Intronic
10	14309544	14310044	2	CD14 Mono._.Other	73482	MIR4293	Intronic
10	14364194	14364694	2	CD4 Naive._.COVID19_28205_0556	18832	MIR4293	Intronic
10	14382032	14382532	9	CD4 Naive._.Control_HIP043	994	MIR4293	Intronic
10	14386023	14386523	3	CD14 Mono._.COVID19_55650_0086	2995	MIR4293	Intronic
10	14390174	14390674	6	CD4 Naive._.COVID19_28205_0559	7146	MIR4293	Intronic
10	14491821	14492321	13	CD14 Mono._.COVID19_55650_0067	29928	FRMD4A	Distal
10	14498837	14499337	14	CD4 TCM._.COVID19_28205_0556	36944	FRMD4A	Distal
10	14500309	14500809	2	CD14 Mono._.Control_EV08	38416	FRMD4A	Distal
10	14502638	14503138	2	B intermediate._.Control_HIP043	40745	FRMD4A	Distal
10	14505990	14506490	2	CD4 TCM._.COVID19_28205_0558	44097	FRMD4A	Distal
10	14507056	14507556	9	CD4 Naive._.Other	45163	FRMD4A	Distal
10	14507613	14508113	6	CD4 TCM._.Control_HIP023	45720	FRMD4A	Distal
10	14508305	14508805	7	CD4 TCM._.Control_EV08	46412	FRMD4A	Distal
10	14517526	14518026	2	CD16 Mono._.Control_HIP015	55633	FRMD4A	Distal
10	14527011	14527511	2	CD4 Naive._.Control_HIP043	65118	FRMD4A	Intronic
10	14527889	14528389	6	CD8 TEM._.COVID19_55650_0132d0	65996	FRMD4A	Intronic
10	14528390	14528890	17	CD4 TCM._.COVID19_28205_0556	66497	FRMD4A	Intronic
10	14536842	14537342	3	B naive._.Control_HIP023	74949	FRMD4A	Intronic
10	14539582	14540082	2	CD8 TEM._.COVID19_28205_0556	77689	FRMD4A	Intronic
10	14542938	14543438	18	CD8 TEM._.COVID19_28205_0564d0	81045	FRMD4A	Intronic
10	14543608	14544108	4	CD4 TCM._.COVID19_55650_0132d0	81715	FRMD4A	Intronic
10	14545741	14546241	5	CD14 Mono._.Control_EV08	83848	FRMD4A	Intronic
10	14547737	14548237	2	pDC._.Rep2	85844	FRMD4A	Intronic
10	14549733	14550233	2	CD4 TCM._.COVID19_28205_0564d0	87840	FRMD4A	Intronic
10	14550672	14551172	17	CD14 Mono._.Control_HIP015	88779	FRMD4A	Intronic
10	14551977	14552477	6	CD14 Mono._.COVID19_55650_0052	90084	FRMD4A	Intronic
10	14553406	14553906	16	CD14 Mono._.Control_EV08	91513	FRMD4A	Intronic
10	14554450	14554950	21	CD14 Mono._.COVID19_28205_0564d0	92557	FRMD4A	Intronic
10	14555641	14556141	7	CD14 Mono._.COVID19_55650_0132d0	93748	FRMD4A	Intronic
10	14556441	14556941	19	CD8 TEM._.Other	94548	FRMD4A	Intronic
10	14556955	14557455	5	CD4 TCM._.COVID19_28205_0558	95062	FRMD4A	Intronic
10	14557878	14558378	5	CD4 TCM._.Control_EV08	95985	FRMD4A	Intronic
10	14558705	14559205	4	CD4 TCM._.COVID19_55650_0066d7	96812	FRMD4A	Intronic
10	14559410	14559910	22	CD14 Mono._.Control_HIP023	97517	FRMD4A	Intronic
10	14560172	14560672	22	CD14 Mono._.COVID19_28205_0564d0	98279	FRMD4A	Intronic
10	14560765	14561265	5	CD4 TCM._.COVID19_55650_0067	98872	FRMD4A	Intronic
10	14561366	14561866	15	CD4 TCM._.Control_HIP044	99473	FRMD4A	Intronic
10	14562191	14562691	16	CD4 TCM._.COVID19_28205_0558	100298	FRMD4A	Intronic
10	14562843	14563343	2	CD4 TCM._.Control_HIP023	100950	FRMD4A	Intronic
10	14563570	14564070	7	CD8 TEM._.COVID19_28205_0564d0	101677	FRMD4A	Intronic
10	14564196	14564696	18	CD4 TCM._.COVID19_55650_0066d7	102303	FRMD4A	Intronic
10	14565072	14565572	12	CD8 TEM._.Control_HIP023	103179	FRMD4A	Intronic
10	14565599	14566099	7	CD8 TEM._.COVID19_28205_0564d0	103706	FRMD4A	Intronic
10	14566388	14566888	6	CD4 TCM._.COVID19_55650_0067	104495	FRMD4A	Intronic
10	14567134	14567634	3	CD4 TCM._.COVID19_28205_0564d0	105241	FRMD4A	Intronic
10	14567867	14568367	4	CD4 TCM._.COVID19_55650_0066d0	105974	FRMD4A	Intronic
10	14568545	14569045	2	CD4 TCM._.COVID19_55650_0066d7	106652	FRMD4A	Intronic
10	14569159	14569659	12	CD4 TCM._.COVID19_55650_0086	107266	FRMD4A	Intronic
10	14570088	14570588	3	NK_CD56bright._.Control_HIP044	108195	FRMD4A	Intronic
10	14570662	14571162	9	CD4 Naive._.Control_HIP044	108769	FRMD4A	Intronic
10	14571281	14571781	4	CD4 Naive._.Other	109388	FRMD4A	Intronic
10	14571802	14572302	9	CD4 Naive._.Control_HIP044	109909	FRMD4A	Exonic
10	14572793	14573293	9	CD14 Mono._.COVID19_55650_0057	110900	FRMD4A	Intronic
10	14573630	14574130	9	CD4 TCM._.Control_EV08	111737	FRMD4A	Intronic
10	14574896	14575396	4	B naive._.COVID19_55650_0132d0	113003	FRMD4A	Intronic
10	14578343	14578843	6	CD14 Mono._.Control_EV08	116450	FRMD4A	Intronic
10	14579431	14579931	17	CD14 Mono._.COVID19_55650_0066d7	117538	FRMD4A	Intronic
10	14581200	14581700	2	CD14 Mono._.COVID19_55650_0067	119307	FRMD4A	Intronic
10	14581841	14582341	7	CD4 TCM._.COVID19_28205_0558	119948	FRMD4A	Intronic
10	14582487	14582987	3	CD4 TCM._.COVID19_28205_0558	120594	FRMD4A	Intronic
10	14583175	14583675	19	CD4 TCM._.Control_HIP023	121282	FRMD4A	Intronic
10	14583923	14584423	10	CD8 TEM._.Control_HIP023	122030	FRMD4A	Intronic
10	14584709	14585209	15	CD4 TCM._.COVID19_28205_0558	122816	FRMD4A	Intronic
10	14585630	14586130	3	CD14 Mono._.COVID19_55650_0086	123737	FRMD4A	Intronic
10	14586276	14586776	2	CD14 Mono._.COVID19_28205_0556	124383	FRMD4A	Intronic
10	14586783	14587283	16	CD4 TCM._.COVID19_55650_0066d0	124890	FRMD4A	Intronic
10	14587909	14588409	18	CD14 Mono._.Control_EV08	126016	FRMD4A	Intronic
10	14588447	14588947	11	NK._.COVID19_28205_0559	126554	FRMD4A	Intronic
10	14588956	14589456	5	CD4 TCM._.Control_HIP023	127063	FRMD4A	Intronic
10	14589735	14590235	2	CD4 TCM._.COVID19_55650_0086	127842	FRMD4A	Intronic
10	14591188	14591688	2	CD4 TCM._.Control_HIP043	129295	FRMD4A	Intronic
10	14592245	14592745	2	CD4 TCM._.Control_EV08	130352	FRMD4A	Intronic
10	14594649	14595149	5	CD14 Mono._.COVID19_55650_0066d7	132756	FRMD4A	Intronic
10	14595660	14596160	6	CD14 Mono._.COVID19_55650_0067	133767	FRMD4A	Intronic
10	14596433	14596933	4	CD14 Mono._.Other	134540	FRMD4A	Intronic
10	14598326	14598826	2	B naive._.Control_HIP015	136433	FRMD4A	Intronic
10	14599202	14599702	12	CD8 TEM._.COVID19_55650_0132d0	137309	FRMD4A	Intronic
10	14599927	14600427	2	CD4 Naive._.COVID19_28205_0558	138034	FRMD4A	Intronic
10	14601286	14601786	3	CD4 TCM._.COVID19_28205_0558	139393	FRMD4A	Intronic
10	14601904	14602404	21	CD14 Mono._.COVID19_55650_0066d7	140011	FRMD4A	Intronic
10	14602756	14603256	4	CD14 Mono._.COVID19_55650_0066d7	140863	FRMD4A	Intronic
10	14603304	14603804	15	CD14 Mono._.COVID19_28205_0555d0	141411	FRMD4A	Intronic
10	14604272	14604772	21	CD14 Mono._.COVID19_55650_0132d0	142379	FRMD4A	Intronic
10	14605232	14605732	22	CD14 Mono._.COVID19_55650_0055	143339	FRMD4A	Intronic
10	14605742	14606242	4	NK._.COVID19_55650_0067	143849	FRMD4A	Intronic
10	14608405	14608905	9	B intermediate._.Control_HIP043	146512	FRMD4A	Intronic
10	14608991	14609491	3	B intermediate._.COVID19_28205_0556	147098	FRMD4A	Intronic
10	14613200	14613700	6	CD16 Mono._.COVID19_55650_0083	151307	FRMD4A	Intronic
10	14617178	14617678	9	CD14 Mono._.COVID19_55650_0083	155285	FRMD4A	Intronic
10	14617803	14618303	22	CD14 Mono._.COVID19_55650_0066d7	155910	FRMD4A	Intronic
10	14618617	14619117	21	CD14 Mono._.COVID19_55650_0083	156029	FAM107B	Intronic
10	14625702	14626202	8	CD14 Mono._.Control_HIP023	148944	FAM107B	Intronic
10	14634238	14634738	2	CD14 Mono._.COVID19_28205_0558	140408	FAM107B	Intronic
10	14635007	14635507	6	CD14 Mono._.COVID19_55650_0066d7	139639	FAM107B	Intronic
10	14639578	14640078	4	CD14 Mono._.COVID19_55650_0083	135068	FAM107B	Intronic
10	14640218	14640718	2	NK._.Control_HIP002	134428	FAM107B	Intronic
10	14645151	14645651	6	B intermediate._.Control_HIP043	129495	FAM107B	Intronic
10	14647311	14647811	2	NK._.Other	127335	FAM107B	Intronic
10	14648068	14648568	2	Plasmablast._.COVID19_28205_0558	126578	FAM107B	Intronic
10	14648947	14649447	3	NK._.Control_HIP023	125699	FAM107B	Intronic
10	14651879	14652379	5	CD4 TCM._.Control_HIP023	122767	FAM107B	Intronic
10	14653538	14654038	17	CD14 Mono._.COVID19_55650_0052	121108	FAM107B	Intronic
10	14654256	14654756	9	CD4 TCM._.COVID19_28205_0558	120390	FAM107B	Intronic
10	14656289	14656789	9	CD14 Mono._.COVID19_55650_0067	118357	FAM107B	Intronic
10	14657168	14657668	2	B intermediate._.COVID19_28205_0558	117478	FAM107B	Intronic
10	14658140	14658640	16	CD14 Mono._.COVID19_55650_0067	116506	FAM107B	Intronic
10	14658972	14659472	3	B naive._.Control_HIP044	115674	FAM107B	Intronic
10	14659762	14660262	21	CD14 Mono._.COVID19_28205_0556	114884	FAM107B	Intronic
10	14660820	14661320	11	CD14 Mono._.COVID19_55650_0086	113826	FAM107B	Intronic
10	14664640	14665140	2	CD8 TEM._.COVID19_28205_0564d0	110006	FAM107B	Intronic
10	14665156	14665656	12	CD8 TEM._.COVID19_28205_0564d0	109490	FAM107B	Intronic
10	14667711	14668211	4	CD14 Mono._.COVID19_55650_0067	106935	FAM107B	Intronic
10	14669505	14670005	3	NK._.COVID19_28205_0559	105141	FAM107B	Intronic
10	14673137	14673637	6	CD14 Mono._.COVID19_55650_0083	101509	FAM107B	Intronic
10	14686248	14686748	2	CD8 TEM._.COVID19_28205_0557	88398	FAM107B	Intronic
10	14688131	14688631	4	CD14 Mono._.COVID19_55650_0067	86515	FAM107B	Intronic
10	14695801	14696301	8	CD14 Mono._.COVID19_55650_0055	78845	FAM107B	Intronic
10	14705482	14705982	6	CD16 Mono._.Control_HIP002	69164	FAM107B	Intronic
10	14717254	14717754	2	B naive._.Control_HIP023	57392	FAM107B	Intronic
10	14723254	14723754	6	CD4 TCM._.Control_EV08	51392	FAM107B	Intronic
10	14735963	14736463	2	B naive._.COVID19_55650_0052	38683	FAM107B	Intronic
10	14736649	14737149	9	B naive._.COVID19_55650_0132d0	37997	FAM107B	Intronic
10	14740621	14741121	9	B naive._.Other	34025	FAM107B	Intronic
10	14741162	14741662	3	B naive._.Control_EV08	33484	FAM107B	Intronic
10	14742705	14743205	8	B naive._.Control_HIP043	31941	FAM107B	Intronic
10	14749110	14749610	10	B naive._.Other	25536	FAM107B	Intronic
10	14750834	14751334	10	B naive._.COVID19_55650_0067	23812	FAM107B	Intronic
10	14751539	14752039	9	B naive._.Control_HIP015	23107	FAM107B	Intronic
10	14752532	14753032	2	CD8 TEM._.COVID19_28205_0557	22114	FAM107B	Intronic
10	14757381	14757881	4	CD14 Mono._.COVID19_55650_0066d7	17265	FAM107B	Intronic
10	14757928	14758428	2	CD16 Mono._.Control_HIP015	16718	FAM107B	Intronic
10	14761373	14761873	4	B intermediate._.COVID19_28205_0556	13273	FAM107B	Intronic
10	14782559	14783059	2	CD14 Mono._.COVID19_55650_0066d7	7911	FAM107B	Distal
10	14798245	14798745	2	B naive._.COVID19_55650_0132d0	23597	FAM107B	Distal
10	14812158	14812658	6	CD8 TEM._.COVID19_55650_0132d0	25755	HSPA14	Distal
10	14815600	14816100	6	CD14 Mono._.COVID19_28205_0557	22313	HSPA14	Distal
10	14820740	14821240	7	CD16 Mono._.Control_HIP002	17173	HSPA14	Intronic
10	14823085	14823585	8	CD4 TCM._.Control_HIP044	14828	HSPA14	Intronic
10	14825747	14826247	7	CD14 Mono._.COVID19_55650_0055	12166	HSPA14	Intronic
10	14826283	14826783	12	CD14 Mono._.Other	11630	HSPA14	Intronic
10	14836538	14837038	2	CD4 TCM._.COVID19_28205_0564d0	1375	HSPA14	Promoter
10	14837355	14837855	12	CD4 TCM._.Control_HIP043	558	HSPA14	Promoter
10	14837885	14838385	22	CD14 Mono._.Other	28	HSPA14	Promoter
10	14838879	14839379	19	CD8 TEM._.Other	553	CDNF	Promoter
10	14857871	14858371	2	CD14 Mono._.COVID19_55650_0055	19545	CDNF	Intronic
10	14858388	14858888	2	CD16 Mono._.Control_HIP002	20062	CDNF	Intronic
10	14859032	14859532	2	CD14 Mono._.COVID19_28205_0556	19537	SUV39H2	Intronic
10	14859749	14860249	2	CD14 Mono._.COVID19_55650_0066d7	18820	SUV39H2	Intronic
10	14877213	14877713	6	CD14 Mono._.COVID19_55650_0086	1356	SUV39H2	Promoter
10	14877977	14878477	15	CD8 TEM._.Control_EV08	592	SUV39H2	Promoter
10	14878518	14879018	21	CD8 TEM._.Other	51	SUV39H2	Promoter
10	14879366	14879866	8	CD4 Naive._.Control_HIP023	795	SUV39H2	Intronic
10	14880183	14880683	2	CD8 TEM._.Control_HIP023	1612	SUV39H2	Intronic
10	14883982	14884482	12	CD14 Mono._.COVID19_55650_0052	5411	SUV39H2	Intronic
10	14887817	14888317	2	NK._.Control_HIP002	9246	SUV39H2	Intronic
10	14889224	14889724	2	B naive._.Control_HIP044	10653	SUV39H2	Intronic
10	14904192	14904692	10	CD4 TCM._.Control_HIP044	25621	SUV39H2	Intronic
10	14905767	14906267	2	CD4 TCM._.COVID19_55650_0067	27196	SUV39H2	Intronic
10	14926131	14926631	2	Plasmablast._.COVID19_28205_0558	28050	DCLRE1C	Intronic
10	14926652	14927152	8	B intermediate._.Control_HIP043	27529	DCLRE1C	Intronic
10	14938956	14939456	18	CD14 Mono._.COVID19_55650_0132d0	15225	DCLRE1C	Intronic
10	14941978	14942478	2	Plasmablast._.1	12203	DCLRE1C	Exonic
10	14945047	14945547	6	CD14 Mono._.COVID19_55650_0057	9134	DCLRE1C	Intronic
10	14950615	14951115	2	CD4 TCM._.Control_HIP023	3566	DCLRE1C	Intronic
10	14951156	14951656	6	CD14 Mono._.Control_HIP023	3025	DCLRE1C	Intronic
10	14951745	14952245	9	B intermediate._.Control_HIP023	2436	DCLRE1C	Intronic
10	14952736	14953236	8	CD8 TEM._.COVID19_55650_0132d0	1445	DCLRE1C	Intronic
10	14953366	14953866	8	CD16 Mono._.Control_HIP023	815	DCLRE1C	Intronic
10	14954024	14954524	2	Plasmablast._.1	157	DCLRE1C	Exonic
10	14957031	14957531	3	NK._.Control_HIP023	2157	MEIG1	Distal
10	14959088	14959588	17	CD4 TCM._.Other	100	MEIG1	Promoter
10	14959770	14960270	16	CD4 TCM._.COVID19_55650_0083	580	MEIG1	Intronic
10	14960289	14960789	10	CD4 TCM._.Control_HIP045	1099	MEIG1	Intronic
10	14966915	14967415	2	CD4 TCM._.Control_HIP044	5389		Intronic
10	14971845	14972345	6	CD4 Naive._.Control_HIP023	459		Promoter
10	14975848	14976348	2	NK._.COVID19_55650_0067	3542		Intronic
10	14991299	14991799	2	CD4 TCM._.COVID19_28205_0556	18993		Distal
10	15020939	15021439	13	CD14 Mono._.COVID19_55650_0066d7	11037	OLAH	Distal
10	15032622	15033122	2	CD16 Mono._.Control_HIP015	644	OLAH	Intronic
10	15033341	15033841	2	CD14 Mono._.COVID19_55650_0066d7	1363	OLAH	Intronic
10	15035210	15035710	22	CD14 Mono._.COVID19_55650_0066d7	3232	OLAH	Intronic
10	15035726	15036226	2	pDC._.Rep1	3748	OLAH	Intronic
10	15040355	15040855	4	CD16 Mono._.Other	8377	OLAH	Intronic
10	15043651	15044151	5	CD14 Mono._.COVID19_55650_0086	11673	OLAH	Exonic
10	15084467	15084967	6	CD4 Naive._.COVID19_28205_0559	4058	ACBD7	Intronic
10	15085036	15085536	4	CD4 Naive._.Control_HIP045	3489	ACBD7	Intronic
10	15087678	15088178	3	CD8 TEM._.Other	847	ACBD7	Intronic
10	15088599	15089099	21	CD8 TEM._.COVID19_28205_0564d0	72	ACBD7	Promoter
10	15089792	15090292	2	CD14 Mono._.COVID19_55650_0066d7	1265	ACBD7	Promoter
10	15092918	15093418	2	B naive._.Control_HIP015	4011	RPP38	Distal
10	15093419	15093919	2	CD4 TCM._.COVID19_55650_0066d7	3510	RPP38	Distal
10	15094599	15095099	3	B naive._.Control_HIP015	2330	RPP38	Distal
10	15096274	15096774	2	B naive._.Control_EV08	655	RPP38	Promoter
10	15096858	15097358	19	CD4 TCM._.Control_HIP002	71	RPP38	Promoter
10	15097399	15097899	21	CD14 Mono._.Control_HIP002	329	C10orf111	Promoter
10	15097923	15098423	13	CD4 TCM._.COVID19_28205_0564d0	853	C10orf111	Promoter
10	15099552	15100052	2	CD4 TCM._.COVID19_28205_0558	2482	C10orf111	Intronic
10	15100155	15100655	2	NK._.Control_HIP044	3085	C10orf111	Intronic
10	15106353	15106853	19	CD14 Mono._.COVID19_55650_0086	9283	C10orf111	Exonic
10	15122560	15123060	2	Plasmablast._.1	25490	C10orf111	Intronic
10	15123542	15124042	3	CD4 TCM._.COVID19_28205_0558	26472	C10orf111	Intronic
10	15141120	15141620	10	B naive._.Control_HIP043	27322	NMT2	Intronic
10	15141658	15142158	2	B naive._.COVID19_28205_0556	26784	NMT2	Intronic
10	15142181	15142681	2	CD4 Naive._.COVID19_28205_0559	26261	NMT2	Intronic
10	15163476	15163976	9	CD14 Mono._.COVID19_55650_0083	4966	NMT2	Intronic
10	15167003	15167503	4	CD4 Naive._.Other	1439	NMT2	Intronic
10	15167664	15168164	6	B intermediate._.Control_HIP045	778	NMT2	Intronic
10	15168191	15168691	18	CD8 TEM._.COVID19_55650_0132d0	251	NMT2	Intronic
10	15168707	15169207	22	CD14 Mono._.COVID19_55650_0057	263	NMT2	Promoter
10	15169604	15170104	20	CD8 TEM._.COVID19_55650_0132d0	1160	NMT2	Promoter
10	15170195	15170695	2	CD4 TCM._.Control_EV08	1751	NMT2	Promoter
10	15172318	15172818	4	CD4 TCM._.COVID19_28205_0555d2	3874	NMT2	Distal
10	15184803	15185303	2	CD4 TCM._.COVID19_55650_0067	16359	NMT2	Distal
10	15185412	15185912	6	CD4 TCM._.COVID19_55650_0083	16968	NMT2	Distal
10	15188633	15189133	5	CD4 Naive._.COVID19_28205_0558	20189	NMT2	Distal
10	15189447	15189947	7	B intermediate._.Control_HIP043	21003	NMT2	Distal
10	15195974	15196474	4	CD14 Mono._.COVID19_28205_0558	27530	NMT2	Distal
10	15197282	15197782	3	CD4 TCM._.Control_EV08	28838	NMT2	Distal
10	15208120	15208620	7	CD4 TCM._.COVID19_55650_0083	39676	NMT2	Distal
10	15208847	15209347	18	CD4 TCM._.COVID19_55650_0067	40403	NMT2	Distal
10	15209768	15210268	14	CD4 TCM._.COVID19_55650_0066d7	41324	NMT2	Distal
10	15238516	15239016	4	CD4 Naive._.COVID19_28205_0558	70072	NMT2	Intronic
10	15245502	15246002	3	CD4 TCM._.COVID19_28205_0555d2	77058	NMT2	Intronic
10	15254652	15255152	3	CD4 TCM._.COVID19_55650_0066d7	86208	NMT2	Intronic
10	15318014	15318514	2	CD8 TEM._.Control_EV08	52797	FAM171A1	Intronic
10	15361089	15361589	2	CD14 Mono._.COVID19_55650_0052	9722	FAM171A1	Intronic
10	15369888	15370388	2	CD4 TCM._.Control_EV08	923	FAM171A1	Intronic
10	15370523	15371023	6	CD4 TCM._.Control_HIP044	288	FAM171A1	Intronic
10	15371039	15371539	13	CD4 TCM._.Control_HIP044	226	FAM171A1	Promoter
10	15374052	15374552	2	Plasmablast._.COVID19_28205_0558	3239	FAM171A1	Distal
10	15419243	15419743	5	CD4 TCM._.COVID19_28205_0558	48430	FAM171A1	Distal
10	15434000	15434500	7	CD8 TEM._.COVID19_28205_0557	63187	FAM171A1	Distal
10	15720002	15720502	2	Plasmablast._.COVID19_28205_0558	126	ITGA8	Promoter
10	15787337	15787837	2	Plasmablast._.COVID19_28205_0558	67461	ITGA8	Intronic
10	15804591	15805091	2	CD4 TCM._.Control_HIP002	55678	MINDY3	Intronic
10	15824477	15824977	2	CD4 TCM._.COVID19_55650_0067	35792	MINDY3	Intronic
10	15831344	15831844	19	CD8 TEM._.COVID19_55650_0052	28925	MINDY3	Intronic
10	15841631	15842131	3	CD16 Mono._.Other	18638	MINDY3	Intronic
10	15849257	15849757	2	CD14 Mono._.Control_HIP015	11012	MINDY3	Intronic
10	15856396	15856896	2	CD8 TEM._.COVID19_55650_0066d0	3873	MINDY3	Intronic
10	15858992	15859492	2	CD14 Mono._.COVID19_55650_0055	1277	MINDY3	Intronic
10	15859644	15860144	17	CD8 TEM._.COVID19_28205_0558	625	MINDY3	Intronic
10	15860267	15860767	20	CD8 TEM._.COVID19_55650_0132d0	2	MINDY3	Promoter
10	15860869	15861369	2	CD4 TCM._.COVID19_55650_0083	598	MINDY3	Promoter
10	15878928	15879428	7	CD8 TEM._.COVID19_28205_0564d0	18657	MINDY3	Distal
10	15902526	15903026	8	CD4 TCM._.Control_HIP043	42255	MINDY3	Distal
10	15939288	15939788	2	CD14 Mono._.COVID19_55650_0055	79017	MINDY3	Distal
10	16195208	16195708	8	NK._.Control_EV08	241484	PTER	Distal
10	16288753	16289253	2	CD8 TEM._.Other	147939	PTER	Distal
10	16421413	16421913	2	CD16 Mono._.Control_HIP015	15279	PTER	Distal
10	16436106	16436606	4	CD8 TEM._.COVID19_28205_0564d0	586	PTER	Promoter
10	16436655	16437155	19	CD4 TCM._.COVID19_28205_0555d2	37	PTER	Promoter
10	16437233	16437733	13	CD4 TCM._.Control_HIP044	539	PTER	Exonic
10	16437786	16438286	4	CD4 TCM._.COVID19_55650_0066d7	1092	PTER	Intronic
10	16441147	16441647	5	CD4 TCM._.Control_HIP044	4453	PTER	Intronic
10	16470712	16471212	16	NK._.Control_HIP044	34018	PTER	Intronic
10	16520508	16521008	3	NK._.Control_HIP023	1246	C1QL3	Exonic
10	16521281	16521781	4	CD4 TCM._.COVID19_28205_0558	473	C1QL3	Exonic
10	16529808	16530308	3	NK._.Control_HIP044	8052	C1QL3	Distal
10	16545058	16545558	2	NK._.Control_HIP044	23302	C1QL3	Distal
10	16581104	16581604	2	CD14 Mono._.COVID19_55650_0067	59348	C1QL3	Distal
10	16586206	16586706	2	Plasmablast._.COVID19_28205_0558	64450	C1QL3	Distal
10	16646633	16647133	7	CD8 TEM._.COVID19_28205_0564d0	124877	C1QL3	Intronic
10	16742606	16743106	3	CD14 Mono._.COVID19_28205_0557	74671	RSU1	Intronic
10	16770639	16771139	13	CD14 Mono._.COVID19_55650_0067	46638	RSU1	Intronic
10	16777354	16777854	12	CD4 TCM._.Control_HIP043	39923	RSU1	Intronic
10	16779404	16779904	13	CD4 TCM._.Other	37873	RSU1	Intronic
10	16787407	16787907	19	CD4 TCM._.Control_HIP043	29870	RSU1	Intronic
10	16788124	16788624	12	CD8 TEM._.COVID19_28205_0564d0	29153	RSU1	Intronic
10	16788658	16789158	5	CD8 TEM._.COVID19_28205_0564d0	28619	RSU1	Intronic
10	16799536	16800036	2	B naive._.Control_EV08	17741	RSU1	Intronic
10	16809278	16809778	3	CD16 Mono._.COVID19_55650_0083	7999	RSU1	Intronic
10	16813202	16813702	2	B intermediate._.COVID19_55650_0066d7	4075	RSU1	Intronic
10	16816675	16817175	2	CD4 Naive._.Control_HIP045	602	RSU1	Intronic
10	16817325	16817825	9	CD4 Naive._.Other	46	RSU1	Promoter
10	16818000	16818500	6	CD8 TEM._.Control_HIP023	721	RSU1	Promoter
10	16820364	16820864	5	CD14 Mono._.Other	3085	RSU1	Distal
10	16828095	16828595	16	CD14 Mono._.COVID19_55650_0086	10816	RSU1	Intronic
10	16829501	16830001	4	NK_CD56bright._.Control_HIP043	12222	RSU1	Intronic
10	16835186	16835686	14	CD4 TCM._.Control_HIP043	17907	RSU1	Intronic
10	16843172	16843672	8	CD4 TCM._.Other	25893	RSU1	Intronic
10	16891276	16891776	8	CD4 TCM._.COVID19_55650_0086	73997	RSU1	Intronic
10	16891937	16892437	5	CD14 Mono._.COVID19_28205_0564d0	74658	RSU1	Intronic
10	16902566	16903066	2	CD14 Mono._.COVID19_55650_0055	85287	RSU1	Intronic
10	16903851	16904351	2	CD4 TCM._.Control_EV08	86572	RSU1	Exonic
10	16910119	16910619	15	CD14 Mono._.COVID19_55650_0055	92840	RSU1	Intronic
10	16910748	16911248	19	CD14 Mono._.Other	93469	RSU1	Intronic
10	16915204	16915704	6	CD14 Mono._.Control_EV08	97925	RSU1	Intronic
10	16941314	16941814	2	CD4 TCM._.COVID19_28205_0556	124035	RSU1	Intronic
10	16942428	16942928	6	CD14 Mono._.Control_HIP002	125149	RSU1	Intronic
10	16944668	16945168	2	CD4 TCM._.COVID19_28205_0558	127389	RSU1	Intronic
10	16948216	16948716	14	CD4 TCM._.COVID19_28205_0556	130937	RSU1	Intronic
10	16951171	16951671	2	CD16 Mono._.Other	133892	RSU1	Intronic
10	16962614	16963114	2	CD4 Naive._.Control_HIP044	145335	RSU1	Intronic
10	16966794	16967294	19	CD14 Mono._.COVID19_55650_0067	149515	RSU1	Intronic
10	16967946	16968446	3	CD14 Mono._.Control_EV08	150667	RSU1	Intronic
10	16968622	16969122	14	CD14 Mono._.COVID19_28205_0556	151343	RSU1	Intronic
10	16987689	16988189	2	CD8 TEM._.COVID19_55650_0132d0	141891	CUBN	Intronic
10	16995064	16995564	2	CD14 Mono._.Other	134516	CUBN	Intronic
10	16996172	16996672	14	CD14 Mono._.Other	133408	CUBN	Intronic
10	17001344	17001844	6	CD4 TCM._.COVID19_28205_0564d0	128236	CUBN	Intronic
10	17002067	17002567	14	CD4 TCM._.COVID19_55650_0067	127513	CUBN	Intronic
10	17003038	17003538	21	CD8 TEM._.Control_EV08	126542	CUBN	Intronic
10	17003675	17004175	2	CD4 TCM._.COVID19_28205_0564d0	125905	CUBN	Intronic
10	17004764	17005264	7	CD14 Mono._.COVID19_55650_0067	124816	CUBN	Intronic
10	17006386	17006886	4	CD4 Naive._.COVID19_28205_0559	123194	CUBN	Intronic
10	17007229	17007729	3	CD4 Naive._.Control_HIP044	122351	CUBN	Intronic
10	17007827	17008327	2	CD4 Naive._.Other	121753	CUBN	Intronic
10	17013306	17013806	11	CD14 Mono._.COVID19_55650_0066d7	116274	CUBN	Intronic
10	17019512	17020012	2	Plasmablast._.1	110068	CUBN	Intronic
10	17022034	17022534	2	CD16 Mono._.Control_HIP023	107546	CUBN	Intronic
10	17022776	17023276	15	CD14 Mono._.Control_HIP043	106804	CUBN	Intronic
10	17023359	17023859	19	CD4 TCM._.COVID19_28205_0564d0	106221	CUBN	Intronic
10	17023887	17024387	9	NK._.Control_EV08	105693	CUBN	Intronic
10	17024481	17024981	3	CD4 TCM._.COVID19_55650_0086	105099	CUBN	Intronic
10	17025498	17025998	22	CD14 Mono._.COVID19_28205_0558	104082	CUBN	Intronic
10	17026117	17026617	3	CD14 Mono._.COVID19_28205_0564d0	103463	CUBN	Intronic
10	17026783	17027283	21	CD8 TEM._.COVID19_55650_0083	102797	CUBN	Intronic
10	17027417	17027917	2	CD4 TCM._.COVID19_28205_0558	102163	CUBN	Intronic
10	17028948	17029448	6	CD4 TCM._.Control_EV08	100632	CUBN	Intronic
10	17029451	17029951	15	CD4 TCM._.COVID19_28205_0564d0	100129	CUBN	Intronic
10	17030143	17030643	2	CD4 TCM._.Control_HIP044	99437	CUBN	Intronic
10	17032173	17032673	22	CD14 Mono._.COVID19_55650_0055	97407	CUBN	Intronic
10	17033466	17033966	16	CD14 Mono._.COVID19_55650_0055	96114	CUBN	Intronic
10	17037858	17038358	2	CD14 Mono._.Control_EV08	91722	CUBN	Intronic
10	17038603	17039103	4	CD14 Mono._.Other	90977	CUBN	Intronic
10	17049120	17049620	8	CD14 Mono._.COVID19_55650_0057	80460	CUBN	Intronic
10	17051210	17051710	3	NK._.COVID19_55650_0083	78370	CUBN	Intronic
10	17053461	17053961	6	CD8 TEM._.COVID19_28205_0564d0	76119	CUBN	Intronic
10	17067605	17068105	2	CD8 TEM._.Other	61975	CUBN	Intronic
10	17074364	17074864	5	CD14 Mono._.COVID19_55650_0067	55216	CUBN	Intronic
10	17075475	17075975	20	CD14 Mono._.COVID19_55650_0055	54105	CUBN	Intronic
10	17076021	17076521	4	CD14 Mono._.COVID19_55650_0086	53559	CUBN	Intronic
10	17081331	17081831	13	CD14 Mono._.Control_EV08	48249	CUBN	Intronic
10	17084902	17085402	13	CD14 Mono._.Control_HIP015	44678	CUBN	Intronic
10	17092380	17092880	7	CD14 Mono._.COVID19_55650_0052	37200	CUBN	Intronic
10	17109376	17109876	7	CD14 Mono._.COVID19_55650_0066d7	20204	CUBN	Intronic
10	17126533	17127033	2	CD14 Mono._.COVID19_28205_0556	3047	CUBN	Exonic
10	17127354	17127854	6	CD14 Mono._.COVID19_55650_0083	2226	CUBN	Intronic
10	17128245	17128745	15	CD14 Mono._.COVID19_28205_0564d0	1335	CUBN	Intronic
10	17144689	17145189	4	CD4 TCM._.COVID19_28205_0558	15107	CUBN	Distal
10	17161743	17162243	8	CD14 Mono._.COVID19_55650_0066d7	32161	CUBN	Intronic
10	17175514	17176014	6	NK._.COVID19_55650_0083	25917	TRDMT1	Intronic
10	17200325	17200825	17	CD14 Mono._.Control_HIP023	1106	TRDMT1	Intronic
10	17201195	17201695	22	CD14 Mono._.COVID19_55650_0055	236	TRDMT1	Intronic
10	17202185	17202685	2	CD8 TEM._.Control_HIP023	752	TRDMT1	Promoter
10	17204063	17204563	2	CD8 TEM._.COVID19_55650_0083	2630	TRDMT1	Distal
10	17206034	17206534	2	cDC2._.Rep1	4601	TRDMT1	Distal
10	17207627	17208127	4	CD14 Mono._.Control_EV08	6194	TRDMT1	Distal
10	17208506	17209006	8	CD14 Mono._.Other	7073	TRDMT1	Distal
10	17209688	17210188	2	CD14 Mono._.COVID19_55650_0066d7	8255	TRDMT1	Distal
10	17212170	17212670	2	CD4 TCM._.Other	10737	TRDMT1	Distal
10	17212874	17213374	20	CD14 Mono._.COVID19_55650_0066d7	11441	TRDMT1	Distal
10	17213610	17214110	5	CD14 Mono._.COVID19_55650_0067	12177	TRDMT1	Distal
10	17214791	17215291	16	CD14 Mono._.Control_EV08	13217	VIM	Exonic
10	17216208	17216708	22	CD14 Mono._.COVID19_55650_0057	11800	VIM	Intronic
10	17216980	17217480	17	CD14 Mono._.COVID19_28205_0558	11028	VIM	Intronic
10	17217912	17218412	8	CD14 Mono._.Control_EV08	10096	VIM	Intronic
10	17222264	17222764	8	CD14 Mono._.COVID19_55650_0067	5744	VIM	Intronic
10	17223120	17223620	2	CD16 Mono._.COVID19_55650_0052	4888	VIM	Intronic
10	17224848	17225348	2	CD14 Mono._.COVID19_55650_0066d7	3160	VIM	Intronic
10	17225750	17226250	6	CD14 Mono._.COVID19_28205_0556	2258	VIM	Intronic
10	17226648	17227148	6	CD14 Mono._.Control_HIP002	1360	VIM	Promoter
10	17227201	17227701	17	CD4 TCM._.Control_EV08	807	VIM	Promoter
10	17228291	17228791	8	CD16 Mono._.Other	281	VIM	Exonic
10	17229004	17229504	22	CD14 Mono._.Control_HIP023	730	VIM-AS1	Intronic
10	17229836	17230336	21	CD14 Mono._.COVID19_28205_0555d0	100	VIM-AS1	Promoter
10	17230341	17230841	19	CD4 TCM._.COVID19_55650_0083	605	VIM-AS1	Promoter
10	17231397	17231897	18	CD14 Mono._.Control_HIP043	1661	VIM-AS1	Promoter
10	17232330	17232830	13	CD14 Mono._.Control_HIP023	2594	VIM-AS1	Intronic
10	17232990	17233490	14	CD14 Mono._.Control_HIP043	3254	VIM-AS1	Exonic
10	17233512	17234012	12	CD14 Mono._.COVID19_28205_0564d0	3776	VIM-AS1	Intronic
10	17234234	17234734	13	CD14 Mono._.COVID19_55650_0066d7	4498	VIM-AS1	Intronic
10	17235132	17235632	13	CD14 Mono._.COVID19_55650_0067	5396	VIM-AS1	Exonic
10	17235909	17236409	8	CD14 Mono._.COVID19_55650_0132d0	6173	VIM-AS1	Exonic
10	17236459	17236959	7	CD14 Mono._.Control_HIP043	6723	VIM-AS1	Intronic
10	17237202	17237702	2	CD16 Mono._.COVID19_55650_0083	7466	VIM-AS1	Exonic
10	17238033	17238533	15	CD14 Mono._.COVID19_55650_0055	8297	VIM-AS1	Distal
10	17238705	17239205	21	CD14 Mono._.Control_HIP045	8969	VIM-AS1	Distal
10	17239361	17239861	8	CD14 Mono._.COVID19_55650_0057	9625	VIM-AS1	Distal
10	17239908	17240408	8	CD14 Mono._.COVID19_55650_0067	10172	VIM-AS1	Distal
10	17240539	17241039	6	CD14 Mono._.COVID19_55650_0055	10803	VIM-AS1	Distal
10	17241746	17242246	2	CD8 TEM._.COVID19_28205_0564d0	12010	VIM-AS1	Distal
10	17249691	17250191	4	CD4 TCM._.Control_HIP044	19955	VIM-AS1	Distal
10	17250697	17251197	2	B intermediate._.Control_HIP043	20961	VIM-AS1	Distal
10	17255421	17255921	13	CD14 Mono._.Control_HIP045	25685	VIM-AS1	Distal
10	17257627	17258127	15	CD8 TEM._.COVID19_55650_0067	27891	VIM-AS1	Distal
10	17290193	17290693	3	CD4 Naive._.COVID19_28205_0558	60457	VIM-AS1	Distal
10	17316458	17316958	2	pDC._.Rep2	70227	ST8SIA6-AS1	Distal
10	17319902	17320402	2	CD8 TEM._.Other	66783	ST8SIA6-AS1	Exonic
10	17394897	17395397	4	CD8 TEM._.COVID19_55650_0066d0	8210	ST8SIA6-AS1	Intronic
10	17409087	17409587	9	CD8 TEM._.COVID19_28205_0559	22400	ST8SIA6-AS1	Exonic
10	17423639	17424139	4	CD4 TCM._.Control_EV08	30440	ST8SIA6	Intronic
10	17425846	17426346	12	CD4 TCM._.Control_EV08	28233	ST8SIA6	Intronic
10	17428057	17428557	2	B naive._.COVID19_55650_0052	26022	ST8SIA6	Intronic
10	17428711	17429211	18	CD4 TCM._.Control_HIP044	25368	ST8SIA6	Intronic
10	17429411	17429911	2	CD4 TCM._.COVID19_28205_0558	24668	ST8SIA6	Intronic
10	17430671	17431171	9	CD4 TCM._.COVID19_28205_0556	23408	ST8SIA6	Intronic
10	17431708	17432208	4	CD14 Mono._.COVID19_55650_0066d7	22371	ST8SIA6	Intronic
10	17444041	17444541	11	CD4 TCM._.Other	10038	ST8SIA6	Intronic
10	17444605	17445105	2	CD8 TEM._.COVID19_55650_0066d7	9474	ST8SIA6	Intronic
10	17452275	17452775	2	CD4 TCM._.COVID19_55650_0055	1804	ST8SIA6	Intronic
10	17453283	17453783	19	CD8 TEM._.Control_HIP023	796	ST8SIA6	Intronic
10	17454507	17455007	19	CD8 TEM._.COVID19_55650_0132d0	426	ST8SIA6	Promoter
10	17455035	17455535	7	CD8 TEM._.COVID19_28205_0557	954	ST8SIA6	Promoter
10	17455549	17456049	5	NK._.Control_HIP044	1468	ST8SIA6	Promoter
10	17472752	17473252	16	CD14 Mono._.Control_HIP044	18671	ST8SIA6	Distal
10	17473633	17474133	4	CD14 Mono._.COVID19_55650_0066d7	19552	ST8SIA6	Distal
10	17476035	17476535	2	cDC2._.Rep1	21954	ST8SIA6	Distal
10	17479786	17480286	2	CD14 Mono._.Other	25705	ST8SIA6	Distal
10	17485793	17486293	2	CD14 Mono._.Control_HIP023	31712	ST8SIA6	Distal
10	17502726	17503226	13	NK._.COVID19_55650_0132d0	48645	ST8SIA6	Distal
10	17503549	17504049	2	CD8 TEM._.COVID19_55650_0052	49468	ST8SIA6	Distal
10	17504146	17504646	3	NK._.Control_HIP045	50065	ST8SIA6	Distal
10	17504661	17505161	3	NK._.Control_HIP043	50580	ST8SIA6	Distal
10	17506431	17506931	5	CD8 TEM._.COVID19_55650_0066d7	52350	ST8SIA6	Distal
10	17507070	17507570	16	CD8 TEM._.COVID19_55650_0132d0	52989	ST8SIA6	Distal
10	17508556	17509056	2	NK._.COVID19_55650_0067	54475	ST8SIA6	Distal
10	17509087	17509587	21	CD8 TEM._.COVID19_55650_0132d0	55006	ST8SIA6	Distal
10	17510180	17510680	16	NK._.COVID19_28205_0559	56099	ST8SIA6	Distal
10	17511254	17511754	18	NK._.COVID19_55650_0067	57173	ST8SIA6	Distal
10	17512302	17512802	4	CD8 TEM._.COVID19_55650_0066d0	58221	ST8SIA6	Distal
10	17512865	17513365	3	CD8 TEM._.COVID19_28205_0558	58784	ST8SIA6	Distal
10	17525996	17526496	2	CD14 Mono._.COVID19_28205_0555d0	71915	ST8SIA6	Distal
10	17526537	17527037	7	CD16 Mono._.Control_HIP015	72456	ST8SIA6	Distal
10	17527443	17527943	4	CD14 Mono._.Control_HIP002	73362	ST8SIA6	Distal
10	17559237	17559737	6	B intermediate._.COVID19_28205_0556	57889	HACD1	Distal
10	17560266	17560766	2	B intermediate._.Control_HIP044	56860	HACD1	Distal
10	17585019	17585519	3	B naive._.Control_HIP023	32107	HACD1	Distal
10	17586938	17587438	4	CD8 TEM._.COVID19_55650_0052	30188	HACD1	Distal
10	17599041	17599541	9	NK._.COVID19_28205_0556	18085	HACD1	Exonic
10	17607436	17607936	11	CD14 Mono._.COVID19_55650_0055	9690	HACD1	Intronic
10	17616652	17617152	13	CD14 Mono._.COVID19_55650_0066d7	474	HACD1	Intronic
10	17617267	17617767	11	CD4 TCM._.COVID19_28205_0558	139	HACD1	Promoter
10	17626652	17627152	2	CD14 Mono._.COVID19_55650_0066d7	9524	HACD1	Distal
10	17638913	17639413	2	CD4 TCM._.Control_EV08	4714	STAM-AS1	Distal
10	17643273	17643773	16	CD8 TEM._.COVID19_28205_0564d0	354	STAM-AS1	Promoter
10	17643910	17644410	18	CD4 TCM._.COVID19_28205_0556	34	STAM	Promoter
10	17644604	17645104	5	CD14 Mono._.COVID19_55650_0066d7	728	STAM	Promoter
10	17645911	17646411	10	CD4 TCM._.COVID19_28205_0558	2035	STAM	Intronic
10	17647233	17647733	5	CD16 Mono._.COVID19_55650_0083	3357	STAM	Intronic
10	17648285	17648785	4	NK_CD56bright._.Control_HIP043	4409	STAM	Intronic
10	17648845	17649345	4	CD4 Naive._.Control_HIP023	4969	STAM	Intronic
10	17649930	17650430	2	CD4 TCM._.COVID19_28205_0558	6054	STAM	Intronic
10	17651014	17651514	6	CD4 TCM._.COVID19_28205_0558	7138	STAM	Intronic
10	17655550	17656050	12	CD4 TCM._.COVID19_28205_0558	11674	STAM	Intronic
10	17656408	17656908	2	CD4 TCM._.COVID19_28205_0558	12532	STAM	Intronic
10	17662723	17663223	4	CD4 TCM._.COVID19_28205_0558	18847	STAM	Intronic
10	17665690	17666190	7	CD14 Mono._.COVID19_55650_0066d7	21814	STAM	Intronic
10	17666902	17667402	3	CD4 TCM._.Control_HIP044	23026	STAM	Intronic
10	17668789	17669289	5	CD4 TCM._.Control_HIP043	24913	STAM	Intronic
10	17669523	17670023	16	CD4 TCM._.Control_HIP044	25647	STAM	Intronic
10	17673742	17674242	3	CD4 TCM._.COVID19_28205_0556	29866	STAM	Intronic
10	17674337	17674837	2	CD4 TCM._.COVID19_28205_0558	30461	STAM	Intronic
10	17675600	17676100	2	CD4 TCM._.COVID19_28205_0556	31724	STAM	Intronic
10	17679078	17679578	2	CD4 TCM._.Other	35202	STAM	Intronic
10	17680185	17680685	3	CD4 TCM._.Control_HIP043	36309	STAM	Intronic
10	17682002	17682502	2	CD4 TCM._.Control_HIP044	38126	STAM	Intronic
10	17683710	17684210	2	CD4 TCM._.COVID19_55650_0066d7	39834	STAM	Intronic
10	17684508	17685008	5	CD4 TCM._.Control_HIP015	40632	STAM	Intronic
10	17685173	17685673	8	CD4 TCM._.Control_HIP044	41297	STAM	Intronic
10	17695714	17696214	2	NK._.COVID19_55650_0083	51838	STAM	Intronic
10	17735691	17736191	2	CD4 TCM._.Other	16310	TMEM236	Distal
10	17737330	17737830	2	CD16 Mono._.Control_HIP044	14671	TMEM236	Distal
10	17740478	17740978	2	CD4 TCM._.Other	11523	TMEM236	Distal
10	17742827	17743327	15	CD14 Mono._.COVID19_28205_0556	9174	TMEM236	Distal
10	17743363	17743863	6	CD14 Mono._.Control_HIP002	8638	TMEM236	Distal
10	17744909	17745409	2	CD14 Mono._.COVID19_28205_0557	7092	TMEM236	Distal
10	17756703	17757203	2	Plasmablast._.1	4700	TMEM236	Intronic
10	17757330	17757830	2	NK._.COVID19_28205_0559	5327	TMEM236	Intronic
10	17768489	17768989	12	CD14 Mono._.COVID19_55650_0132d0	16486	TMEM236	Intronic
10	17770943	17771443	8	CD16 Mono._.Other	18940	TMEM236	Intronic
10	17784590	17785090	3	CD14 Mono._.COVID19_55650_0066d7	24503	MRC1	Intronic
10	17785439	17785939	18	CD14 Mono._.COVID19_55650_0066d7	23654	MRC1	Intronic
10	17790577	17791077	3	CD14 Mono._.COVID19_55650_0083	18516	MRC1	Intronic
10	17793047	17793547	2	CD14 Mono._.COVID19_55650_0066d7	16046	MRC1	Intronic
10	17805073	17805573	4	CD14 Mono._.COVID19_55650_0057	4020	MRC1	Distal
10	17805821	17806321	7	CD14 Mono._.COVID19_28205_0558	3272	MRC1	Distal
10	17809358	17809858	13	CD14 Mono._.Control_HIP002	263	MRC1	Intronic
10	17814935	17815435	6	CD16 Mono._.Control_HIP023	5840	MRC1	Intronic
10	17816139	17816639	5	CD14 Mono._.COVID19_55650_0067	7044	MRC1	Intronic
10	17818647	17819147	2	cDC2._.Rep2	9552	MRC1	Intronic
10	17831262	17831762	2	cDC2._.Rep1	13594	MIR511	Intronic
10	17835772	17836272	2	pDC._.Rep1	9084	MIR511	Intronic
10	17836817	17837317	8	CD14 Mono._.COVID19_55650_0055	8039	MIR511	Intronic
10	17838208	17838708	12	CD14 Mono._.COVID19_55650_0066d7	6648	MIR511	Intronic
10	17840962	17841462	11	CD14 Mono._.COVID19_55650_0083	3894	MIR511	Intronic
10	17847608	17848108	8	NK._.COVID19_28205_0559	2750	MIR511	Intronic
10	17851587	17852087	13	CD14 Mono._.Control_HIP015	6729	MIR511	Intronic
10	17853534	17854034	4	CD8 TEM._.COVID19_55650_0132d0	8676	MIR511	Intronic
10	17854178	17854678	18	NK._.COVID19_28205_0559	9320	MIR511	Intronic
10	17859669	17860169	5	CD8 TEM._.Control_HIP043	14811	MIR511	Intronic
10	17870924	17871424	2	cDC2._.Rep2	26066	MIR511	Intronic
10	17872687	17873187	5	NK._.COVID19_55650_0086	27829	MIR511	Intronic
10	17879066	17879566	2	NK._.COVID19_28205_0555d0	34208	MIR511	Intronic
10	17961484	17961984	2	cDC2._.Rep1	9894	SLC39A12	Exonic
10	17984082	17984582	2	CD14 Mono._.Control_EV08	26229	SLC39A12-AS1	Intronic
10	17989673	17990173	6	B intermediate._.COVID19_28205_0558	20638	SLC39A12-AS1	Intronic
10	18003134	18003634	2	CD16 Mono._.Control_HIP015	7177	SLC39A12-AS1	Exonic
10	18053951	18054451	2	cDC2._.Rep2	43638	SLC39A12-AS1	Distal
10	18100648	18101148	2	CD14 Mono._.COVID19_55650_0057	39778	CACNB2	Distal
10	18104193	18104693	2	B naive._.COVID19_55650_0067	36233	CACNB2	Distal
10	18203978	18204478	5	CD4 TCM._.COVID19_28205_0558	63550	CACNB2	Intronic
10	18214899	18215399	2	CD4 TCM._.Control_HIP044	74471	CACNB2	Intronic
10	18238854	18239354	3	CD14 Mono._.COVID19_28205_0564d0	98426	CACNB2	Intronic
10	18240430	18240930	2	CD14 Mono._.COVID19_28205_0555d2	100002	CACNB2	Intronic
10	18278081	18278581	13	CD14 Mono._.COVID19_55650_0055	137653	CACNB2	Intronic
10	18279113	18279613	22	CD14 Mono._.COVID19_55650_0067	138685	CACNB2	Intronic
10	18304005	18304505	16	CD14 Mono._.COVID19_28205_0556	163577	CACNB2	Intronic
10	18305976	18306476	6	CD14 Mono._.COVID19_28205_0555d0	165548	CACNB2	Intronic
10	18312660	18313160	12	CD14 Mono._.Control_HIP002	172232	CACNB2	Intronic
10	18416600	18417100	3	CD16 Mono._.Control_HIP002	238343	NSUN6	Intronic
10	18418477	18418977	13	CD14 Mono._.Control_HIP023	236466	NSUN6	Intronic
10	18422838	18423338	2	CD4 TCM._.Control_HIP044	232105	NSUN6	Intronic
10	18423797	18424297	2	B naive._.COVID19_55650_0132d0	231146	NSUN6	Intronic
10	18471854	18472354	2	B intermediate._.COVID19_28205_0556	183089	NSUN6	Intronic
10	18627572	18628072	15	CD4 TCM._.Control_HIP023	27371	NSUN6	Intronic
10	18649153	18649653	2	CD4 TCM._.COVID19_28205_0558	5790	NSUN6	Intronic
10	18650301	18650801	5	CD4 TCM._.Control_HIP044	4642	NSUN6	Intronic
10	18650839	18651339	7	CD4 TCM._.COVID19_55650_0066d7	4104	NSUN6	Intronic
10	18651428	18651928	19	CD4 TCM._.COVID19_55650_0086	3515	NSUN6	Intronic
10	18652171	18652671	7	CD4 TCM._.COVID19_28205_0558	2772	NSUN6	Intronic
10	18658207	18658707	14	CD8 TEM._.COVID19_28205_0564d0	947	ARL5B	Promoter
10	18659098	18659598	21	CD8 TEM._.Control_HIP002	56	ARL5B	Promoter
10	18659810	18660310	10	CD4 TCM._.COVID19_55650_0083	654	ARL5B	Intronic
10	18660478	18660978	2	CD4 TCM._.COVID19_28205_0558	1322	ARL5B	Intronic
10	18663974	18664474	2	CD4 TCM._.COVID19_28205_0564d0	4818	ARL5B	Intronic
10	18700379	18700879	18	CD14 Mono._.COVID19_55650_0066d7	41223	ARL5B	Distal
10	18713137	18713637	2	CD14 Mono._.COVID19_55650_0066d7	53981	ARL5B	Distal
10	18857925	18858425	2	CD4 TCM._.COVID19_28205_0556	190595	MALRD1	Distal
10	18888701	18889201	2	CD4 TCM._.COVID19_28205_0556	159819	MALRD1	Distal
10	19133932	19134432	2	CD4 TCM._.Other	85410	MALRD1	Intronic
10	19491134	19491634	2	CD16 Mono._.Control_HIP044	237165	LOC101928834	Intronic
10	19629456	19629956	7	CD14 Mono._.COVID19_55650_0052	98843	LOC101928834	Intronic
10	19637452	19637952	2	pDC._.Rep1	90847	LOC101928834	Intronic
10	19638545	19639045	21	CD14 Mono._.COVID19_55650_0066d7	89754	LOC101928834	Intronic
10	19654591	19655091	2	pDC._.Rep2	73708	LOC101928834	Intronic
10	19730060	19730560	5	NK._.Control_HIP044	1759	LOC101928834	Promoter
10	19772913	19773413	4	CD14 Mono._.Other	43075	PLXDC2	Intronic
10	19775244	19775744	20	CD14 Mono._.COVID19_55650_0066d7	40744	PLXDC2	Intronic
10	19788019	19788519	11	CD14 Mono._.COVID19_55650_0055	27969	PLXDC2	Intronic
10	19811436	19811936	11	CD14 Mono._.COVID19_55650_0067	4552	PLXDC2	Distal
10	19814311	19814811	2	CD14 Mono._.Control_HIP002	1677	PLXDC2	Promoter
10	19815243	19815743	3	CD14 Mono._.COVID19_55650_0067	745	PLXDC2	Promoter
10	19816017	19816517	18	CD14 Mono._.COVID19_28205_0564d0	27	PLXDC2	Promoter
10	19816608	19817108	8	CD16 Mono._.Control_HIP043	618	PLXDC2	Exonic
10	19817322	19817822	18	CD14 Mono._.COVID19_55650_0086	1332	PLXDC2	Intronic
10	19818233	19818733	16	CD14 Mono._.COVID19_28205_0556	2243	PLXDC2	Intronic
10	19819361	19819861	17	CD14 Mono._.COVID19_55650_0132d0	3371	PLXDC2	Intronic
10	19823344	19823844	3	CD14 Mono._.COVID19_55650_0086	7354	PLXDC2	Intronic
10	19824360	19824860	10	CD14 Mono._.COVID19_55650_0067	8370	PLXDC2	Intronic
10	19824879	19825379	17	CD14 Mono._.COVID19_55650_0067	8889	PLXDC2	Intronic
10	19825658	19826158	16	CD14 Mono._.COVID19_55650_0086	9668	PLXDC2	Intronic
10	19826618	19827118	21	CD14 Mono._.COVID19_55650_0055	10628	PLXDC2	Intronic
10	19828431	19828931	18	CD14 Mono._.COVID19_55650_0052	12441	PLXDC2	Intronic
10	19829057	19829557	3	CD14 Mono._.COVID19_55650_0083	13067	PLXDC2	Intronic
10	19832767	19833267	14	CD14 Mono._.COVID19_55650_0067	16777	PLXDC2	Intronic
10	19845507	19846007	4	CD16 Mono._.Control_HIP015	29517	PLXDC2	Intronic
10	19849145	19849645	2	CD14 Mono._.COVID19_55650_0055	33155	PLXDC2	Intronic
10	19882496	19882996	4	CD16 Mono._.Control_HIP002	66506	PLXDC2	Intronic
10	19895638	19896138	2	CD16 Mono._.COVID19_55650_0083	79648	PLXDC2	Intronic
10	19904078	19904578	3	CD14 Mono._.COVID19_55650_0066d7	88088	PLXDC2	Intronic
10	19918609	19919109	2	CD16 Mono._.Control_HIP015	102619	PLXDC2	Intronic
10	19929402	19929902	3	CD14 Mono._.Control_EV08	113412	PLXDC2	Intronic
10	19931527	19932027	5	CD14 Mono._.Control_EV08	115537	PLXDC2	Intronic
10	19958701	19959201	5	NK._.COVID19_55650_0086	142711	PLXDC2	Intronic
10	19961288	19961788	11	CD14 Mono._.Other	145298	PLXDC2	Intronic
10	19970257	19970757	2	CD16 Mono._.COVID19_55650_0052	154267	PLXDC2	Intronic
10	19971104	19971604	4	CD16 Mono._.Other	155114	PLXDC2	Intronic
10	19974059	19974559	18	CD14 Mono._.COVID19_55650_0083	158069	PLXDC2	Intronic
10	19981741	19982241	2	CD14 Mono._.COVID19_55650_0067	165751	PLXDC2	Intronic
10	19983940	19984440	7	CD14 Mono._.Control_HIP015	167950	PLXDC2	Intronic
10	19989567	19990067	3	CD14 Mono._.COVID19_55650_0067	173577	PLXDC2	Intronic
10	19993863	19994363	9	CD14 Mono._.COVID19_55650_0052	177873	PLXDC2	Intronic
10	20000823	20001323	2	CD4 Naive._.Other	184833	PLXDC2	Intronic
10	20002030	20002530	19	CD14 Mono._.COVID19_55650_0055	186040	PLXDC2	Intronic
10	20003629	20004129	8	CD16 Mono._.Other	187639	PLXDC2	Intronic
10	20004144	20004644	16	CD14 Mono._.Control_EV08	188154	PLXDC2	Intronic
10	20007879	20008379	4	CD16 Mono._.Control_HIP043	191889	PLXDC2	Intronic
10	20016069	20016569	2	CD14 Mono._.COVID19_28205_0564d0	200079	PLXDC2	Intronic
10	20017916	20018416	5	CD14 Mono._.COVID19_55650_0067	201926	PLXDC2	Intronic
10	20034673	20035173	6	CD14 Mono._.COVID19_55650_0067	218683	PLXDC2	Intronic
10	20039992	20040492	6	CD14 Mono._.COVID19_55650_0066d7	224002	PLXDC2	Intronic
10	20065744	20066244	6	CD16 Mono._.Control_HIP043	249754	PLXDC2	Intronic
10	20084920	20085420	2	pDC._.Rep2	268930	PLXDC2	Intronic
10	20089857	20090357	2	pDC._.Rep1	273867	PLXDC2	Intronic
10	20100185	20100685	15	CD14 Mono._.COVID19_55650_0083	284195	PLXDC2	Intronic
10	20128766	20129266	8	CD16 Mono._.COVID19_55650_0052	312776	PLXDC2	Intronic
10	20135221	20135721	2	CD14 Mono._.COVID19_55650_0086	319231	PLXDC2	Intronic
10	20156496	20156996	2	B intermediate._.Control_HIP045	340506	PLXDC2	Intronic
10	20200682	20201182	5	CD16 Mono._.Control_HIP015	351037	MIR4675	Intronic
10	20202286	20202786	18	CD14 Mono._.COVID19_55650_0055	349433	MIR4675	Intronic
10	20228669	20229169	6	CD14 Mono._.Control_HIP015	323050	MIR4675	Intronic
10	20287406	20287906	6	CD16 Mono._.Other	264313	MIR4675	Exonic
10	20360584	20361084	2	CD8 TEM._.COVID19_28205_0557	191135	MIR4675	Distal
10	20421962	20422462	2	NK._.Control_HIP002	129757	MIR4675	Distal
10	20474022	20474522	8	NK._.Control_HIP023	77697	MIR4675	Distal
10	20480964	20481464	4	NK._.COVID19_55650_0083	70755	MIR4675	Distal
10	20508313	20508813	2	NK._.COVID19_28205_0558	43406	MIR4675	Distal
10	20552406	20552906	2	NK._.Control_HIP044	685	MIR4675	Distal
10	20591213	20591713	3	NK._.COVID19_28205_0555d0	39492	MIR4675	Distal
10	20596019	20596519	6	NK._.Control_HIP044	44298	MIR4675	Distal
10	20613151	20613651	8	NK._.COVID19_28205_0555d0	61430	MIR4675	Distal
10	20615165	20615665	3	NK._.Control_HIP044	63444	MIR4675	Distal
10	20616108	20616608	10	NK._.COVID19_55650_0086	64387	MIR4675	Distal
10	20617031	20617531	8	CD16 Mono._.COVID19_55650_0052	65310	MIR4675	Distal
10	20620420	20620920	2	NK._.Control_EV08	68699	MIR4675	Distal
10	20622515	20623015	19	NK._.Control_HIP023	70794	MIR4675	Distal
10	20625826	20626326	8	NK._.Control_HIP023	74105	MIR4675	Distal
10	20668982	20669482	3	NK._.COVID19_55650_0083	117261	MIR4675	Distal
10	20726355	20726855	17	NK._.Control_HIP023	174634	MIR4675	Distal
10	20809862	20810362	2	B naive._.COVID19_55650_0052	258141	MIR4675	Intronic
10	20948888	20949388	3	B intermediate._.Control_HIP043	197420	C10orf113	Intronic
10	20970697	20971197	5	B intermediate._.Control_HIP043	175611	C10orf113	Intronic
10	21020507	21021007	2	B intermediate._.Control_HIP043	125801	C10orf113	Intronic
10	21030106	21030606	8	CD14 Mono._.Control_HIP043	116202	C10orf113	Intronic
10	21078597	21079097	2	CD14 Mono._.Control_HIP002	67711	C10orf113	Intronic
10	21172804	21173304	2	CD16 Mono._.Control_HIP043	959	NEBL-AS1	Promoter
10	21173933	21174433	4	CD14 Mono._.Control_HIP043	3	NEBL	Promoter
10	21194426	21194926	2	CD14 Mono._.Control_HIP023	20488	NEBL	Distal
10	21208188	21208688	2	CD16 Mono._.Control_HIP043	34250	NEBL	Distal
10	21209975	21210475	2	CD14 Mono._.Control_HIP023	36037	NEBL	Distal
10	21211591	21212091	4	CD14 Mono._.Control_HIP023	37653	NEBL	Distal
10	21212284	21212784	7	CD14 Mono._.Control_HIP023	38346	NEBL	Distal
10	21251804	21252304	2	CD16 Mono._.Control_HIP023	77866	NEBL	Distal
10	21278634	21279134	10	CD14 Mono._.COVID19_55650_0067	104696	NEBL	Distal
10	21300511	21301011	15	CD14 Mono._.Control_HIP023	126573	NEBL	Distal
10	21336757	21337257	4	CD14 Mono._.COVID19_55650_0067	159633	MIR1915	Distal
10	21359244	21359744	2	B naive._.Control_HIP044	137146	MIR1915	Distal
10	21368160	21368660	3	CD16 Mono._.Control_HIP015	128230	MIR1915	Distal
10	21372803	21373303	8	CD16 Mono._.Control_HIP002	123587	MIR1915	Distal
10	21406742	21407242	10	CD8 TEM._.COVID19_55650_0067	89648	MIR1915	Distal
10	21493808	21494308	6	CD14 Mono._.COVID19_55650_0066d7	2582	MIR1915	Exonic
10	21494576	21495076	10	CD8 TEM._.COVID19_28205_0564d0	1814	MIR1915	Exonic
10	21495598	21496098	17	CD4 TCM._.COVID19_55650_0132d0	792	MIR1915	Exonic
10	21496545	21497045	13	CD4 TCM._.COVID19_55650_0066d7	153	MIR1915	Promoter
10	21497115	21497615	3	CD8 TEM._.Control_HIP023	102	CASC10	Promoter
10	21499993	21500493	9	CD14 Mono._.COVID19_55650_0067	2980	CASC10	Distal
10	21501942	21502442	2	CD14 Mono._.COVID19_28205_0556	4929	CASC10	Distal
10	21510326	21510826	3	CD14 Mono._.COVID19_55650_0055	13313	CASC10	Distal
10	21514246	21514746	2	CD4 TCM._.COVID19_55650_0083	10178	MLLT10	Exonic
10	21515128	21515628	4	CD4 TCM._.Control_EV08	9296	MLLT10	Exonic
10	21516157	21516657	15	CD8 TEM._.COVID19_28205_0564d0	8267	MLLT10	Exonic
10	21516773	21517273	12	CD8 TEM._.Control_HIP023	7651	MLLT10	Exonic
10	21517370	21517870	8	NK._.Control_HIP023	7054	MLLT10	Exonic
10	21518252	21518752	12	CD4 TCM._.COVID19_28205_0556	6172	MLLT10	Exonic
10	21519001	21519501	3	CD4 Naive._.COVID19_28205_0558	5423	MLLT10	Exonic
10	21519938	21520438	14	CD14 Mono._.COVID19_28205_0556	4486	MLLT10	Intronic
10	21524812	21525312	13	CD14 Mono._.COVID19_28205_0558	386	MLLT10	Intronic
10	21525361	21525861	17	CD4 TCM._.COVID19_28205_0558	756	SKIDA1	Exonic
10	21526178	21526678	20	CD8 TEM._.COVID19_28205_0557	59	SKIDA1	Promoter
10	21526945	21527445	12	CD8 TEM._.Control_EV08	826	SKIDA1	Promoter
10	21533407	21533907	10	NK._.COVID19_55650_0086	7288	SKIDA1	Intronic
10	21533968	21534468	21	CD8 TEM._.COVID19_28205_0564d0	7849	SKIDA1	Exonic
10	21534774	21535274	16	CD14 Mono._.COVID19_55650_0086	8655	SKIDA1	Intronic
10	21535561	21536061	4	NK._.Other	9442	SKIDA1	Intronic
10	21536369	21536869	2	CD4 TCM._.COVID19_55650_0132d0	10250	SKIDA1	Intronic
10	21536902	21537402	2	CD8 TEM._.COVID19_28205_0564d0	10783	SKIDA1	Intronic
10	21541021	21541521	3	CD14 Mono._.COVID19_55650_0052	14902	SKIDA1	Exonic
10	21561852	21562352	2	CD16 Mono._.Control_HIP043	35733	SKIDA1	Intronic
10	21572285	21572785	2	CD4 TCM._.COVID19_28205_0558	46166	SKIDA1	Intronic
10	21581456	21581956	3	B intermediate._.COVID19_55650_0066d7	55337	SKIDA1	Intronic
10	21585144	21585644	2	Plasmablast._.1	59025	SKIDA1	Intronic
10	21612903	21613403	2	CD8 TEM._.COVID19_55650_0132d0	86784	SKIDA1	Intronic
10	21613432	21613932	3	CD4 TCM._.COVID19_55650_0066d7	87313	SKIDA1	Intronic
10	21613951	21614451	6	NK._.Control_HIP045	87832	SKIDA1	Intronic
10	21625548	21626048	2	NK._.COVID19_28205_0559	99429	SKIDA1	Intronic
10	21649487	21649987	4	CD8 TEM._.COVID19_28205_0557	123368	SKIDA1	Intronic
10	21659093	21659593	2	NK_CD56bright._.Control_HIP044	132974	SKIDA1	Intronic
10	21661855	21662355	3	CD8 TEM._.Control_HIP023	135736	SKIDA1	Intronic
10	21675084	21675584	9	CD14 Mono._.Other	148965	SKIDA1	Intronic
10	21701973	21702473	3	CD4 TCM._.COVID19_55650_0066d7	175854	SKIDA1	Intronic
10	21702498	21702998	6	CD4 Naive._.Control_HIP045	176379	SKIDA1	Intronic
10	21703055	21703555	2	CD4 Naive._.Other	176936	SKIDA1	Intronic
10	21710126	21710626	2	B intermediate._.COVID19_55650_0066d7	184007	SKIDA1	Intronic
10	21710700	21711200	20	CD14 Mono._.Other	184581	SKIDA1	Intronic
10	21724922	21725422	6	CD16 Mono._.Control_HIP015	198803	SKIDA1	Intronic
10	21727605	21728105	6	CD4 TCM._.Control_HIP044	201486	SKIDA1	Intronic
10	21732148	21732648	4	B intermediate._.COVID19_55650_0066d7	206029	SKIDA1	Intronic
10	21736978	21737478	2	CD4 TCM._.COVID19_55650_0067	210859	SKIDA1	Intronic
10	21740990	21741490	8	CD4 Naive._.Other	214871	SKIDA1	Intronic
10	21746017	21746517	5	NK._.Control_EV08	219898	SKIDA1	Distal
10	21747940	21748440	2	CD8 TEM._.Control_HIP015	221821	SKIDA1	Distal
10	21764740	21765240	5	CD4 Naive._.COVID19_28205_0559	238621	SKIDA1	Intronic
10	21797941	21798441	3	NK_CD56bright._.Control_HIP043	205577	DNAJC1	Intronic
10	21798522	21799022	2	CD4 TCM._.COVID19_55650_0066d0	204996	DNAJC1	Intronic
10	21813911	21814411	8	CD16 Mono._.COVID19_55650_0052	189607	DNAJC1	Intronic
10	21882945	21883445	2	CD14 Mono._.Control_HIP045	120573	DNAJC1	Intronic
10	21888912	21889412	3	CD4 TCM._.COVID19_55650_0083	114606	DNAJC1	Intronic
10	21889793	21890293	2	CD8 TEM._.Control_EV08	113725	DNAJC1	Intronic
10	21891390	21891890	3	NK._.COVID19_28205_0558	112128	DNAJC1	Intronic
10	21932012	21932512	2	NK._.Other	71506	DNAJC1	Intronic
10	21943570	21944070	14	CD14 Mono._.COVID19_55650_0067	59948	DNAJC1	Intronic
10	21948155	21948655	2	CD4 TCM._.Control_HIP044	55363	DNAJC1	Intronic
10	21953531	21954031	10	CD14 Mono._.Other	49987	DNAJC1	Intronic
10	21954089	21954589	22	CD14 Mono._.Other	49429	DNAJC1	Intronic
10	21954662	21955162	2	CD14 Mono._.COVID19_55650_0066d7	48856	DNAJC1	Intronic
10	21989512	21990012	10	NK._.COVID19_28205_0559	14006	DNAJC1	Intronic
10	21993341	21993841	13	CD4 TCM._.COVID19_55650_0067	10177	DNAJC1	Intronic
10	21994999	21995499	3	CD14 Mono._.COVID19_55650_0086	8519	DNAJC1	Intronic
10	21995544	21996044	3	CD14 Mono._.COVID19_55650_0083	7974	DNAJC1	Intronic
10	21996767	21997267	2	CD14 Mono._.Other	6751	DNAJC1	Intronic
10	21997407	21997907	2	CD14 Mono._.COVID19_55650_0067	6111	DNAJC1	Intronic
10	22002059	22002559	4	CD8 TEM._.Control_EV08	1459	DNAJC1	Intronic
10	22002672	22003172	21	CD8 TEM._.COVID19_55650_0132d0	846	DNAJC1	Intronic
10	22003546	22004046	21	CD14 Mono._.COVID19_55650_0055	26	DNAJC1	Promoter
10	22005632	22006132	4	B naive._.Control_HIP023	2112	DNAJC1	Distal
10	22008342	22008842	2	B intermediate._.Control_HIP043	4822	DNAJC1	Distal
10	22010915	22011415	3	CD8 TEM._.COVID19_55650_0066d0	7395	DNAJC1	Distal
10	22014816	22015316	2	CD14 Mono._.Control_HIP015	11296	DNAJC1	Distal
10	22021894	22022394	3	CD4 TCM._.COVID19_55650_0055	18374	DNAJC1	Distal
10	22022704	22023204	19	CD4 TCM._.COVID19_55650_0083	19184	DNAJC1	Distal
10	22029335	22029835	6	CD4 Naive._.Control_HIP044	25815	DNAJC1	Distal
10	22060928	22061428	2	CD4 TCM._.COVID19_28205_0558	57408	DNAJC1	Distal
10	22103600	22104100	3	CD14 Mono._.COVID19_28205_0564d0	100080	DNAJC1	Distal
10	22118928	22119428	2	CD14 Mono._.COVID19_28205_0556	90842	EBLN1	Distal
10	22133972	22134472	5	CD16 Mono._.Control_HIP015	75798	EBLN1	Distal
10	22145846	22146346	2	B naive._.Control_HIP043	63924	EBLN1	Distal
10	22159091	22159591	2	B naive._.Control_HIP015	50679	EBLN1	Distal
10	22165008	22165508	2	CD14 Mono._.Other	44762	EBLN1	Distal
10	22186164	22186664	2	B naive._.Control_HIP023	23606	EBLN1	Distal
10	22228901	22229401	9	CD4 Naive._.COVID19_28205_0559	19129	EBLN1	Distal
10	22229613	22230113	11	CD4 TCM._.Control_EV08	19841	EBLN1	Distal
10	22230354	22230854	14	CD4 TCM._.COVID19_55650_0083	20582	EBLN1	Distal
10	22231628	22232128	2	CD8 TEM._.Control_HIP023	20193	LOC100130992	Distal
10	22233273	22233773	3	CD8 TEM._.COVID19_55650_0083	18548	LOC100130992	Distal
10	22244066	22244566	2	B naive._.Control_HIP023	7755	LOC100130992	Distal
10	22244791	22245291	2	CD4 TCM._.COVID19_55650_0083	7030	LOC100130992	Distal
10	22246901	22247401	13	CD4 TCM._.COVID19_28205_0558	4920	LOC100130992	Distal
10	22250345	22250845	2	CD4 TCM._.COVID19_55650_0083	1476	LOC100130992	Promoter
10	22251119	22251619	13	CD14 Mono._.COVID19_55650_0066d7	702	LOC100130992	Promoter
10	22251815	22252315	22	CD14 Mono._.COVID19_55650_0083	6	LOC100130992	Promoter
10	22252490	22252990	8	B naive._.COVID19_55650_0067	667	LOC100130992	Exonic
10	22252994	22253494	10	NK._.COVID19_55650_0086	1171	LOC100130992	Exonic
10	22253519	22254019	10	B naive._.Control_HIP023	1696	LOC100130992	Exonic
10	22258371	22258871	2	CD4 TCM._.COVID19_55650_0083	6548	LOC100130992	Distal
10	22259207	22259707	5	CD4 TCM._.Control_EV08	7384	LOC100130992	Distal
10	22259960	22260460	2	CD4 TCM._.COVID19_28205_0556	8137	LOC100130992	Distal
10	22308338	22308838	4	CD4 TCM._.COVID19_28205_0558	7385	COMMD3	Distal
10	22314846	22315346	6	CD14 Mono._.COVID19_28205_0556	877	COMMD3	Promoter
10	22315587	22316087	7	CD4 TCM._.COVID19_55650_0083	136	COMMD3	Promoter
10	22316146	22316646	19	CD4 TCM._.COVID19_28205_0558	7	COMMD3-BMI1	Promoter
10	22316838	22317338	8	CD4 Naive._.Control_HIP044	699	COMMD3-BMI1	Intronic
10	22320034	22320534	4	CD4 Naive._.Control_HIP023	926	BMI1	Promoter
10	22321063	22321563	16	CD4 TCM._.Control_HIP002	101	BMI1	Exonic
10	22321906	22322406	10	CD4 TCM._.Control_HIP023	944	BMI1	Exonic
10	22322452	22322952	4	CD4 TCM._.COVID19_55650_0067	1490	BMI1	Intronic
10	22323127	22323627	3	CD4 TCM._.COVID19_55650_0066d0	2165	BMI1	Intronic
10	22324311	22324811	4	NK._.COVID19_55650_0083	3349	BMI1	Intronic
10	22324968	22325468	4	B naive._.COVID19_55650_0067	4006	BMI1	Intronic
10	22325476	22325976	17	CD4 TCM._.Control_HIP023	4514	BMI1	Exonic
10	22326488	22326988	2	CD8 TEM._.Control_HIP043	5526	BMI1	Exonic
10	22333148	22333648	16	CD8 TEM._.COVID19_28205_0564d0	12046	SPAG6	Distal
10	22334232	22334732	4	CD14 Mono._.COVID19_55650_0067	10962	SPAG6	Distal
10	22335233	22335733	21	CD14 Mono._.COVID19_55650_0057	9961	SPAG6	Distal
10	22335784	22336284	4	B naive._.Control_HIP023	9410	SPAG6	Distal
10	22336343	22336843	15	CD8 TEM._.COVID19_28205_0564d0	8851	SPAG6	Distal
10	22336896	22337396	4	NK._.COVID19_55650_0066d7	8298	SPAG6	Distal
10	22338405	22338905	3	CD8 TEM._.COVID19_28205_0559	6789	SPAG6	Distal
10	22340152	22340652	16	CD4 TCM._.COVID19_55650_0086	5042	SPAG6	Distal
10	22340792	22341292	14	CD14 Mono._.COVID19_55650_0052	4402	SPAG6	Distal
10	22341479	22341979	5	NK._.Control_HIP002	3715	SPAG6	Distal
10	22342448	22342948	2	B naive._.Control_EV08	2746	SPAG6	Distal
10	22344160	22344660	3	B naive._.Control_EV08	1034	SPAG6	Promoter
10	22345161	22345661	19	CD14 Mono._.COVID19_55650_0057	33	SPAG6	Promoter
10	22365158	22365658	6	CD16 Mono._.Control_HIP015	19962	SPAG6	Intronic
10	22367432	22367932	3	CD8 TEM._.COVID19_28205_0558	22236	SPAG6	Intronic
10	22369456	22369956	8	CD16 Mono._.Control_HIP044	24260	SPAG6	Intronic
10	22370271	22370771	4	CD16 Mono._.Control_HIP044	25075	SPAG6	Intronic
10	22374659	22375159	3	CD14 Mono._.COVID19_55650_0066d7	29463	SPAG6	Intronic
10	22378194	22378694	2	Plasmablast._.COVID19_28205_0558	32998	SPAG6	Intronic
10	22379015	22379515	2	B intermediate._.COVID19_55650_0066d7	33819	SPAG6	Intronic
10	22421060	22421560	7	CD4 TCM._.COVID19_28205_0556	75864	SPAG6	Intronic
10	22424676	22425176	3	CD14 Mono._.COVID19_55650_0066d7	79480	SPAG6	Intronic
10	22426197	22426697	2	CD4 TCM._.Control_HIP044	81001	SPAG6	Intronic
10	22433808	22434308	20	CD14 Mono._.COVID19_55650_0067	88612	SPAG6	Intronic
10	22434814	22435314	3	CD8 TEM._.COVID19_55650_0132d0	89618	SPAG6	Intronic
10	22435524	22436024	4	CD4 TCM._.COVID19_55650_0067	90328	SPAG6	Intronic
10	22436199	22436699	9	CD8 TEM._.COVID19_55650_0066d0	91003	SPAG6	Intronic
10	22436768	22437268	19	NK._.COVID19_28205_0555d0	91572	SPAG6	Intronic
10	22437614	22438114	18	CD8 TEM._.COVID19_55650_0052	92418	SPAG6	Intronic
10	22438382	22438882	4	CD4 TCM._.COVID19_28205_0564d0	93186	SPAG6	Intronic
10	22439092	22439592	3	CD4 TCM._.Control_HIP043	93896	SPAG6	Intronic
10	22443381	22443881	6	B intermediate._.COVID19_55650_0066d7	98185	SPAG6	Intronic
10	22454954	22455454	6	B naive._.Control_HIP023	109758	SPAG6	Distal
10	22459588	22460088	2	B naive._.COVID19_55650_0067	114392	SPAG6	Distal
10	22464404	22464904	2	CD4 Naive._.COVID19_28205_0559	119208	SPAG6	Distal
10	22468738	22469238	2	CD4 TCM._.COVID19_28205_0564d0	123542	SPAG6	Distal
10	22475783	22476283	9	CD8 TEM._.COVID19_28205_0564d0	130587	SPAG6	Distal
10	22476671	22477171	2	NK._.COVID19_28205_0555d0	131475	SPAG6	Distal
10	22477913	22478413	2	CD8 TEM._.COVID19_55650_0066d0	132717	SPAG6	Distal
10	22478554	22479054	2	NK_CD56bright._.Control_HIP044	133358	SPAG6	Distal
10	22481731	22482231	3	CD8 TEM._.COVID19_28205_0557	136535	SPAG6	Distal
10	22489410	22489910	4	CD14 Mono._.COVID19_55650_0067	144214	SPAG6	Distal
10	22491856	22492356	16	CD8 TEM._.COVID19_55650_0066d7	146660	SPAG6	Distal
10	22501209	22501709	4	NK._.COVID19_28205_0555d0	156013	SPAG6	Distal
10	22502602	22503102	2	NK_CD56bright._.Control_HIP015	157406	SPAG6	Distal
10	22503735	22504235	18	NK._.COVID19_55650_0083	158539	SPAG6	Distal
10	22505978	22506478	19	NK._.Control_HIP044	160782	SPAG6	Distal
10	22506996	22507496	2	CD8 TEM._.COVID19_55650_0066d0	161800	SPAG6	Distal
10	22539507	22540007	2	NK._.Control_HIP044	174797	PIP4K2A	Intronic
10	22550706	22551206	8	CD4 TCM._.COVID19_55650_0067	163598	PIP4K2A	Intronic
10	22563999	22564499	6	NK._.COVID19_28205_0559	150305	PIP4K2A	Intronic
10	22570125	22570625	4	NK._.COVID19_28205_0559	144179	PIP4K2A	Intronic
10	22570668	22571168	19	CD8 TEM._.Control_EV08	143636	PIP4K2A	Intronic
10	22571994	22572494	2	NK._.Control_HIP002	142310	PIP4K2A	Intronic
10	22572768	22573268	13	NK._.Control_HIP002	141536	PIP4K2A	Intronic
10	22573632	22574132	21	CD8 TEM._.COVID19_55650_0066d7	140672	PIP4K2A	Intronic
10	22574169	22574669	4	CD8 TEM._.COVID19_55650_0066d0	140135	PIP4K2A	Intronic
10	22574752	22575252	2	CD4 Naive._.Other	139552	PIP4K2A	Intronic
10	22579520	22580020	2	CD16 Mono._.Control_HIP002	134784	PIP4K2A	Intronic
10	22581438	22581938	3	CD16 Mono._.Control_HIP043	132866	PIP4K2A	Intronic
10	22586142	22586642	14	NK._.Control_HIP023	128162	PIP4K2A	Intronic
10	22593640	22594140	3	B naive._.Control_HIP044	120664	PIP4K2A	Intronic
10	22595473	22595973	2	CD8 TEM._.Control_EV08	118831	PIP4K2A	Intronic
10	22596518	22597018	3	CD8 TEM._.Control_EV08	117786	PIP4K2A	Intronic
10	22597082	22597582	19	NK._.COVID19_28205_0555d0	117222	PIP4K2A	Intronic
10	22598034	22598534	3	NK._.COVID19_55650_0086	116270	PIP4K2A	Intronic
10	22598931	22599431	6	CD4 TCM._.COVID19_28205_0564d0	115373	PIP4K2A	Intronic
10	22601016	22601516	10	B naive._.COVID19_55650_0132d0	113288	PIP4K2A	Intronic
10	22603753	22604253	2	CD8 TEM._.Control_HIP044	110551	PIP4K2A	Intronic
10	22604471	22604971	2	CD8 TEM._.COVID19_55650_0132d0	109833	PIP4K2A	Intronic
10	22605170	22605670	8	CD16 Mono._.COVID19_55650_0083	109134	PIP4K2A	Intronic
10	22606128	22606628	10	B naive._.COVID19_55650_0067	108176	PIP4K2A	Intronic
10	22607124	22607624	5	CD8 TEM._.COVID19_28205_0564d0	107180	PIP4K2A	Intronic
10	22608217	22608717	2	B naive._.Control_HIP043	106087	PIP4K2A	Intronic
10	22609988	22610488	6	CD16 Mono._.Control_HIP043	104316	PIP4K2A	Intronic
10	22610585	22611085	3	CD4 Naive._.COVID19_28205_0559	103719	PIP4K2A	Intronic
10	22611105	22611605	2	CD8 TEM._.Control_HIP002	103199	PIP4K2A	Intronic
10	22611675	22612175	9	CD4 Naive._.Control_HIP044	102629	PIP4K2A	Intronic
10	22612355	22612855	7	CD4 Naive._.COVID19_28205_0559	101949	PIP4K2A	Intronic
10	22613715	22614215	12	CD8 TEM._.COVID19_55650_0132d0	100589	PIP4K2A	Intronic
10	22615078	22615578	4	CD4 TCM._.Control_EV08	99226	PIP4K2A	Intronic
10	22615658	22616158	8	CD16 Mono._.Control_HIP043	98646	PIP4K2A	Intronic
10	22617499	22617999	2	CD4 Naive._.COVID19_28205_0559	96805	PIP4K2A	Intronic
10	22618363	22618863	6	CD4 TCM._.COVID19_28205_0558	95941	PIP4K2A	Intronic
10	22618899	22619399	4	CD8 TEM._.COVID19_28205_0564d0	95405	PIP4K2A	Intronic
10	22619440	22619940	3	NK._.COVID19_55650_0083	94864	PIP4K2A	Intronic
10	22620207	22620707	6	CD8 TEM._.Control_EV08	94097	PIP4K2A	Intronic
10	22620885	22621385	3	CD4 TCM._.Other	93419	PIP4K2A	Intronic
10	22621518	22622018	2	NK._.Control_HIP044	92786	PIP4K2A	Intronic
10	22622912	22623412	2	NK._.Control_HIP023	91392	PIP4K2A	Intronic
10	22623568	22624068	3	CD8 TEM._.Control_HIP045	90736	PIP4K2A	Intronic
10	22624433	22624933	8	CD8 TEM._.Control_HIP023	89871	PIP4K2A	Intronic
10	22625543	22626043	15	NK._.COVID19_28205_0555d0	88761	PIP4K2A	Intronic
10	22627045	22627545	4	NK._.COVID19_28205_0559	87259	PIP4K2A	Intronic
10	22628334	22628834	5	CD8 TEM._.Control_EV08	85970	PIP4K2A	Intronic
10	22629133	22629633	2	NK._.COVID19_28205_0558	85171	PIP4K2A	Intronic
10	22629725	22630225	8	B intermediate._.COVID19_55650_0066d7	84579	PIP4K2A	Intronic
10	22630468	22630968	8	CD16 Mono._.COVID19_55650_0083	83836	PIP4K2A	Intronic
10	22631330	22631830	4	CD4 TCM._.COVID19_28205_0564d0	82974	PIP4K2A	Intronic
10	22632045	22632545	8	CD4 TCM._.COVID19_28205_0558	82259	PIP4K2A	Intronic
10	22632875	22633375	6	NK._.COVID19_55650_0067	81429	PIP4K2A	Intronic
10	22633525	22634025	14	NK._.Control_HIP002	80779	PIP4K2A	Intronic
10	22634160	22634660	19	NK._.COVID19_28205_0555d0	80144	PIP4K2A	Intronic
10	22634939	22635439	16	NK._.COVID19_28205_0559	79365	PIP4K2A	Intronic
10	22635613	22636113	9	B intermediate._.Control_HIP043	78691	PIP4K2A	Intronic
10	22636141	22636641	2	CD4 TCM._.COVID19_55650_0066d0	78163	PIP4K2A	Intronic
10	22636904	22637404	5	NK._.Control_HIP044	77400	PIP4K2A	Intronic
10	22637472	22637972	3	NK_CD56bright._.Control_HIP043	76832	PIP4K2A	Intronic
10	22638735	22639235	3	NK._.COVID19_55650_0067	75569	PIP4K2A	Intronic
10	22641993	22642493	13	CD8 TEM._.COVID19_55650_0132d0	72311	PIP4K2A	Intronic
10	22642519	22643019	9	CD8 TEM._.COVID19_55650_0083	71785	PIP4K2A	Intronic
10	22643122	22643622	5	CD8 TEM._.COVID19_55650_0132d0	71182	PIP4K2A	Intronic
10	22643691	22644191	6	CD8 TEM._.COVID19_55650_0066d7	70613	PIP4K2A	Intronic
10	22644361	22644861	4	CD8 TEM._.Control_HIP023	69943	PIP4K2A	Intronic
10	22645558	22646058	2	CD8 TEM._.COVID19_55650_0066d7	68746	PIP4K2A	Intronic
10	22646222	22646722	19	NK._.COVID19_28205_0559	68082	PIP4K2A	Intronic
10	22646732	22647232	14	NK._.Control_HIP044	67572	PIP4K2A	Intronic
10	22647394	22647894	4	NK._.COVID19_28205_0558	66910	PIP4K2A	Intronic
10	22648455	22648955	4	CD4 Naive._.COVID19_28205_0559	65849	PIP4K2A	Intronic
10	22649375	22649875	15	CD4 TCM._.Control_HIP002	64929	PIP4K2A	Intronic
10	22649932	22650432	5	CD4 TCM._.Control_HIP023	64372	PIP4K2A	Intronic
10	22650449	22650949	4	CD4 TCM._.COVID19_55650_0067	63855	PIP4K2A	Intronic
10	22651506	22652006	17	NK._.COVID19_55650_0066d7	62798	PIP4K2A	Intronic
10	22652717	22653217	13	NK._.Control_HIP023	61587	PIP4K2A	Intronic
10	22654603	22655103	6	CD4 TCM._.Control_HIP023	59701	PIP4K2A	Intronic
10	22655247	22655747	9	CD4 Naive._.Control_HIP043	59057	PIP4K2A	Intronic
10	22655838	22656338	5	CD4 TCM._.Control_HIP043	58466	PIP4K2A	Intronic
10	22656943	22657443	2	NK._.COVID19_55650_0086	57361	PIP4K2A	Intronic
10	22657752	22658252	5	CD8 TEM._.COVID19_28205_0559	56552	PIP4K2A	Intronic
10	22658683	22659183	2	CD14 Mono._.Control_HIP045	55621	PIP4K2A	Intronic
10	22659794	22660294	4	B intermediate._.Control_HIP043	54510	PIP4K2A	Intronic
10	22660950	22661450	2	CD8 TEM._.COVID19_55650_0132d0	53354	PIP4K2A	Intronic
10	22662673	22663173	2	CD4 TCM._.COVID19_55650_0055	51631	PIP4K2A	Intronic
10	22664332	22664832	2	CD4 TCM._.Control_HIP023	49972	PIP4K2A	Intronic
10	22664981	22665481	3	NK_CD56bright._.Control_HIP044	49323	PIP4K2A	Intronic
10	22666413	22666913	19	CD4 TCM._.COVID19_28205_0556	47891	PIP4K2A	Intronic
10	22667070	22667570	12	CD8 TEM._.COVID19_55650_0132d0	47234	PIP4K2A	Intronic
10	22667841	22668341	7	CD4 TCM._.COVID19_28205_0564d0	46463	PIP4K2A	Intronic
10	22669074	22669574	12	CD8 TEM._.COVID19_28205_0564d0	45230	PIP4K2A	Intronic
10	22671953	22672453	2	NK._.Control_HIP023	42351	PIP4K2A	Intronic
10	22672739	22673239	3	CD4 TCM._.COVID19_55650_0066d7	41565	PIP4K2A	Intronic
10	22673824	22674324	2	NK._.Control_HIP044	40480	PIP4K2A	Intronic
10	22675469	22675969	2	CD8 TEM._.COVID19_28205_0556	38835	PIP4K2A	Intronic
10	22676420	22676920	8	CD8 TEM._.Control_HIP023	37884	PIP4K2A	Intronic
10	22677247	22677747	12	NK._.COVID19_55650_0083	37057	PIP4K2A	Intronic
10	22678798	22679298	3	NK._.Control_HIP043	35506	PIP4K2A	Intronic
10	22679570	22680070	10	CD4 TCM._.COVID19_55650_0067	34734	PIP4K2A	Intronic
10	22680512	22681012	2	CD8 TEM._.Control_HIP002	33792	PIP4K2A	Intronic
10	22681100	22681600	4	CD4 TCM._.COVID19_55650_0066d7	33204	PIP4K2A	Intronic
10	22681616	22682116	17	NK._.Control_HIP023	32688	PIP4K2A	Intronic
10	22682445	22682945	4	NK_CD56bright._.Control_HIP015	31859	PIP4K2A	Intronic
10	22683162	22683662	21	CD8 TEM._.Control_EV08	31142	PIP4K2A	Intronic
10	22683857	22684357	10	B intermediate._.Control_HIP043	30447	PIP4K2A	Intronic
10	22684551	22685051	7	CD8 TEM._.Control_HIP023	29753	PIP4K2A	Intronic
10	22686110	22686610	3	CD4 TCM._.COVID19_55650_0083	28194	PIP4K2A	Intronic
10	22688223	22688723	3	CD8 TEM._.Control_HIP023	26081	PIP4K2A	Intronic
10	22688976	22689476	4	CD8 TEM._.Control_HIP023	25328	PIP4K2A	Intronic
10	22690585	22691085	10	CD14 Mono._.COVID19_55650_0083	23719	PIP4K2A	Intronic
10	22691165	22691665	4	CD8 TEM._.COVID19_55650_0083	23139	PIP4K2A	Intronic
10	22691813	22692313	2	NK._.COVID19_55650_0067	22491	PIP4K2A	Intronic
10	22692491	22692991	3	NK._.COVID19_28205_0555d0	21813	PIP4K2A	Intronic
10	22693432	22693932	15	NK._.Control_HIP043	20872	PIP4K2A	Intronic
10	22694182	22694682	6	CD8 TEM._.Control_HIP023	20122	PIP4K2A	Intronic
10	22695692	22696192	3	CD4 Naive._.Control_HIP023	18612	PIP4K2A	Intronic
10	22697736	22698236	2	CD8 TEM._.Control_EV08	16568	PIP4K2A	Intronic
10	22700414	22700914	2	Plasmablast._.1	13890	PIP4K2A	Intronic
10	22701001	22701501	8	CD4 TCM._.COVID19_55650_0083	13303	PIP4K2A	Intronic
10	22702378	22702878	3	NK._.COVID19_55650_0055	11926	PIP4K2A	Intronic
10	22703872	22704372	2	NK._.COVID19_28205_0559	10432	PIP4K2A	Intronic
10	22704455	22704955	8	B intermediate._.Control_HIP043	9849	PIP4K2A	Intronic
10	22704972	22705472	6	NK._.Control_HIP044	9332	PIP4K2A	Intronic
10	22705612	22706112	11	CD14 Mono._.COVID19_28205_0558	8692	PIP4K2A	Intronic
10	22706510	22707010	7	NK._.COVID19_28205_0558	7794	PIP4K2A	Intronic
10	22707515	22708015	4	CD8 TEM._.Control_HIP023	6789	PIP4K2A	Intronic
10	22708620	22709120	3	NK._.COVID19_55650_0083	5684	PIP4K2A	Intronic
10	22710359	22710859	9	B naive._.Control_HIP044	3945	PIP4K2A	Intronic
10	22710942	22711442	5	CD8 TEM._.COVID19_55650_0132d0	3362	PIP4K2A	Intronic
10	22711852	22712352	11	CD8 TEM._.COVID19_28205_0558	2452	PIP4K2A	Intronic
10	22712822	22713322	13	NK._.Control_EV08	1482	PIP4K2A	Intronic
10	22713465	22713965	18	NK._.COVID19_55650_0083	839	PIP4K2A	Intronic
10	22714380	22714880	16	CD4 TCM._.COVID19_55650_0083	74	PIP4K2A	Promoter
10	22715150	22715650	5	CD4 TCM._.COVID19_55650_0066d7	844	PIP4K2A	Promoter
10	22715893	22716393	3	CD4 TCM._.Control_EV08	1587	PIP4K2A	Promoter
10	22723243	22723743	9	B intermediate._.Control_HIP043	8937	PIP4K2A	Distal
10	22723778	22724278	4	CD14 Mono._.COVID19_55650_0055	9472	PIP4K2A	Distal
10	22727060	22727560	13	CD8 TEM._.COVID19_55650_0132d0	12754	PIP4K2A	Distal
10	22728592	22729092	2	CD14 Mono._.COVID19_55650_0055	14286	PIP4K2A	Distal
10	22737484	22737984	10	CD14 Mono._.COVID19_28205_0555d0	23178	PIP4K2A	Distal
10	22738464	22738964	4	CD14 Mono._.COVID19_55650_0083	24158	PIP4K2A	Distal
10	22742652	22743152	10	B intermediate._.Control_HIP043	28346	PIP4K2A	Distal
10	22752110	22752610	2	NK_CD56bright._.Control_HIP044	37804	PIP4K2A	Distal
10	22754255	22754755	6	CD14 Mono._.Control_HIP002	39949	PIP4K2A	Distal
10	22765598	22766098	7	B intermediate._.COVID19_55650_0066d7	51292	PIP4K2A	Distal
10	22766125	22766625	6	B intermediate._.COVID19_55650_0066d7	51819	PIP4K2A	Distal
10	22816306	22816806	6	CD14 Mono._.Control_EV08	102000	PIP4K2A	Distal
10	22816869	22817369	15	CD14 Mono._.COVID19_55650_0067	102563	PIP4K2A	Distal
10	22849050	22849550	3	CD14 Mono._.Control_HIP015	78723	ARMC3	Distal
10	22912876	22913376	16	NK._.Control_EV08	14897	ARMC3	Distal
10	22913435	22913935	16	NK._.Control_HIP044	14338	ARMC3	Distal
10	22927500	22928000	13	CD4 TCM._.COVID19_28205_0564d0	273	ARMC3	Promoter
10	22928034	22928534	12	CD4 TCM._.COVID19_28205_0555d2	259	ARMC3	Intronic
10	22962758	22963258	2	B intermediate._.Control_HIP043	34983	ARMC3	Intronic
10	22987135	22987635	3	CD4 TCM._.COVID19_55650_0066d0	59360	ARMC3	Intronic
10	22988786	22989286	14	CD4 TCM._.COVID19_28205_0564d0	61011	ARMC3	Intronic
10	22992060	22992560	5	CD4 Naive._.Other	64285	ARMC3	Intronic
10	23014982	23015482	10	B intermediate._.COVID19_55650_0052	80273	MSRB2	Intronic
10	23068121	23068621	8	CD4 TCM._.Control_EV08	27134	MSRB2	Distal
10	23093909	23094409	3	CD4 Naive._.Other	1346	MSRB2	Promoter
10	23094453	23094953	5	CD4 Naive._.Control_HIP045	802	MSRB2	Promoter
10	23095237	23095737	14	CD4 TCM._.COVID19_28205_0558	18	MSRB2	Promoter
10	23095964	23096464	17	CD14 Mono._.COVID19_28205_0555d0	707	MSRB2	Intronic
10	23096920	23097420	6	CD4 Naive._.COVID19_28205_0558	1663	MSRB2	Intronic
10	23100223	23100723	2	CD16 Mono._.Control_HIP015	4966	MSRB2	Intronic
10	23100751	23101251	2	CD8 TEM._.Other	5494	MSRB2	Intronic
10	23131554	23132054	2	CD14 Mono._.COVID19_55650_0055	36297	MSRB2	Distal
10	23158324	23158824	4	CD4 Naive._.COVID19_28205_0559	33752	PTF1A	Distal
10	23293102	23293602	3	CD4 TCM._.Control_HIP044	51492	C10orf67	Intronic
10	23314734	23315234	11	CD14 Mono._.COVID19_55650_0066d7	29860	C10orf67	Intronic
10	23325059	23325559	2	CD4 Naive._.Control_HIP023	19535	C10orf67	Intronic
10	23331852	23332352	20	CD14 Mono._.COVID19_28205_0564d0	12742	C10orf67	Intronic
10	23332464	23332964	3	CD4 Naive._.Control_HIP045	12130	C10orf67	Intronic
10	23336275	23336775	2	CD14 Mono._.COVID19_55650_0086	8319	C10orf67	Intronic
10	23340859	23341359	10	CD4 TCM._.COVID19_55650_0083	3735	C10orf67	Intronic
10	23342035	23342535	2	CD4 TCM._.Control_EV08	2559	C10orf67	Intronic
10	23344132	23344632	10	CD4 TCM._.Control_EV08	462	C10orf67	Intronic
10	23345898	23346398	2	CD4 TCM._.COVID19_28205_0558	1302	C10orf67	Promoter
10	23351880	23352380	3	CD14 Mono._.COVID19_55650_0055	7284	C10orf67	Distal
10	23362216	23362716	2	CD4 TCM._.Control_HIP043	17620	C10orf67	Distal
10	23362788	23363288	9	CD4 TCM._.COVID19_55650_0066d7	18192	C10orf67	Distal
10	23363409	23363909	17	CD4 TCM._.Control_HIP002	18813	C10orf67	Distal
10	23367297	23367797	2	B naive._.Control_HIP023	22701	C10orf67	Distal
10	23368717	23369217	5	CD4 TCM._.COVID19_28205_0558	24121	C10orf67	Distal
10	23373932	23374432	6	CD14 Mono._.COVID19_28205_0557	19222		Distal
10	23376194	23376694	2	cDC2._.Rep2	16960		Distal
10	23406350	23406850	9	CD14 Mono._.COVID19_55650_0057	13194		Distal
10	23412087	23412587	19	CD14 Mono._.COVID19_55650_0057	18931		Distal
10	23413003	23413503	13	CD14 Mono._.COVID19_55650_0086	19847		Distal
10	23413666	23414166	8	CD16 Mono._.Other	20510		Distal
10	23432051	23432551	13	CD14 Mono._.COVID19_55650_0067	7156	OTUD1	Distal
10	23432566	23433066	21	CD14 Mono._.COVID19_28205_0558	6641	OTUD1	Distal
10	23433664	23434164	19	CD14 Mono._.COVID19_55650_0066d7	5543	OTUD1	Distal
10	23435684	23436184	4	CD16 Mono._.Other	3523	OTUD1	Distal
10	23436569	23437069	2	CD4 TCM._.COVID19_28205_0558	2638	OTUD1	Distal
10	23437709	23438209	5	CD4 TCM._.COVID19_28205_0556	1498	OTUD1	Promoter
10	23438224	23438724	6	CD4 TCM._.COVID19_55650_0066d7	983	OTUD1	Promoter
10	23438729	23439229	18	CD4 TCM._.COVID19_28205_0564d0	478	OTUD1	Promoter
10	23439254	23439754	13	CD14 Mono._.COVID19_28205_0558	45	OTUD1	Promoter
10	23439767	23440267	10	CD14 Mono._.COVID19_55650_0066d7	558	OTUD1	Exonic
10	23440381	23440881	11	CD4 TCM._.COVID19_28205_0558	1172	OTUD1	Exonic
10	23442542	23443042	8	B naive._.COVID19_55650_0067	3333	OTUD1	Distal
10	23443271	23443771	5	CD14 Mono._.COVID19_55650_0086	4062	OTUD1	Distal
10	23444872	23445372	2	CD14 Mono._.COVID19_55650_0086	5663	OTUD1	Distal
10	23447137	23447637	3	CD14 Mono._.Control_HIP015	7928	OTUD1	Distal
10	23447982	23448482	2	B intermediate._.COVID19_55650_0066d7	8773	OTUD1	Distal
10	23448726	23449226	10	B naive._.Control_HIP044	9517	OTUD1	Distal
10	23450151	23450651	10	CD14 Mono._.COVID19_55650_0055	10942	OTUD1	Distal
10	23450751	23451251	3	CD14 Mono._.COVID19_55650_0055	11542	OTUD1	Distal
10	23451326	23451826	5	CD14 Mono._.COVID19_55650_0066d7	12117	OTUD1	Distal
10	23452217	23452717	6	CD16 Mono._.Control_HIP002	13008	OTUD1	Distal
10	23453001	23453501	2	CD8 TEM._.Other	13792	OTUD1	Distal
10	23455712	23456212	6	CD14 Mono._.COVID19_55650_0055	16503	OTUD1	Distal
10	23457956	23458456	8	B naive._.Control_HIP044	18747	OTUD1	Distal
10	23459294	23459794	2	CD14 Mono._.COVID19_28205_0556	20085	OTUD1	Distal
10	23474712	23475212	5	CD14 Mono._.COVID19_55650_0132d0	35503	OTUD1	Distal
10	23500527	23501027	2	CD14 Mono._.COVID19_55650_0055	61318	OTUD1	Distal
10	23512377	23512877	18	CD14 Mono._.Control_EV08	73168	OTUD1	Distal
10	23516472	23516972	6	CD14 Mono._.Other	77263	OTUD1	Distal
10	23517265	23517765	2	CD14 Mono._.COVID19_55650_0086	78056	OTUD1	Distal
10	23521679	23522179	4	B naive._.Control_HIP044	82470	OTUD1	Distal
10	23525366	23525866	3	B naive._.Other	86157	OTUD1	Distal
10	23531887	23532387	2	CD14 Mono._.COVID19_28205_0555d0	92678	OTUD1	Distal
10	23540336	23540836	4	CD14 Mono._.Other	101127	OTUD1	Distal
10	23543951	23544451	16	CD14 Mono._.COVID19_55650_0067	104742	OTUD1	Distal
10	23556990	23557490	10	CD14 Mono._.COVID19_55650_0066d7	117781	OTUD1	Distal
10	23643377	23643877	22	CD14 Mono._.COVID19_55650_0055	51118	KIAA1217	Distal
10	23656685	23657185	6	CD14 Mono._.COVID19_55650_0055	37810	KIAA1217	Distal
10	23692680	23693180	2	CD14 Mono._.Control_HIP015	1815	KIAA1217	Promoter
10	23702829	23703329	9	CD14 Mono._.Control_HIP015	8332	KIAA1217	Intronic
10	23708701	23709201	2	CD8 TEM._.COVID19_28205_0557	14204	KIAA1217	Intronic
10	23742288	23742788	10	CD14 Mono._.COVID19_55650_0086	47791	KIAA1217	Intronic
10	23797404	23797904	3	CD14 Mono._.COVID19_55650_0086	102907	KIAA1217	Intronic
10	23885814	23886314	2	NK_CD56bright._.Control_HIP044	191317	KIAA1217	Intronic
10	24196390	24196890	4	CD14 Mono._.COVID19_55650_0066d7	79044	MIR603	Intronic
10	24206942	24207442	2	CD14 Mono._.COVID19_28205_0556	68492	MIR603	Intronic
10	24209983	24210483	3	CD14 Mono._.COVID19_55650_0086	65451	MIR603	Intronic
10	24245949	24246449	2	CD14 Mono._.COVID19_28205_0556	29485	MIR603	Intronic
10	24257217	24257717	2	CD8 TEM._.COVID19_28205_0564d0	18217	MIR603	Intronic
10	24382687	24383187	2	CD14 Mono._.COVID19_55650_0055	107251	MIR603	Intronic
10	24414582	24415082	2	NK_CD56bright._.Control_HIP043	139146	MIR603	Intronic
10	24451443	24451943	2	CD4 TCM._.COVID19_28205_0564d0	176007	MIR603	Intronic
10	24464048	24464548	5	CD4 TCM._.COVID19_55650_0083	188612	MIR603	Intronic
10	24466219	24466719	2	CD4 TCM._.Control_HIP044	190783	MIR603	Intronic
10	24519942	24520442	7	CD4 TCM._.Control_EV08	203475	ARHGAP21	Exonic
10	24552355	24552855	2	CD4 TCM._.COVID19_55650_0066d7	171062	ARHGAP21	Distal
10	24557048	24557548	3	CD4 TCM._.COVID19_55650_0086	166369	ARHGAP21	Distal
10	24617695	24618195	4	CD14 Mono._.COVID19_55650_0067	105722	ARHGAP21	Intronic
10	24622088	24622588	15	CD4 TCM._.Control_HIP023	101329	ARHGAP21	Intronic
10	24622961	24623461	13	CD4 TCM._.COVID19_28205_0558	100456	ARHGAP21	Intronic
10	24635464	24635964	2	CD4 TCM._.COVID19_28205_0556	87953	ARHGAP21	Intronic
10	24642831	24643331	11	CD4 TCM._.COVID19_28205_0558	80586	ARHGAP21	Intronic
10	24701408	24701908	11	CD14 Mono._.COVID19_55650_0057	22009	ARHGAP21	Intronic
10	24706382	24706882	17	CD14 Mono._.COVID19_28205_0556	17035	ARHGAP21	Intronic
10	24721484	24721984	2	B intermediate._.COVID19_55650_0067	1933	ARHGAP21	Intronic
10	24722047	24722547	12	CD14 Mono._.COVID19_55650_0086	1370	ARHGAP21	Intronic
10	24722722	24723222	18	CD8 TEM._.Control_HIP023	695	ARHGAP21	Intronic
10	24723724	24724224	5	CD4 Naive._.COVID19_28205_0559	305	ARHGAP21	Promoter
10	24724480	24724980	21	CD8 TEM._.COVID19_55650_0052	1061	ARHGAP21	Promoter
10	24725004	24725504	6	CD4 TCM._.Control_EV08	1585	ARHGAP21	Promoter
10	24725984	24726484	3	CD8 TEM._.Control_HIP023	2565	ARHGAP21	Distal
10	24726754	24727254	2	CD4 TCM._.COVID19_28205_0564d0	3335	ARHGAP21	Distal
10	24727821	24728321	2	NK._.Control_HIP043	4402	ARHGAP21	Distal
10	24744928	24745428	3	CD14 Mono._.COVID19_55650_0086	21509	ARHGAP21	Distal
10	24759824	24760324	2	B intermediate._.Other	36405	ARHGAP21	Distal
10	24825458	24825958	4	CD4 TCM._.COVID19_28205_0558	102039	ARHGAP21	Distal
10	24825973	24826473	5	CD4 TCM._.COVID19_28205_0558	102554	ARHGAP21	Distal
10	24850847	24851347	7	B intermediate._.Control_HIP044	101506	PRTFDC1	Intronic
10	24851539	24852039	4	CD4 Naive._.Control_HIP015	100814	PRTFDC1	Intronic
10	24865267	24865767	2	NK._.COVID19_55650_0067	87086	PRTFDC1	Intronic
10	24867160	24867660	4	CD14 Mono._.COVID19_55650_0066d7	85193	PRTFDC1	Intronic
10	24873152	24873652	20	CD14 Mono._.COVID19_28205_0555d2	79201	PRTFDC1	Intronic
10	24879818	24880318	3	CD16 Mono._.Control_HIP015	72535	PRTFDC1	Intronic
10	24882239	24882739	2	pDC._.Rep1	70114	PRTFDC1	Intronic
10	24883005	24883505	2	CD14 Mono._.COVID19_28205_0558	69348	PRTFDC1	Intronic
10	24887536	24888036	18	NK._.COVID19_28205_0559	64817	PRTFDC1	Intronic
10	24888141	24888641	2	CD8 TEM._.Control_HIP044	64212	PRTFDC1	Intronic
10	24893666	24894166	3	NK._.Control_HIP044	58687	PRTFDC1	Intronic
10	24894296	24894796	13	NK._.COVID19_55650_0083	58057	PRTFDC1	Intronic
10	24894934	24895434	6	CD4 Naive._.Other	57419	PRTFDC1	Intronic
10	24897286	24897786	5	CD4 TCM._.COVID19_55650_0132d0	55067	PRTFDC1	Intronic
10	24901050	24901550	7	CD16 Mono._.Control_HIP023	51303	PRTFDC1	Intronic
10	24901744	24902244	3	CD4 TCM._.COVID19_55650_0083	50609	PRTFDC1	Intronic
10	24908975	24909475	4	CD14 Mono._.Control_HIP043	43378	PRTFDC1	Intronic
10	24912148	24912648	15	CD14 Mono._.Control_HIP015	40205	PRTFDC1	Intronic
10	24916243	24916743	5	CD14 Mono._.COVID19_28205_0556	36110	PRTFDC1	Intronic
10	24921211	24921711	14	CD14 Mono._.COVID19_55650_0067	31142	PRTFDC1	Intronic
10	24945727	24946227	2	CD8 TEM._.Other	6626	PRTFDC1	Intronic
10	24951483	24951983	3	NK._.COVID19_55650_0083	870	PRTFDC1	Intronic
10	24951989	24952489	12	CD8 TEM._.COVID19_55650_0132d0	364	PRTFDC1	Intronic
10	24952622	24953122	12	CD4 TCM._.COVID19_55650_0083	267	PRTFDC1	Promoter
10	25015686	25016186	11	CD8 TEM._.COVID19_55650_0066d0	721	THNSL1	Promoter
10	25016243	25016743	4	NK_CD56bright._.Control_HIP043	164	THNSL1	Promoter
10	25016768	25017268	16	CD4 TCM._.COVID19_55650_0083	359	THNSL1	Intronic
10	25017327	25017827	3	CD4 Naive._.COVID19_28205_0559	918	THNSL1	Intronic
10	25061757	25062257	2	CD8 TEM._.Control_HIP023	271	ENKUR	Intronic
10	25062505	25063005	12	CD8 TEM._.COVID19_28205_0557	475	ENKUR	Promoter
10	25080874	25081374	9	CD8 TEM._.COVID19_28205_0559	18844	ENKUR	Distal
10	25113201	25113701	2	CD4 TCM._.Control_HIP023	392	LINC01516	Exonic
10	25174385	25174885	7	CD4 Naive._.COVID19_28205_0558	426	GPR158	Promoter
10	25243088	25243588	2	CD8 TEM._.Control_EV08	67061	GPR158-AS1	Intronic
10	25325807	25326307	2	B naive._.Control_EV08	149780	GPR158-AS1	Intronic
10	25619663	25620163	2	NK_CD56bright._.Control_HIP043	31798	LINC00836	Distal
10	25692516	25693016	2	NK_CD56bright._.Control_HIP043	41053	LINC00836	Intronic
10	25694763	25695263	5	B naive._.COVID19_55650_0067	43300	LINC00836	Intronic
10	25753765	25754265	22	CD14 Mono._.COVID19_55650_0055	102302	LINC00836	Distal
10	25754904	25755404	7	CD14 Mono._.COVID19_55650_0055	103441	LINC00836	Distal
10	25757892	25758392	8	CD14 Mono._.Control_HIP023	106429	LINC00836	Distal
10	25820863	25821363	6	CD16 Mono._.Control_HIP015	112596	LOC101929073	Distal
10	25875516	25876016	5	CD14 Mono._.COVID19_55650_0067	57943	LOC101929073	Distal
10	25901933	25902433	3	B naive._.Control_HIP043	31526	LOC101929073	Distal
10	25902858	25903358	3	B naive._.Control_HIP043	30601	LOC101929073	Distal
10	25934158	25934658	2	B naive._.COVID19_55650_0067	140	MYO3A	Promoter
10	25934763	25935263	3	B naive._.Other	745	MYO3A	Promoter
10	26089846	26090346	3	CD14 Mono._.Control_HIP043	126210	GAD2	Intronic
10	26114015	26114515	2	CD4 TCM._.COVID19_28205_0556	102041	GAD2	Intronic
10	26214429	26214929	2	B naive._.Other	1627	GAD2	Promoter
10	26283372	26283872	2	CD8 TEM._.Control_EV08	67314	GAD2	Intronic
10	26310355	26310855	3	B intermediate._.Control_HIP043	94297	GAD2	Distal
10	26326829	26327329	5	CD16 Mono._.Control_HIP002	110771	GAD2	Distal
10	26335029	26335529	17	CD8 TEM._.COVID19_28205_0559	102923	APBB1IP	Distal
10	26335631	26336131	14	CD14 Mono._.COVID19_28205_0556	102321	APBB1IP	Distal
10	26336922	26337422	8	CD14 Mono._.Control_HIP023	101030	APBB1IP	Distal
10	26357097	26357597	3	CD14 Mono._.COVID19_28205_0556	80855	APBB1IP	Distal
10	26357984	26358484	3	CD14 Mono._.COVID19_28205_0564d0	79968	APBB1IP	Distal
10	26361873	26362373	9	CD14 Mono._.COVID19_55650_0067	76079	APBB1IP	Distal
10	26365631	26366131	12	CD14 Mono._.COVID19_28205_0564d0	72321	APBB1IP	Distal
10	26367103	26367603	2	CD14 Mono._.COVID19_55650_0055	70849	APBB1IP	Distal
10	26367755	26368255	4	CD14 Mono._.COVID19_28205_0556	70197	APBB1IP	Distal
10	26371927	26372427	2	CD14 Mono._.COVID19_55650_0055	66025	APBB1IP	Distal
10	26372842	26373342	2	Plasmablast._.1	65110	APBB1IP	Distal
10	26374361	26374861	3	CD16 Mono._.COVID19_55650_0083	63591	APBB1IP	Distal
10	26378974	26379474	15	CD14 Mono._.COVID19_55650_0052	58978	APBB1IP	Distal
10	26380713	26381213	2	CD14 Mono._.Control_EV08	57239	APBB1IP	Distal
10	26386710	26387210	18	CD14 Mono._.COVID19_55650_0067	51242	APBB1IP	Distal
10	26392282	26392782	18	CD14 Mono._.COVID19_55650_0067	45670	APBB1IP	Distal
10	26407293	26407793	19	CD14 Mono._.COVID19_55650_0132d0	30659	APBB1IP	Distal
10	26408972	26409472	3	CD14 Mono._.Control_EV08	28980	APBB1IP	Distal
10	26412460	26412960	4	CD14 Mono._.COVID19_28205_0556	25492	APBB1IP	Distal
10	26423251	26423751	2	NK._.Control_HIP044	14701	APBB1IP	Distal
10	26430273	26430773	2	CD8 TEM._.COVID19_55650_0066d7	7679	APBB1IP	Distal
10	26430857	26431357	22	CD14 Mono._.COVID19_28205_0564d0	7095	APBB1IP	Distal
10	26432865	26433365	20	CD14 Mono._.COVID19_28205_0555d0	5087	APBB1IP	Distal
10	26433474	26433974	2	CD16 Mono._.COVID19_55650_0083	4478	APBB1IP	Distal
10	26437450	26437950	6	CD14 Mono._.COVID19_28205_0555d0	502	APBB1IP	Promoter
10	26437976	26438476	22	CD14 Mono._.COVID19_55650_0083	22	APBB1IP	Promoter
10	26438927	26439427	21	CD14 Mono._.COVID19_55650_0067	973	APBB1IP	Intronic
10	26439475	26439975	14	CD4 TCM._.COVID19_28205_0558	1521	APBB1IP	Intronic
10	26440095	26440595	3	CD4 TCM._.COVID19_55650_0067	2141	APBB1IP	Intronic
10	26441163	26441663	3	NK._.COVID19_55650_0067	3209	APBB1IP	Intronic
10	26441716	26442216	13	NK._.COVID19_28205_0555d0	3762	APBB1IP	Intronic
10	26442255	26442755	6	CD8 TEM._.COVID19_55650_0083	4301	APBB1IP	Intronic
10	26443920	26444420	2	CD4 TCM._.Control_EV08	5966	APBB1IP	Intronic
10	26445265	26445765	2	CD14 Mono._.Control_HIP044	7311	APBB1IP	Intronic
10	26446218	26446718	19	NK._.Control_EV08	8264	APBB1IP	Intronic
10	26447321	26447821	16	NK._.COVID19_55650_0086	9367	APBB1IP	Intronic
10	26448642	26449142	18	CD4 TCM._.Other	10688	APBB1IP	Intronic
10	26449212	26449712	4	CD4 TCM._.COVID19_28205_0558	11258	APBB1IP	Intronic
10	26449741	26450241	6	CD4 TCM._.COVID19_55650_0066d0	11787	APBB1IP	Intronic
10	26455771	26456271	2	CD16 Mono._.Control_HIP023	17817	APBB1IP	Intronic
10	26456952	26457452	10	B intermediate._.Control_HIP023	18998	APBB1IP	Intronic
10	26460688	26461188	2	NK._.COVID19_55650_0083	22734	APBB1IP	Intronic
10	26464827	26465327	4	CD8 TEM._.COVID19_28205_0558	26873	APBB1IP	Intronic
10	26466592	26467092	2	CD14 Mono._.COVID19_28205_0556	28638	APBB1IP	Intronic
10	26467574	26468074	17	CD8 TEM._.COVID19_28205_0556	29620	APBB1IP	Intronic
10	26468188	26468688	2	CD8 TEM._.Control_EV08	30234	APBB1IP	Intronic
10	26468746	26469246	18	CD4 TCM._.COVID19_28205_0556	30792	APBB1IP	Intronic
10	26469403	26469903	2	CD8 TEM._.COVID19_55650_0132d0	31449	APBB1IP	Intronic
10	26470768	26471268	10	NK._.Control_EV08	32814	APBB1IP	Intronic
10	26471621	26472121	2	NK._.Control_HIP002	33667	APBB1IP	Intronic
10	26472177	26472677	2	CD8 TEM._.Control_HIP023	34223	APBB1IP	Intronic
10	26473959	26474459	8	CD4 TCM._.COVID19_28205_0556	36005	APBB1IP	Intronic
10	26474795	26475295	17	CD8 TEM._.Control_EV08	36841	APBB1IP	Intronic
10	26475412	26475912	6	CD8 TEM._.COVID19_55650_0132d0	37458	APBB1IP	Intronic
10	26476053	26476553	2	CD4 Naive._.Control_HIP045	38099	APBB1IP	Intronic
10	26477504	26478004	2	CD4 TCM._.COVID19_55650_0066d7	39550	APBB1IP	Intronic
10	26479663	26480163	16	CD4 TCM._.Control_HIP044	41709	APBB1IP	Intronic
10	26480830	26481330	8	CD16 Mono._.Other	42876	APBB1IP	Intronic
10	26481386	26481886	3	NK._.Control_HIP023	43432	APBB1IP	Intronic
10	26482066	26482566	10	B naive._.Control_HIP044	44112	APBB1IP	Intronic
10	26482804	26483304	3	CD4 TCM._.COVID19_55650_0083	44850	APBB1IP	Intronic
10	26483562	26484062	13	CD8 TEM._.COVID19_55650_0132d0	45608	APBB1IP	Intronic
10	26484089	26484589	13	CD8 TEM._.COVID19_55650_0132d0	46135	APBB1IP	Intronic
10	26484935	26485435	2	CD4 Naive._.Control_HIP045	46981	APBB1IP	Intronic
10	26486873	26487373	18	NK._.COVID19_55650_0132d0	48919	APBB1IP	Intronic
10	26487461	26487961	18	NK._.Control_EV08	49507	APBB1IP	Intronic
10	26488326	26488826	6	CD14 Mono._.Other	50372	APBB1IP	Intronic
10	26490299	26490799	11	CD14 Mono._.COVID19_55650_0132d0	52345	APBB1IP	Intronic
10	26490927	26491427	5	CD14 Mono._.COVID19_55650_0055	52973	APBB1IP	Intronic
10	26491545	26492045	10	CD14 Mono._.COVID19_55650_0067	53591	APBB1IP	Intronic
10	26492072	26492572	2	CD14 Mono._.COVID19_55650_0067	54118	APBB1IP	Intronic
10	26502970	26503470	7	CD14 Mono._.COVID19_55650_0067	65016	APBB1IP	Exonic
10	26503810	26504310	3	CD8 TEM._.COVID19_55650_0067	65856	APBB1IP	Intronic
10	26509915	26510415	2	CD14 Mono._.COVID19_55650_0057	68929	LOC101929117	Intronic
10	26517208	26517708	2	B intermediate._.COVID19_28205_0558	61636	LOC101929117	Intronic
10	26520598	26521098	6	NK._.Control_EV08	58246	LOC101929117	Intronic
10	26525566	26526066	2	NK_CD56bright._.Control_HIP044	53278	LOC101929117	Intronic
10	26527996	26528496	4	CD14 Mono._.Control_EV08	50848	LOC101929117	Intronic
10	26528930	26529430	2	cDC2._.Rep2	49914	LOC101929117	Intronic
10	26540558	26541058	9	B intermediate._.Control_HIP045	38286	LOC101929117	Intronic
10	26544898	26545398	4	CD16 Mono._.Control_HIP015	33946	LOC101929117	Intronic
10	26551044	26551544	2	B intermediate._.Control_HIP043	27800	LOC101929117	Intronic
10	26555985	26556485	20	CD14 Mono._.COVID19_55650_0086	22859	LOC101929117	Intronic
10	26557016	26557516	7	B intermediate._.COVID19_55650_0066d7	21828	LOC101929117	Intronic
10	26571650	26572150	9	CD14 Mono._.COVID19_55650_0067	7194	LOC101929117	Distal
10	26573615	26574115	6	CD14 Mono._.COVID19_55650_0086	5229	LOC101929117	Distal
10	26574762	26575262	9	B intermediate._.Control_HIP043	4082	LOC101929117	Distal
10	26575301	26575801	4	B naive._.COVID19_55650_0067	3543	LOC101929117	Distal
10	26579151	26579651	3	CD4 TCM._.COVID19_28205_0556	305	LOC101929117	Promoter
10	26583785	26584285	2	B intermediate._.COVID19_28205_0558	4939	LOC101929117	Distal
10	26584946	26585446	2	CD14 Mono._.COVID19_28205_0558	4668	FAM238A	Distal
10	26593800	26594300	5	B intermediate._.Control_HIP045	4184	FAM238A	Exonic
10	26604164	26604664	4	CD4 Naive._.Other	14548	FAM238A	Distal
10	26606258	26606758	3	CD4 Naive._.Control_HIP043	16642	FAM238A	Distal
10	26621994	26622494	2	cDC2._.Rep2	25741	FAM238B	Distal
10	26622813	26623313	3	B intermediate._.COVID19_55650_0067	24922	FAM238B	Distal
10	26627254	26627754	4	CD14 Mono._.Control_HIP002	20481	FAM238B	Distal
10	26628394	26628894	13	CD14 Mono._.COVID19_55650_0067	19341	FAM238B	Distal
10	26642866	26643366	2	CD4 TCM._.COVID19_28205_0558	4869	FAM238B	Distal
10	26646633	26647133	4	CD14 Mono._.COVID19_55650_0055	1102	FAM238B	Promoter
10	26681034	26681534	3	CD14 Mono._.COVID19_55650_0052	16374	PDSS1	Distal
10	26681814	26682314	4	CD14 Mono._.Other	15594	PDSS1	Distal
10	26682875	26683375	9	CD4 Naive._.Control_HIP044	14533	PDSS1	Distal
10	26684574	26685074	12	CD14 Mono._.COVID19_55650_0083	12834	PDSS1	Distal
10	26690673	26691173	12	CD14 Mono._.COVID19_55650_0066d7	6735	PDSS1	Distal
10	26696915	26697415	21	CD14 Mono._.COVID19_55650_0083	493	PDSS1	Promoter
10	26697434	26697934	17	NK._.COVID19_28205_0559	24	PDSS1	Promoter
10	26698046	26698546	8	CD4 Naive._.Other	636	PDSS1	Intronic
10	26699137	26699637	5	CD14 Mono._.COVID19_28205_0556	1727	PDSS1	Intronic
10	26706175	26706675	7	CD14 Mono._.Control_HIP015	8765	PDSS1	Intronic
10	26712195	26712695	2	CD14 Mono._.COVID19_55650_0055	14785	PDSS1	Intronic
10	26721479	26721979	4	NK_CD56bright._.Control_HIP043	24069	PDSS1	Intronic
10	26724569	26725069	2	CD8 TEM._.COVID19_55650_0066d0	27159	PDSS1	Intronic
10	26726020	26726520	6	NK._.Control_HIP023	28610	PDSS1	Intronic
10	26728648	26729148	2	CD16 Mono._.COVID19_55650_0083	31238	PDSS1	Intronic
10	26730505	26731005	5	B intermediate._.COVID19_55650_0066d7	33095	PDSS1	Intronic
10	26737126	26737626	5	CD14 Mono._.COVID19_55650_0086	39716	PDSS1	Intronic
10	26737638	26738138	20	CD14 Mono._.COVID19_55650_0055	40228	PDSS1	Intronic
10	26738203	26738703	4	B intermediate._.COVID19_55650_0066d7	40793	PDSS1	Intronic
10	26739209	26739709	10	B intermediate._.COVID19_55650_0066d7	41799	PDSS1	Intronic
10	26740002	26740502	6	B intermediate._.COVID19_28205_0558	42592	PDSS1	Intronic
10	26742105	26742605	3	B intermediate._.Other	44695	PDSS1	Intronic
10	26742643	26743143	2	B intermediate._.COVID19_55650_0067	45233	PDSS1	Intronic
10	26746086	26746586	3	CD14 Mono._.COVID19_55650_0052	48676	PDSS1	Exonic
10	26755538	26756038	10	B intermediate._.Other	58128	PDSS1	Intronic
10	26778201	26778701	2	B naive._.COVID19_55650_0067	80791	PDSS1	Intronic
10	26779132	26779632	2	CD14 Mono._.COVID19_55650_0066d7	81704	ABI1	Intronic
10	26780359	26780859	3	B naive._.COVID19_55650_0067	80477	ABI1	Intronic
10	26781232	26781732	17	CD14 Mono._.COVID19_55650_0067	79604	ABI1	Intronic
10	26786211	26786711	2	B naive._.COVID19_55650_0132d0	74625	ABI1	Intronic
10	26789066	26789566	2	CD8 TEM._.COVID19_28205_0564d0	71770	ABI1	Intronic
10	26792962	26793462	2	CD4 TCM._.Other	67874	ABI1	Intronic
10	26799282	26799782	9	B intermediate._.COVID19_55650_0052	61554	ABI1	Intronic
10	26800271	26800771	2	B intermediate._.Other	60565	ABI1	Intronic
10	26801137	26801637	3	B naive._.COVID19_55650_0067	59699	ABI1	Intronic
10	26801769	26802269	5	B naive._.COVID19_55650_0132d0	59067	ABI1	Intronic
10	26804898	26805398	4	CD4 Naive._.Control_HIP045	55938	ABI1	Intronic
10	26805512	26806012	2	CD4 Naive._.COVID19_28205_0559	55324	ABI1	Intronic
10	26806478	26806978	2	CD8 TEM._.Control_HIP023	54358	ABI1	Intronic
10	26809955	26810455	2	CD8 TEM._.COVID19_28205_0564d0	50881	ABI1	Intronic
10	26816775	26817275	2	CD8 TEM._.COVID19_28205_0564d0	44061	ABI1	Intronic
10	26821398	26821898	2	NK._.Control_EV08	39438	ABI1	Intronic
10	26822083	26822583	2	NK._.COVID19_55650_0083	38753	ABI1	Intronic
10	26829742	26830242	5	NK._.Control_HIP044	31094	ABI1	Intronic
10	26837079	26837579	6	B naive._.Control_HIP023	23757	ABI1	Intronic
10	26840114	26840614	2	B naive._.Control_HIP043	20722	ABI1	Intronic
10	26840910	26841410	2	CD4 TCM._.COVID19_55650_0055	19926	ABI1	Intronic
10	26841861	26842361	14	NK._.COVID19_28205_0555d0	18975	ABI1	Intronic
10	26843647	26844147	2	B intermediate._.Control_HIP043	17189	ABI1	Intronic
10	26846624	26847124	2	CD4 TCM._.COVID19_28205_0564d0	14212	ABI1	Intronic
10	26855246	26855746	12	CD14 Mono._.Control_HIP045	5590	ABI1	Intronic
10	26857832	26858332	10	B intermediate._.Control_HIP043	3004	ABI1	Intronic
10	26858595	26859095	13	NK._.COVID19_28205_0555d0	2241	ABI1	Intronic
10	26859333	26859833	6	CD4 TCM._.COVID19_28205_0558	1503	ABI1	Intronic
10	26860004	26860504	16	NK._.COVID19_55650_0083	832	ABI1	Intronic
10	26860729	26861229	10	B naive._.Control_HIP043	107	ABI1	Exonic
10	26861315	26861815	4	CD8 TEM._.COVID19_55650_0067	477	ABI1	Promoter
10	26863306	26863806	6	CD14 Mono._.Control_HIP015	2468	ABI1	Distal
10	26869617	26870117	6	CD14 Mono._.Control_HIP044	8779	ABI1	Distal
10	26879827	26880327	2	CD8 TEM._.COVID19_28205_0556	18989	ABI1	Distal
10	26881952	26882452	12	CD8 TEM._.Control_EV08	21114	ABI1	Distal
10	26884006	26884506	2	NK._.COVID19_28205_0555d0	23168	ABI1	Distal
10	26890913	26891413	2	B intermediate._.Control_HIP045	30075	ABI1	Distal
10	26892551	26893051	3	B intermediate._.Control_HIP043	31713	ABI1	Distal
10	26911759	26912259	2	pDC._.Rep1	29991	FAM238C	Distal
10	26931104	26931604	5	CD14 Mono._.COVID19_55650_0055	10646	FAM238C	Exonic
10	26944233	26944733	5	CD4 TCM._.COVID19_55650_0067	2481	FAM238C	Distal
10	26958788	26959288	2	CD4 TCM._.COVID19_28205_0558	17036	FAM238C	Distal
10	26995152	26995652	2	CD4 TCM._.COVID19_55650_0083	53400	FAM238C	Intronic
10	26997536	26998036	2	CD4 TCM._.COVID19_28205_0558	55784	FAM238C	Intronic
10	27023295	27023795	8	CD4 TCM._.COVID19_28205_0556	76952	ANKRD26	Intronic
10	27023942	27024442	2	CD4 Naive._.Control_HIP044	76305	ANKRD26	Intronic
10	27083723	27084223	2	CD4 TCM._.COVID19_28205_0556	16524	ANKRD26	Intronic
10	27099771	27100271	14	CD4 TCM._.COVID19_28205_0558	476	ANKRD26	Intronic
10	27100329	27100829	21	CD8 TEM._.Other	80	ANKRD26	Promoter
10	27100907	27101407	12	CD14 Mono._.COVID19_55650_0055	658	ANKRD26	Promoter
10	27101419	27101919	9	CD4 Naive._.Control_HIP043	1170	ANKRD26	Promoter
10	27104873	27105373	9	CD8 TEM._.COVID19_55650_0066d7	4624	ANKRD26	Distal
10	27105433	27105933	2	CD14 Mono._.Control_HIP015	5184	ANKRD26	Distal
10	27134311	27134811	7	CD14 Mono._.COVID19_55650_0052	20262	MASTL	Intronic
10	27135840	27136340	2	B intermediate._.Other	18733	MASTL	Intronic
10	27136713	27137213	2	CD16 Mono._.Control_HIP023	17860	MASTL	Intronic
10	27138225	27138725	3	B naive._.Control_HIP043	16348	MASTL	Intronic
10	27147257	27147757	2	NK._.Control_EV08	7316	MASTL	Exonic
10	27150827	27151327	2	CD4 TCM._.COVID19_55650_0083	3746	MASTL	Intronic
10	27151365	27151865	2	CD8 TEM._.COVID19_28205_0559	3208	MASTL	Intronic
10	27152315	27152815	2	B intermediate._.COVID19_55650_0066d7	2258	MASTL	Intronic
10	27152880	27153380	2	CD8 TEM._.Control_EV08	1693	MASTL	Promoter
10	27153507	27154007	2	CD8 TEM._.COVID19_55650_0132d0	1066	MASTL	Promoter
10	27154193	27154693	4	NK_CD56bright._.Control_HIP043	380	MASTL	Promoter
10	27154951	27155451	22	CD14 Mono._.COVID19_55650_0055	64	YME1L1	Promoter
10	27155863	27156363	10	B intermediate._.COVID19_55650_0066d7	846	YME1L1	Promoter
10	27156393	27156893	2	NK._.COVID19_28205_0559	1376	YME1L1	Promoter
10	27192239	27192739	5	CD14 Mono._.COVID19_55650_0132d0	37222	YME1L1	Distal
10	27223845	27224345	10	CD4 TCM._.Control_HIP023	18034	ACBD5	Intronic
10	27224929	27225429	20	CD8 TEM._.COVID19_55650_0132d0	16950	ACBD5	Intronic
10	27225577	27226077	19	NK._.COVID19_28205_0559	16302	ACBD5	Intronic
10	27226260	27226760	2	NK_CD56bright._.Control_HIP015	15619	ACBD5	Intronic
10	27236653	27237153	6	NK._.Control_HIP002	5226	ACBD5	Intronic
10	27237762	27238262	2	NK._.COVID19_55650_0067	4117	ACBD5	Intronic
10	27239249	27239749	3	NK._.Control_HIP023	2630	ACBD5	Intronic
10	27239764	27240264	3	CD14 Mono._.COVID19_55650_0086	2115	ACBD5	Intronic
10	27240319	27240819	22	CD14 Mono._.COVID19_55650_0086	1560	ACBD5	Exonic
10	27240931	27241431	10	B intermediate._.Control_HIP043	948	ACBD5	Intronic
10	27241910	27242410	2	cDC2._.Rep1	29	ACBD5	Promoter
10	27242824	27243324	4	NK_CD56bright._.Control_HIP043	943	ACBD5	Promoter
10	27243767	27244267	3	CD4 TCM._.COVID19_55650_0066d7	1886	ACBD5	Promoter
10	27251698	27252198	2	NK._.COVID19_55650_0083	9817	ACBD5	Distal
10	27252372	27252872	19	NK._.Control_HIP023	10491	ACBD5	Distal
10	27257223	27257723	21	CD8 TEM._.Control_HIP045	15342	ACBD5	Distal
10	27257921	27258421	3	CD4 TCM._.Control_EV08	16040	ACBD5	Distal
10	27258698	27259198	8	CD4 TCM._.Control_HIP023	16817	ACBD5	Distal
10	27259378	27259878	3	B naive._.Other	17497	ACBD5	Distal
10	27275481	27275981	4	CD8 TEM._.Control_HIP023	33600	ACBD5	Distal
10	27285050	27285550	8	CD4 TCM._.COVID19_55650_0067	43169	ACBD5	Distal
10	27297776	27298276	8	CD14 Mono._.Other	55895	ACBD5	Distal
10	27298418	27298918	10	CD14 Mono._.COVID19_55650_0055	56537	ACBD5	Distal
10	27315008	27315508	8	CD14 Mono._.COVID19_55650_0052	73127	ACBD5	Distal
10	27319910	27320410	22	CD14 Mono._.COVID19_55650_0132d0	78029	ACBD5	Distal
10	27335164	27335664	4	CD14 Mono._.COVID19_55650_0052	78953	PTCHD3	Distal
10	27345433	27345933	12	CD14 Mono._.COVID19_55650_0055	68684	PTCHD3	Distal
10	27347816	27348316	4	CD14 Mono._.COVID19_55650_0066d7	66301	PTCHD3	Distal
10	27354583	27355083	9	B naive._.COVID19_55650_0132d0	59534	PTCHD3	Distal
10	27356109	27356609	4	CD14 Mono._.Control_HIP023	58008	PTCHD3	Distal
10	27360495	27360995	16	NK._.Control_EV08	53622	PTCHD3	Distal
10	27366698	27367198	2	B naive._.Control_HIP023	47419	PTCHD3	Distal
10	27369743	27370243	2	B naive._.Control_EV08	44374	PTCHD3	Distal
10	27383844	27384344	5	CD14 Mono._.COVID19_55650_0066d7	30273	PTCHD3	Distal
10	27399814	27400314	4	CD14 Mono._.COVID19_55650_0066d7	14303	PTCHD3	Intronic
10	27445999	27446499	11	CD4 TCM._.Other	31880	PTCHD3	Distal
10	27447504	27448004	4	CD14 Mono._.COVID19_55650_0052	33385	PTCHD3	Distal
10	27448817	27449317	20	CD14 Mono._.Control_EV08	34698	PTCHD3	Distal
10	27452866	27453366	17	CD14 Mono._.Control_HIP015	38747	PTCHD3	Distal
10	27457919	27458419	5	CD14 Mono._.COVID19_55650_0066d7	43800	PTCHD3	Distal
10	27459608	27460108	2	CD14 Mono._.Control_EV08	44315	RAB18	Distal
10	27465040	27465540	13	CD14 Mono._.Control_HIP002	38883	RAB18	Distal
10	27481341	27481841	9	CD14 Mono._.COVID19_55650_0132d0	22582	RAB18	Distal
10	27494389	27494889	4	CD14 Mono._.COVID19_55650_0066d7	9534	RAB18	Distal
10	27503436	27503936	11	CD4 TCM._.COVID19_55650_0067	487	RAB18	Promoter
10	27503949	27504449	21	CD8 TEM._.COVID19_55650_0132d0	24	RAB18	Promoter
10	27504494	27504994	12	CD8 TEM._.COVID19_55650_0132d0	569	RAB18	Intronic
10	27505026	27505526	4	CD8 TEM._.COVID19_28205_0558	1101	RAB18	Intronic
10	27513769	27514269	3	CD8 TEM._.Control_HIP023	9844	RAB18	Exonic
10	27517747	27518247	2	CD8 TEM._.COVID19_55650_0066d0	13822	RAB18	Intronic
10	27525111	27525611	2	CD8 TEM._.Control_EV08	21186	RAB18	Intronic
10	27525764	27526264	2	Plasmablast._.1	21839	RAB18	Intronic
10	27529276	27529776	4	CD14 Mono._.COVID19_28205_0555d0	25351	RAB18	Intronic
10	27531254	27531754	8	NK._.Control_HIP023	27329	RAB18	Intronic
10	27541654	27542154	18	CD8 TEM._.COVID19_55650_0066d0	37729	RAB18	Exonic
10	27542261	27542761	4	CD8 TEM._.Control_HIP023	38336	RAB18	Distal
10	27550902	27551402	2	NK._.COVID19_55650_0086	46977	RAB18	Distal
10	27558461	27558961	9	CD8 TEM._.COVID19_28205_0559	54536	RAB18	Distal
10	27564395	27564895	10	CD8 TEM._.COVID19_28205_0564d0	60470	RAB18	Distal
10	27568428	27568928	18	CD8 TEM._.COVID19_55650_0132d0	64503	RAB18	Distal
10	27569156	27569656	5	CD8 TEM._.COVID19_55650_0132d0	65231	RAB18	Distal
10	27570720	27571220	10	CD14 Mono._.COVID19_55650_0066d7	66795	RAB18	Distal
10	27608059	27608559	2	CD14 Mono._.Control_HIP015	104134	RAB18	Distal
10	27622569	27623069	9	CD14 Mono._.COVID19_55650_0055	118644	RAB18	Distal
10	27654849	27655349	5	CD14 Mono._.COVID19_55650_0066d7	89686	MKX-AS1	Distal
10	27656546	27657046	16	CD8 TEM._.Control_EV08	87989	MKX-AS1	Distal
10	27660219	27660719	2	cDC2._.Rep2	84316	MKX-AS1	Distal
10	27663615	27664115	3	CD16 Mono._.Control_HIP015	80920	MKX-AS1	Distal
10	27664399	27664899	15	CD14 Mono._.COVID19_55650_0055	80136	MKX-AS1	Distal
10	27742072	27742572	16	CD4 TCM._.COVID19_55650_0067	2463	MKX-AS1	Intronic
10	27742635	27743135	5	CD8 TEM._.COVID19_28205_0557	1900	MKX-AS1	Promoter
10	27743219	27743719	8	CD4 TCM._.COVID19_28205_0564d0	1316	MKX-AS1	Promoter
10	27744412	27744912	10	CD4 TCM._.COVID19_28205_0556	123	MKX-AS1	Promoter
10	27744925	27745425	8	CD4 TCM._.Control_HIP045	388	MKX-AS1	Intronic
10	27745671	27746171	5	CD4 Naive._.COVID19_28205_0559	138	MKX	Exonic
10	27746465	27746965	4	CD4 Naive._.Control_HIP023	654	MKX	Promoter
10	27747050	27747550	2	CD4 TCM._.COVID19_55650_0067	1239	MKX	Promoter
10	27767053	27767553	2	CD14 Mono._.Control_HIP023	21242	MKX	Intronic
10	27771204	27771704	2	NK_CD56bright._.Control_HIP043	25393	MKX	Distal
10	27783634	27784134	8	CD14 Mono._.COVID19_55650_0067	37823	MKX	Distal
10	27826301	27826801	2	pDC._.Rep2	80490	MKX	Intronic
10	27844119	27844619	4	CD14 Mono._.COVID19_55650_0067	98308	MKX	Intronic
10	27899473	27899973	3	CD4 TCM._.COVID19_55650_0066d7	99324	ARMC4	Intronic
10	27997968	27998468	6	CD14 Mono._.Control_HIP002	829	ARMC4	Intronic
10	27998639	27999139	4	CD4 Naive._.Control_HIP044	158	ARMC4	Intronic
10	28026752	28027252	2	NK._.Control_HIP023	27953	ARMC4	Distal
10	28054291	28054791	3	CD14 Mono._.COVID19_55650_0067	55492	ARMC4	Intronic
10	28087866	28088366	16	CD14 Mono._.COVID19_55650_0055	89067	ARMC4	Intronic
10	28169532	28170032	2	NK_CD56bright._.Other	119567	MIR8086	Intronic
10	28178282	28178782	4	CD4 Naive._.COVID19_28205_0559	110817	MIR8086	Intronic
10	28178841	28179341	6	NK._.Control_HIP045	110258	MIR8086	Intronic
10	28179423	28179923	6	CD4 Naive._.COVID19_28205_0559	109676	MIR8086	Intronic
10	28220483	28220983	2	NK._.COVID19_28205_0555d0	68616	MIR8086	Intronic
10	28241726	28242226	13	NK._.COVID19_55650_0086	47373	MIR8086	Intronic
10	28242760	28243260	9	CD14 Mono._.Control_HIP002	46339	MIR8086	Intronic
10	28248043	28248543	18	CD14 Mono._.Other	41056	MIR8086	Intronic
10	28250709	28251209	7	CD8 TEM._.COVID19_55650_0066d0	38390	MIR8086	Intronic
10	28253332	28253832	15	CD14 Mono._.COVID19_28205_0555d0	35767	MIR8086	Intronic
10	28261083	28261583	5	B intermediate._.Control_HIP045	28016	MIR8086	Intronic
10	28266428	28266928	6	B naive._.Control_EV08	22671	MIR8086	Intronic
10	28282209	28282709	2	B naive._.Control_HIP023	6890	MIR8086	Intronic
10	28289094	28289594	2	CD14 Mono._.COVID19_55650_0066d7	5	MIR8086	Promoter
10	28294121	28294621	5	CD4 Naive._.Control_HIP044	5020	MIR8086	Intronic
10	28296170	28296670	2	CD4 TCM._.COVID19_28205_0558	7069	MIR8086	Intronic
10	28298850	28299350	5	CD8 TEM._.Control_HIP023	9749	MIR8086	Intronic
10	28300000	28300500	6	CD4 Naive._.COVID19_28205_0558	10899	MIR8086	Intronic
10	28301506	28302006	5	CD4 TCM._.COVID19_55650_0083	12405	MIR8086	Intronic
10	28302262	28302762	6	CD4 TCM._.COVID19_55650_0066d7	13161	MIR8086	Intronic
10	28302962	28303462	22	CD14 Mono._.Control_HIP015	13861	MIR8086	Intronic
10	28303601	28304101	3	NK_CD56bright._.Control_HIP043	14500	MIR8086	Intronic
10	28305517	28306017	10	CD14 Mono._.COVID19_55650_0083	16416	MIR8086	Intronic
10	28306884	28307384	2	CD4 Naive._.Other	17783	MIR8086	Intronic
10	28316592	28317092	4	CD14 Mono._.COVID19_55650_0083	17643	MPP7	Intronic
10	28326328	28326828	4	CD14 Mono._.COVID19_28205_0555d0	7907	MPP7	Intronic
10	28326925	28327425	2	B naive._.COVID19_55650_0067	7310	MPP7	Intronic
10	28330138	28330638	4	CD4 TCM._.COVID19_55650_0067	4097	MPP7	Intronic
10	28331027	28331527	15	CD14 Mono._.COVID19_55650_0066d7	3208	MPP7	Intronic
10	28331820	28332320	10	NK._.Control_EV08	2415	MPP7	Intronic
10	28332761	28333261	12	CD8 TEM._.Control_HIP002	1474	MPP7	Intronic
10	28333292	28333792	20	CD14 Mono._.COVID19_28205_0564d0	943	MPP7	Intronic
10	28334231	28334731	9	CD4 Naive._.Control_HIP043	4	MPP7	Promoter
10	28335094	28335594	21	CD8 TEM._.Control_HIP023	857	MPP7	Promoter
10	28335640	28336140	2	B naive._.COVID19_55650_0067	1403	MPP7	Promoter
10	28336629	28337129	9	CD4 Naive._.Control_HIP044	2392	MPP7	Distal
10	28339401	28339901	3	CD4 Naive._.Control_HIP043	5164	MPP7	Distal
10	28343210	28343710	4	CD14 Mono._.COVID19_55650_0066d7	8973	MPP7	Distal
10	28344209	28344709	12	CD14 Mono._.COVID19_55650_0086	9972	MPP7	Distal
10	28344927	28345427	3	CD16 Mono._.Control_HIP015	10690	MPP7	Distal
10	28365829	28366329	2	CD4 TCM._.Control_HIP015	31592	MPP7	Distal
10	28367341	28367841	5	CD14 Mono._.Control_EV08	33104	MPP7	Distal
10	28368100	28368600	7	CD16 Mono._.COVID19_55650_0083	33863	MPP7	Distal
10	28368798	28369298	5	CD4 TCM._.COVID19_28205_0558	34561	MPP7	Distal
10	28371084	28371584	5	CD14 Mono._.COVID19_55650_0086	36847	MPP7	Distal
10	28375638	28376138	6	CD14 Mono._.COVID19_55650_0067	41401	MPP7	Distal
10	28376662	28377162	10	CD14 Mono._.COVID19_55650_0067	42425	MPP7	Distal
10	28380200	28380700	16	CD14 Mono._.COVID19_28205_0555d0	45963	MPP7	Distal
10	28381764	28382264	22	CD14 Mono._.COVID19_55650_0066d7	47527	MPP7	Distal
10	28393907	28394407	9	CD4 TCM._.COVID19_55650_0067	59670	MPP7	Distal
10	28399087	28399587	14	CD14 Mono._.COVID19_55650_0083	64850	MPP7	Distal
10	28399885	28400385	4	CD14 Mono._.Control_HIP002	65648	MPP7	Distal
10	28400605	28401105	22	CD14 Mono._.COVID19_55650_0083	66368	MPP7	Distal
10	28401307	28401807	2	CD16 Mono._.Control_HIP015	67070	MPP7	Distal
10	28401966	28402466	3	CD14 Mono._.Control_HIP002	67729	MPP7	Distal
10	28402590	28403090	22	CD14 Mono._.COVID19_55650_0086	68353	MPP7	Distal
10	28405125	28405625	6	CD14 Mono._.Control_HIP023	70888	MPP7	Distal
10	28410313	28410813	4	CD16 Mono._.Other	76076	MPP7	Distal
10	28411714	28412214	21	CD14 Mono._.COVID19_55650_0055	77477	MPP7	Distal
10	28431474	28431974	2	CD4 TCM._.COVID19_55650_0083	64088	LOC105376468	Distal
10	28432113	28432613	20	CD14 Mono._.Control_HIP023	63449	LOC105376468	Distal
10	28469003	28469503	4	CD14 Mono._.COVID19_55650_0066d7	26559	LOC105376468	Intronic
10	28471491	28471991	2	CD4 TCM._.COVID19_28205_0556	24071	LOC105376468	Intronic
10	28478591	28479091	4	CD14 Mono._.COVID19_55650_0066d7	16971	LOC105376468	Intronic
10	28479527	28480027	3	CD14 Mono._.Control_HIP015	16035	LOC105376468	Intronic
10	28480220	28480720	6	CD14 Mono._.COVID19_55650_0052	15342	LOC105376468	Intronic
10	28481268	28481768	17	CD14 Mono._.COVID19_55650_0066d7	14294	LOC105376468	Intronic
10	28487025	28487525	5	CD14 Mono._.Control_HIP015	8537	LOC105376468	Intronic
10	28488954	28489454	3	CD14 Mono._.COVID19_28205_0564d0	6608	LOC105376468	Intronic
10	28490432	28490932	2	CD14 Mono._.COVID19_28205_0555d0	5130	LOC105376468	Intronic
10	28492074	28492574	20	CD14 Mono._.COVID19_28205_0564d0	3488	LOC105376468	Intronic
10	28502056	28502556	2	CD4 Naive._.Control_HIP045	6492	LOC105376468	Distal
10	28506308	28506808	2	CD14 Mono._.COVID19_28205_0555d0	10744	LOC105376468	Distal
10	28514936	28515436	3	CD14 Mono._.COVID19_55650_0055	17306	WAC	Distal
10	28530097	28530597	2	NK._.COVID19_55650_0083	2145	WAC	Intronic
10	28530940	28531440	3	CD4 TCM._.COVID19_55650_0067	1302	WAC	Promoter
10	28531846	28532346	17	CD8 TEM._.COVID19_55650_0066d7	396	WAC	Promoter
10	28532421	28532921	10	B naive._.Control_HIP023	71	WAC-AS1	Promoter
10	28533460	28533960	17	CD4 TCM._.COVID19_55650_0066d7	966	WAC-AS1	Promoter
10	28534431	28534931	6	CD4 TCM._.COVID19_28205_0558	1937	WAC-AS1	Promoter
10	28535931	28536431	2	CD8 TEM._.Control_HIP023	3437	WAC-AS1	Intronic
10	28536708	28537208	2	CD4 Naive._.Control_HIP044	4214	WAC-AS1	Intronic
10	28538575	28539075	7	CD8 TEM._.Control_HIP023	6081	WAC-AS1	Intronic
10	28541717	28542217	5	CD8 TEM._.COVID19_55650_0132d0	9223	WAC-AS1	Intronic
10	28542675	28543175	4	B naive._.COVID19_55650_0067	10181	WAC-AS1	Intronic
10	28546203	28546703	5	NK._.COVID19_28205_0559	13709	WAC-AS1	Intronic
10	28548728	28549228	2	CD4 TCM._.COVID19_55650_0067	16234	WAC-AS1	Intronic
10	28551304	28551804	3	CD4 TCM._.Control_HIP023	18810	WAC-AS1	Intronic
10	28552027	28552527	2	CD8 TEM._.COVID19_28205_0559	19533	WAC-AS1	Intronic
10	28553503	28554003	2	CD4 TCM._.COVID19_28205_0556	21009	WAC-AS1	Intronic
10	28555733	28556233	2	NK._.Control_HIP023	23239	WAC-AS1	Intronic
10	28557626	28558126	3	CD16 Mono._.Control_HIP023	25132	WAC-AS1	Intronic
10	28558156	28558656	5	CD16 Mono._.COVID19_55650_0052	25662	WAC-AS1	Intronic
10	28559061	28559561	13	CD14 Mono._.COVID19_55650_0066d7	26567	WAC-AS1	Intronic
10	28560636	28561136	2	CD14 Mono._.COVID19_55650_0055	28142	WAC-AS1	Intronic
10	28563949	28564449	2	NK._.COVID19_55650_0067	31455	WAC-AS1	Intronic
10	28564901	28565401	3	B intermediate._.Control_HIP043	32407	WAC-AS1	Intronic
10	28566167	28566667	2	CD8 TEM._.COVID19_28205_0559	33673	WAC-AS1	Intronic
10	28569322	28569822	2	CD4 TCM._.COVID19_55650_0066d0	36828	WAC-AS1	Intronic
10	28570580	28571080	2	CD4 TCM._.COVID19_28205_0558	38086	WAC-AS1	Intronic
10	28571243	28571743	2	CD4 TCM._.Control_EV08	38749	WAC-AS1	Intronic
10	28572286	28572786	2	CD4 TCM._.COVID19_55650_0132d0	39792	WAC-AS1	Intronic
10	28573153	28573653	3	CD8 TEM._.COVID19_28205_0558	40659	WAC-AS1	Intronic
10	28575001	28575501	4	CD8 TEM._.Other	42507	WAC-AS1	Intronic
10	28581791	28582291	3	CD4 Naive._.Control_HIP044	49297	WAC-AS1	Intronic
10	28587156	28587656	15	CD14 Mono._.COVID19_55650_0086	54662	WAC-AS1	Intronic
10	28592859	28593359	14	CD14 Mono._.COVID19_55650_0055	60365	WAC-AS1	Intronic
10	28593840	28594340	3	CD4 Naive._.COVID19_28205_0558	61346	WAC-AS1	Intronic
10	28594363	28594863	9	CD4 Naive._.Control_HIP043	61869	WAC-AS1	Intronic
10	28605876	28606376	2	NK._.COVID19_55650_0132d0	71215	BAMBI	Intronic
10	28606760	28607260	2	B intermediate._.Other	70331	BAMBI	Intronic
10	28619396	28619896	7	CD14 Mono._.COVID19_55650_0066d7	57695	BAMBI	Exonic
10	28620203	28620703	5	CD16 Mono._.Control_HIP015	56888	BAMBI	Exonic
10	28628064	28628564	15	CD14 Mono._.COVID19_55650_0086	49027	BAMBI	Distal
10	28628898	28629398	2	NK._.COVID19_28205_0555d0	48193	BAMBI	Distal
10	28660992	28661492	5	CD14 Mono._.COVID19_55650_0067	16099	BAMBI	Distal
10	28663779	28664279	9	CD4 TCM._.COVID19_55650_0066d7	13312	BAMBI	Distal
10	28668612	28669112	5	CD4 TCM._.COVID19_55650_0067	8479	BAMBI	Distal
10	28676626	28677126	6	CD8 TEM._.COVID19_55650_0067	465	BAMBI	Promoter
10	28677151	28677651	22	CD14 Mono._.COVID19_55650_0055	58	BAMBI	Promoter
10	28677822	28678322	7	CD4 TCM._.COVID19_55650_0067	729	BAMBI	Intronic
10	28678487	28678987	6	CD4 TCM._.COVID19_55650_0066d7	1394	BAMBI	Intronic
10	28679009	28679509	8	CD4 TCM._.COVID19_55650_0086	1916	BAMBI	Intronic
10	28679994	28680494	4	CD4 TCM._.COVID19_55650_0067	2901	BAMBI	Intronic
10	28680970	28681470	2	NK._.Control_EV08	3877	BAMBI	Intronic
10	28788358	28788858	3	B intermediate._.Control_HIP044	7504	LINC00837	Intronic
10	28887742	28888242	2	CD4 TCM._.Other	41583	C10orf126	Distal
10	28890752	28891252	4	CD14 Mono._.COVID19_28205_0556	44593	C10orf126	Distal
10	28891253	28891753	5	CD14 Mono._.COVID19_28205_0556	45094	C10orf126	Distal
10	28984284	28984784	16	CD14 Mono._.COVID19_28205_0556	138125	C10orf126	Distal
10	29055074	29055574	2	CD14 Mono._.Control_HIP015	208915	C10orf126	Distal
10	29304480	29304980	2	CD4 TCM._.COVID19_55650_0067	15668	LYZL1	Intronic
10	29316991	29317491	2	CD14 Mono._.COVID19_55650_0067	28179	LYZL1	Intronic
10	29318420	29318920	4	CD14 Mono._.COVID19_55650_0067	29608	LYZL1	Distal
10	29355600	29356100	9	CD14 Mono._.COVID19_55650_0055	53551	SVIL-AS1	Distal
10	29377316	29377816	3	CD4 TCM._.Control_HIP043	31835	SVIL-AS1	Distal
10	29386283	29386783	8	CD4 TCM._.COVID19_28205_0564d0	22868	SVIL-AS1	Distal
10	29392345	29392845	4	CD4 TCM._.Other	16806	SVIL-AS1	Distal
10	29408758	29409258	4	CD8 TEM._.COVID19_28205_0556	393	SVIL-AS1	Promoter
10	29409537	29410037	18	CD14 Mono._.COVID19_28205_0555d0	384	SVIL-AS1	Intronic
10	29411796	29412296	2	CD14 Mono._.COVID19_55650_0052	2643	SVIL-AS1	Intronic
10	29412326	29412826	2	CD16 Mono._.COVID19_55650_0083	3173	SVIL-AS1	Intronic
10	29445384	29445884	2	CD14 Mono._.COVID19_28205_0558	36231	SVIL-AS1	Intronic
10	29446286	29446786	6	CD14 Mono._.COVID19_55650_0057	37133	SVIL-AS1	Intronic
10	29448956	29449456	15	CD14 Mono._.COVID19_55650_0067	39803	SVIL-AS1	Intronic
10	29478955	29479455	3	NK._.Control_EV08	65891	MIR604	Intronic
10	29482677	29483177	8	NK._.COVID19_28205_0556	62169	MIR604	Exonic
10	29496299	29496799	11	CD14 Mono._.COVID19_28205_0556	48547	MIR604	Intronic
10	29512950	29513450	2	CD4 TCM._.COVID19_28205_0558	31896	MIR604	Intronic
10	29529110	29529610	2	CD14 Mono._.COVID19_28205_0556	15736	MIR604	Intronic
10	29555020	29555520	17	CD14 Mono._.COVID19_55650_0066d7	10172	MIR604	Intronic
10	29556023	29556523	2	CD14 Mono._.COVID19_55650_0066d7	11175	MIR604	Intronic
10	29563588	29564088	14	CD14 Mono._.COVID19_28205_0555d0	18740	MIR604	Intronic
10	29587757	29588257	7	CD14 Mono._.COVID19_55650_0067	14338	MIR938	Intronic
10	29588509	29589009	10	CD14 Mono._.COVID19_28205_0564d0	13586	MIR938	Intronic
10	29590122	29590622	16	CD14 Mono._.COVID19_55650_0067	11973	MIR938	Intronic
10	29603822	29604322	8	CD14 Mono._.COVID19_55650_0086	1725	MIR938	Promoter
10	29623736	29624236	3	CD14 Mono._.COVID19_55650_0052	21639	MIR938	Intronic
10	29630517	29631017	20	CD14 Mono._.COVID19_28205_0556	28420	MIR938	Intronic
10	29633227	29633727	17	NK._.COVID19_55650_0067	31130	MIR938	Intronic
10	29634747	29635247	6	CD14 Mono._.Control_EV08	32650	MIR938	Intronic
10	29635585	29636085	17	CD8 TEM._.COVID19_55650_0066d0	33488	MIR938	Intronic
10	29636184	29636684	21	CD14 Mono._.COVID19_28205_0564d0	34087	MIR938	Intronic
10	29642936	29643436	6	CD14 Mono._.COVID19_55650_0067	40839	MIR938	Intronic
10	29646482	29646982	12	CD14 Mono._.COVID19_28205_0564d0	44385	MIR938	Intronic
10	29647507	29648007	3	CD4 Naive._.COVID19_28205_0559	45410	MIR938	Intronic
10	29648028	29648528	3	NK_CD56bright._.Control_HIP044	45931	MIR938	Intronic
10	29648851	29649351	5	CD14 Mono._.COVID19_55650_0067	46754	MIR938	Intronic
10	29657641	29658141	21	CD8 TEM._.COVID19_55650_0132d0	55544	MIR938	Exonic
10	29658202	29658702	4	CD8 TEM._.COVID19_55650_0067	56105	MIR938	Intronic
10	29658966	29659466	22	CD14 Mono._.COVID19_55650_0083	56869	MIR938	Intronic
10	29659472	29659972	18	CD8 TEM._.COVID19_55650_0132d0	57375	MIR938	Intronic
10	29680786	29681286	6	CD14 Mono._.COVID19_55650_0052	55744	SVIL	Intronic
10	29681608	29682108	22	CD14 Mono._.Control_HIP002	54922	SVIL	Intronic
10	29682411	29682911	9	CD14 Mono._.COVID19_55650_0067	54119	SVIL	Intronic
10	29685352	29685852	5	CD8 TEM._.COVID19_28205_0564d0	51178	SVIL	Intronic
10	29687720	29688220	20	CD14 Mono._.COVID19_28205_0564d0	48810	SVIL	Intronic
10	29688321	29688821	6	CD16 Mono._.Control_HIP043	48209	SVIL	Intronic
10	29688966	29689466	17	CD14 Mono._.COVID19_55650_0083	47564	SVIL	Intronic
10	29701305	29701805	3	CD14 Mono._.COVID19_55650_0066d7	35225	SVIL	Intronic
10	29702253	29702753	10	CD14 Mono._.COVID19_55650_0066d7	34277	SVIL	Intronic
10	29702777	29703277	2	CD4 Naive._.Control_HIP045	33753	SVIL	Intronic
10	29718942	29719442	2	CD16 Mono._.Control_HIP015	17588	SVIL	Intronic
10	29723769	29724269	7	CD16 Mono._.Control_HIP015	12761	SVIL	Intronic
10	29724401	29724901	2	CD16 Mono._.Control_HIP043	12129	SVIL	Intronic
10	29725335	29725835	15	CD14 Mono._.COVID19_55650_0066d7	11195	SVIL	Intronic
10	29730381	29730881	2	CD14 Mono._.COVID19_55650_0083	6149	SVIL	Intronic
10	29734568	29735068	6	CD14 Mono._.COVID19_55650_0067	1962	SVIL	Intronic
10	29735159	29735659	20	CD14 Mono._.Control_HIP023	1371	SVIL	Intronic
10	29735715	29736215	21	CD14 Mono._.COVID19_28205_0556	815	SVIL	Intronic
10	29736685	29737185	15	CD14 Mono._.Other	153	SVIL	Promoter
10	29750845	29751345	2	CD14 Mono._.COVID19_55650_0055	14313	SVIL	Distal
10	29751671	29752171	10	CD14 Mono._.COVID19_28205_0556	15139	SVIL	Distal
10	29769921	29770421	2	CD16 Mono._.Control_HIP002	33389	SVIL	Distal
10	29803925	29804425	12	CD14 Mono._.COVID19_55650_0067	67393	SVIL	Distal
10	29805141	29805641	2	CD14 Mono._.COVID19_28205_0556	68609	SVIL	Distal
10	29812073	29812573	5	CD4 Naive._.Control_HIP045	75541	SVIL	Distal
10	29828491	29828991	5	CD14 Mono._.COVID19_28205_0555d0	91959	SVIL	Distal
10	29829042	29829542	2	CD14 Mono._.COVID19_55650_0055	92510	SVIL	Distal
10	29878413	29878913	2	pDC._.Rep2	141881	SVIL	Distal
10	29908976	29909476	2	CD4 Naive._.Control_HIP023	172444	SVIL	Distal
10	29957189	29957689	2	CD14 Mono._.COVID19_55650_0067	158054	JCAD	Distal
10	29998268	29998768	10	CD4 TCM._.COVID19_55650_0067	116975	JCAD	Distal
10	29999585	30000085	2	CD8 TEM._.Control_HIP002	115658	JCAD	Distal
10	30002342	30002842	12	CD8 TEM._.Control_HIP044	112901	JCAD	Distal
10	30026547	30027047	3	CD8 TEM._.COVID19_55650_0066d7	88696	JCAD	Exonic
10	30027226	30027726	4	NK_CD56bright._.Control_HIP015	88017	JCAD	Exonic
10	30027843	30028343	9	CD4 TCM._.Control_EV08	87400	JCAD	Exonic
10	30029640	30030140	2	NK._.COVID19_55650_0086	85603	JCAD	Intronic
10	30034350	30034850	3	NK._.COVID19_55650_0067	80893	JCAD	Intronic
10	30048090	30048590	9	CD4 TCM._.COVID19_28205_0558	67153	JCAD	Intronic
10	30049062	30049562	4	NK_CD56bright._.Control_HIP015	66181	JCAD	Intronic
10	30058831	30059331	4	CD4 TCM._.COVID19_28205_0555d2	56412	JCAD	Intronic
10	30059368	30059868	4	CD8 TEM._.COVID19_55650_0066d0	55875	JCAD	Intronic
10	30062136	30062636	2	CD14 Mono._.Control_HIP015	53107	JCAD	Intronic
10	30187306	30187806	2	CD8 TEM._.COVID19_28205_0564d0	72061	JCAD	Distal
10	30192844	30193344	2	NK._.Control_EV08	77599	JCAD	Distal
10	30241036	30241536	6	CD14 Mono._.COVID19_55650_0057	125791	JCAD	Distal
10	30247609	30248109	10	CD14 Mono._.Other	120805	MIR7162	Distal
10	30282133	30282633	3	CD14 Mono._.COVID19_55650_0067	86281	MIR7162	Distal
10	30284923	30285423	9	CD14 Mono._.COVID19_28205_0556	83491	MIR7162	Distal
10	30285542	30286042	2	pDC._.Rep2	82872	MIR7162	Distal
10	30348801	30349301	20	CD8 TEM._.COVID19_28205_0564d0	19613	MIR7162	Intronic
10	30349330	30349830	17	CD8 TEM._.COVID19_28205_0564d0	19084	MIR7162	Intronic
10	30357478	30357978	2	CD4 TCM._.COVID19_55650_0086	10936	MIR7162	Intronic
10	30358426	30358926	2	CD8 TEM._.Control_HIP023	9988	MIR7162	Intronic
10	30359582	30360082	19	CD14 Mono._.Control_HIP023	8832	MIR7162	Intronic
10	30373502	30374002	4	CD4 TCM._.COVID19_55650_0083	688	MTPAP	Exonic
10	30375898	30376398	2	CD14 Mono._.COVID19_55650_0083	1699	GOLGA2P6	Promoter
10	30378390	30378890	3	CD14 Mono._.COVID19_55650_0066d7	4191	GOLGA2P6	Distal
10	30384688	30385188	2	B naive._.Control_HIP044	10489	GOLGA2P6	Distal
10	30386910	30387410	11	CD14 Mono._.COVID19_28205_0556	12711	GOLGA2P6	Distal
10	30392461	30392961	22	CD14 Mono._.COVID19_55650_0055	18262	GOLGA2P6	Distal
10	30396258	30396758	11	CD14 Mono._.COVID19_28205_0564d0	22059	GOLGA2P6	Distal
10	30396793	30397293	2	CD14 Mono._.Control_HIP015	22594	GOLGA2P6	Distal
10	30397550	30398050	2	CD14 Mono._.Control_HIP015	23351	GOLGA2P6	Distal
10	30398131	30398631	4	CD4 Naive._.COVID19_28205_0559	23932	GOLGA2P6	Distal
10	30412843	30413343	9	CD14 Mono._.COVID19_55650_0055	20843	MAP3K8	Distal
10	30413958	30414458	20	CD14 Mono._.COVID19_55650_0055	19728	MAP3K8	Distal
10	30414969	30415469	2	B naive._.Control_EV08	18717	MAP3K8	Distal
10	30415488	30415988	10	B naive._.COVID19_55650_0132d0	18198	MAP3K8	Distal
10	30418140	30418640	2	Plasmablast._.COVID19_28205_0558	15546	MAP3K8	Distal
10	30418650	30419150	13	CD4 TCM._.COVID19_28205_0558	15036	MAP3K8	Distal
10	30420254	30420754	9	B intermediate._.Control_HIP043	13432	MAP3K8	Distal
10	30420779	30421279	3	B intermediate._.Control_HIP045	12907	MAP3K8	Distal
10	30422164	30422664	5	NK._.COVID19_28205_0555d0	11522	MAP3K8	Distal
10	30423377	30423877	20	CD14 Mono._.COVID19_55650_0067	10309	MAP3K8	Distal
10	30423944	30424444	3	CD14 Mono._.COVID19_28205_0557	9742	MAP3K8	Distal
10	30427147	30427647	8	CD16 Mono._.Control_HIP002	6539	MAP3K8	Distal
10	30427968	30428468	6	B intermediate._.Control_HIP043	5718	MAP3K8	Distal
10	30430534	30431034	7	CD14 Mono._.COVID19_55650_0066d7	3152	MAP3K8	Distal
10	30431286	30431786	7	CD14 Mono._.COVID19_28205_0555d0	2400	MAP3K8	Distal
10	30432494	30432994	2	NK._.COVID19_55650_0067	1192	MAP3K8	Promoter
10	30433058	30433558	7	B naive._.Control_HIP023	628	MAP3K8	Promoter
10	30433802	30434302	22	CD14 Mono._.COVID19_28205_0564d0	114	MAP3K8	Exonic
10	30434367	30434867	2	cDC2._.Rep2	679	MAP3K8	Intronic
10	30435224	30435724	12	CD8 TEM._.COVID19_28205_0564d0	1536	MAP3K8	Intronic
10	30436090	30436590	4	B intermediate._.COVID19_55650_0066d7	2402	MAP3K8	Intronic
10	30437024	30437524	16	CD4 TCM._.COVID19_28205_0558	3336	MAP3K8	Exonic
10	30437707	30438207	4	NK._.Control_HIP023	4019	MAP3K8	Intronic
10	30438248	30438748	4	CD14 Mono._.COVID19_55650_0067	4560	MAP3K8	Intronic
10	30440993	30441493	3	CD14 Mono._.COVID19_55650_0066d7	7305	MAP3K8	Intronic
10	30441615	30442115	2	NK._.COVID19_55650_0083	7927	MAP3K8	Intronic
10	30442178	30442678	6	CD14 Mono._.COVID19_55650_0057	8490	MAP3K8	Intronic
10	30442864	30443364	4	CD14 Mono._.COVID19_55650_0066d7	9176	MAP3K8	Intronic
10	30443612	30444112	4	CD14 Mono._.COVID19_55650_0066d7	9924	MAP3K8	Intronic
10	30444393	30444893	2	NK._.Control_EV08	10705	MAP3K8	Intronic
10	30445358	30445858	3	CD14 Mono._.COVID19_55650_0067	11670	MAP3K8	Intronic
10	30446221	30446721	4	CD14 Mono._.COVID19_55650_0067	12533	MAP3K8	Intronic
10	30446997	30447497	5	CD14 Mono._.COVID19_55650_0067	13309	MAP3K8	Intronic
10	30455135	30455635	2	NK._.COVID19_55650_0083	21447	MAP3K8	Intronic
10	30455767	30456267	14	CD8 TEM._.Control_HIP023	22079	MAP3K8	Intronic
10	30456283	30456783	11	CD8 TEM._.Control_HIP044	22595	MAP3K8	Intronic
10	30457988	30458488	2	CD16 Mono._.Other	24300	MAP3K8	Intronic
10	30459242	30459742	20	CD14 Mono._.COVID19_55650_0057	25554	MAP3K8	Exonic
10	30463995	30464495	5	CD14 Mono._.COVID19_55650_0066d7	30307	MAP3K8	Distal
10	30467923	30468423	15	CD14 Mono._.COVID19_55650_0066d7	34235	MAP3K8	Distal
10	30476005	30476505	2	CD16 Mono._.Control_HIP015	42317	MAP3K8	Distal
10	30476658	30477158	2	NK_CD56bright._.Control_HIP044	42970	MAP3K8	Distal
10	30481813	30482313	3	B naive._.Control_HIP043	48125	MAP3K8	Distal
10	30488219	30488719	8	CD16 Mono._.Control_HIP002	54531	MAP3K8	Distal
10	30489210	30489710	18	CD14 Mono._.COVID19_55650_0055	55522	MAP3K8	Distal
10	30490022	30490522	3	B naive._.Control_HIP023	56334	MAP3K8	Distal
10	30491117	30491617	21	CD14 Mono._.Other	57429	MAP3K8	Distal
10	30491739	30492239	14	CD8 TEM._.COVID19_28205_0557	58051	MAP3K8	Distal
10	30492921	30493421	4	CD8 TEM._.Control_HIP023	59233	MAP3K8	Distal
10	30493439	30493939	20	CD14 Mono._.COVID19_55650_0083	59751	MAP3K8	Distal
10	30494036	30494536	8	CD16 Mono._.Other	60348	MAP3K8	Distal
10	30494696	30495196	3	CD8 TEM._.COVID19_55650_0132d0	61008	MAP3K8	Distal
10	30497092	30497592	4	NK._.COVID19_55650_0083	63404	MAP3K8	Distal
10	30497648	30498148	9	CD8 TEM._.COVID19_28205_0564d0	63960	MAP3K8	Distal
10	30500403	30500903	6	NK._.Control_HIP023	66715	MAP3K8	Distal
10	30500926	30501426	14	NK._.Control_EV08	67238	MAP3K8	Distal
10	30501475	30501975	5	NK._.COVID19_55650_0067	67787	MAP3K8	Distal
10	30502209	30502709	19	NK._.Control_HIP002	68521	MAP3K8	Distal
10	30502855	30503355	5	NK._.Control_HIP023	69167	MAP3K8	Distal
10	30503822	30504322	2	NK._.COVID19_55650_0083	70134	MAP3K8	Distal
10	30504773	30505273	5	CD14 Mono._.COVID19_55650_0066d7	71085	MAP3K8	Distal
10	30505481	30505981	2	cDC2._.Rep1	71793	MAP3K8	Distal
10	30506206	30506706	4	CD14 Mono._.COVID19_55650_0066d7	72518	MAP3K8	Distal
10	30509936	30510436	4	B intermediate._.Control_HIP044	76248	MAP3K8	Distal
10	30510520	30511020	9	CD14 Mono._.COVID19_55650_0067	76832	MAP3K8	Distal
10	30522680	30523180	19	NK._.COVID19_55650_0055	88992	MAP3K8	Distal
10	30523375	30523875	7	NK._.Control_EV08	89687	MAP3K8	Distal
10	30525580	30526080	14	CD4 TCM._.COVID19_55650_0083	91892	MAP3K8	Distal
10	30526669	30527169	7	CD8 TEM._.COVID19_28205_0564d0	92981	MAP3K8	Distal
10	30527709	30528209	6	CD4 TCM._.COVID19_55650_0083	94021	MAP3K8	Distal
10	30528405	30528905	7	CD8 TEM._.Control_HIP023	94717	MAP3K8	Distal
10	30529503	30530003	22	CD14 Mono._.COVID19_55650_0067	95815	MAP3K8	Distal
10	30530053	30530553	5	CD8 TEM._.COVID19_28205_0555d0	96365	MAP3K8	Distal
10	30530933	30531433	2	NK._.COVID19_55650_0086	97245	MAP3K8	Distal
10	30532177	30532677	4	B naive._.Control_EV08	97334	LYZL2	Distal
10	30534469	30534969	14	CD4 TCM._.COVID19_28205_0558	95042	LYZL2	Distal
10	30540227	30540727	17	CD14 Mono._.COVID19_28205_0564d0	89284	LYZL2	Distal
10	30542505	30543005	21	CD14 Mono._.COVID19_28205_0564d0	87006	LYZL2	Distal
10	30543050	30543550	6	CD14 Mono._.Control_HIP015	86461	LYZL2	Distal
10	30543585	30544085	4	CD14 Mono._.COVID19_55650_0055	85926	LYZL2	Distal
10	30546479	30546979	7	CD14 Mono._.COVID19_28205_0558	83032	LYZL2	Distal
10	30549111	30549611	16	CD14 Mono._.COVID19_28205_0557	80400	LYZL2	Distal
10	30550869	30551369	2	pDC._.Rep2	78642	LYZL2	Distal
10	30552349	30552849	2	CD14 Mono._.COVID19_55650_0066d7	77162	LYZL2	Distal
10	30554140	30554640	6	CD14 Mono._.COVID19_55650_0067	75371	LYZL2	Distal
10	30554766	30555266	3	CD14 Mono._.COVID19_55650_0086	74745	LYZL2	Distal
10	30556133	30556633	19	CD14 Mono._.COVID19_28205_0556	73378	LYZL2	Distal
10	30557857	30558357	19	CD14 Mono._.COVID19_55650_0086	71654	LYZL2	Distal
10	30564434	30564934	2	CD4 Naive._.Control_HIP015	65077	LYZL2	Distal
10	30574009	30574509	6	CD14 Mono._.COVID19_28205_0558	55502	LYZL2	Distal
10	30578972	30579472	2	CD14 Mono._.COVID19_55650_0066d7	50539	LYZL2	Distal
10	30581722	30582222	2	CD4 Naive._.Other	47789	LYZL2	Distal
10	30583612	30584112	18	CD14 Mono._.Control_HIP044	45899	LYZL2	Distal
10	30587381	30587881	2	cDC2._.Rep2	42130	LYZL2	Distal
10	30589354	30589854	8	CD14 Mono._.Other	40157	LYZL2	Distal
10	30591133	30591633	13	CD8 TEM._.COVID19_55650_0066d0	38378	LYZL2	Distal
10	30594001	30594501	2	CD14 Mono._.COVID19_28205_0555d0	35510	LYZL2	Distal
10	30599919	30600419	21	CD14 Mono._.COVID19_28205_0564d0	29592	LYZL2	Distal
10	30612104	30612604	2	CD14 Mono._.Control_HIP002	17407	LYZL2	Intronic
10	30630578	30631078	19	CD14 Mono._.COVID19_55650_0067	1065	LYZL2	Promoter
10	30638042	30638542	5	CD14 Mono._.COVID19_28205_0564d0	8529	LYZL2	Distal
10	30639913	30640413	8	CD14 Mono._.COVID19_55650_0066d7	10400	LYZL2	Distal
10	30662797	30663297	11	CD14 Mono._.COVID19_28205_0555d0	33284	LYZL2	Distal
10	30663327	30663827	6	B naive._.Control_HIP043	33814	LYZL2	Distal
10	30670938	30671438	9	CD4 TCM._.COVID19_55650_0083	41425	LYZL2	Distal
10	30682296	30682796	8	CD4 TCM._.Control_EV08	40704	LOC105376480	Distal
10	30683443	30683943	3	CD14 Mono._.Control_HIP015	39557	LOC105376480	Distal
10	30687610	30688110	10	NK._.COVID19_55650_0067	35390	LOC105376480	Distal
10	30695257	30695757	5	CD8 TEM._.Control_EV08	27743	LOC105376480	Distal
10	30695825	30696325	12	CD4 TCM._.COVID19_28205_0558	27175	LOC105376480	Distal
10	30696347	30696847	2	CD4 TCM._.Control_HIP043	26653	LOC105376480	Distal
10	30697209	30697709	2	CD8 TEM._.Control_HIP002	25791	LOC105376480	Distal
10	30701382	30701882	4	NK_CD56bright._.Control_HIP043	21618	LOC105376480	Distal
10	30702246	30702746	4	CD4 TCM._.Control_EV08	20754	LOC105376480	Distal
10	30704064	30704564	3	CD4 Naive._.Control_HIP023	18936	LOC105376480	Distal
10	30704934	30705434	9	B naive._.Control_EV08	18066	LOC105376480	Distal
10	30705632	30706132	8	B naive._.Control_EV08	17368	LOC105376480	Distal
10	30718244	30718744	5	CD4 TCM._.COVID19_55650_0067	4756	LOC105376480	Distal
10	30722904	30723404	4	B intermediate._.Control_HIP043	96	LOC105376480	Promoter
10	30726717	30727217	14	CD4 TCM._.Control_HIP043	3715	LOC105376480	Distal
10	30742452	30742952	2	pDC._.Rep1	19450	LOC105376480	Distal
10	30746848	30747348	3	CD8 TEM._.COVID19_55650_0132d0	23846	LOC105376480	Distal
10	30747522	30748022	4	CD8 TEM._.COVID19_55650_0132d0	24520	LOC105376480	Distal
10	30750929	30751429	2	CD4 TCM._.Control_EV08	27927	LOC105376480	Distal
10	30751783	30752283	11	CD8 TEM._.COVID19_28205_0564d0	28781	LOC105376480	Distal
10	30759650	30760150	2	CD8 TEM._.Control_EV08	36648	LOC105376480	Distal
10	30763884	30764384	14	CD14 Mono._.COVID19_28205_0557	40882	LOC105376480	Distal
10	30779395	30779895	2	NK._.COVID19_55650_0083	56393	LOC105376480	Distal
10	30782669	30783169	4	CD8 TEM._.COVID19_55650_0067	59667	LOC105376480	Distal
10	30783866	30784366	21	CD8 TEM._.COVID19_55650_0132d0	60864	LOC105376480	Distal
10	30784390	30784890	7	CD14 Mono._.Control_HIP023	61388	LOC105376480	Distal
10	30785113	30785613	13	CD8 TEM._.COVID19_28205_0557	62111	LOC105376480	Distal
10	30811636	30812136	2	CD4 TCM._.COVID19_55650_0132d0	88634	LOC105376480	Distal
10	30817921	30818421	12	CD14 Mono._.COVID19_55650_0132d0	94919	LOC105376480	Distal
10	30848530	30849030	2	CD4 TCM._.COVID19_55650_0067	125528	LOC105376480	Exonic
10	30853030	30853530	5	CD16 Mono._.Control_HIP043	130028	LOC105376480	Intronic
10	30857656	30858156	13	CD14 Mono._.COVID19_55650_0066d7	134654	LOC105376480	Intronic
10	30865070	30865570	4	CD14 Mono._.COVID19_55650_0055	142068	LOC105376480	Intronic
10	30896999	30897499	4	CD14 Mono._.COVID19_28205_0558	134687	ZNF438	Intronic
10	30915094	30915594	3	CD14 Mono._.Control_HIP015	116592	ZNF438	Intronic
10	30917312	30917812	2	CD14 Mono._.COVID19_55650_0067	114374	ZNF438	Intronic
10	30928684	30929184	2	pDC._.Rep2	103002	ZNF438	Intronic
10	30929202	30929702	2	pDC._.Rep1	102484	ZNF438	Intronic
10	30943766	30944266	3	CD14 Mono._.Control_HIP045	87920	ZNF438	Intronic
10	30975029	30975529	7	CD14 Mono._.Control_HIP023	56657	ZNF438	Intronic
10	30983121	30983621	6	B naive._.Control_HIP043	48565	ZNF438	Intronic
10	30984834	30985334	3	CD14 Mono._.COVID19_55650_0066d7	46852	ZNF438	Intronic
10	30985984	30986484	14	CD14 Mono._.COVID19_55650_0083	45702	ZNF438	Intronic
10	30987234	30987734	2	CD8 TEM._.Control_HIP002	44452	ZNF438	Intronic
10	30991836	30992336	5	CD14 Mono._.COVID19_55650_0057	39850	ZNF438	Intronic
10	30995334	30995834	12	CD14 Mono._.COVID19_55650_0052	36352	ZNF438	Intronic
10	30998231	30998731	16	CD8 TEM._.COVID19_55650_0052	33455	ZNF438	Intronic
10	30998759	30999259	11	NK._.Control_HIP043	32927	ZNF438	Intronic
10	30999278	30999778	22	CD14 Mono._.COVID19_55650_0086	32408	ZNF438	Intronic
10	31000321	31000821	15	CD14 Mono._.COVID19_55650_0066d7	31365	ZNF438	Intronic
10	31000837	31001337	21	CD14 Mono._.COVID19_55650_0066d7	30849	ZNF438	Intronic
10	31001646	31002146	2	CD14 Mono._.COVID19_55650_0066d7	30040	ZNF438	Intronic
10	31002152	31002652	3	CD14 Mono._.COVID19_55650_0132d0	29534	ZNF438	Intronic
10	31004524	31005024	7	CD14 Mono._.COVID19_55650_0067	27162	ZNF438	Intronic
10	31006573	31007073	3	CD14 Mono._.COVID19_55650_0067	25113	ZNF438	Intronic
10	31007551	31008051	3	CD14 Mono._.COVID19_55650_0083	24135	ZNF438	Intronic
10	31011533	31012033	3	CD14 Mono._.Other	20153	ZNF438	Intronic
10	31020883	31021383	5	CD14 Mono._.Control_HIP002	10803	ZNF438	Intronic
10	31021976	31022476	10	CD14 Mono._.COVID19_55650_0066d7	9710	ZNF438	Intronic
10	31030813	31031313	2	CD4 TCM._.COVID19_55650_0067	873	ZNF438	Intronic
10	31031757	31032257	19	CD4 TCM._.COVID19_55650_0055	69	ZNF438	Promoter
10	31033097	31033597	2	CD14 Mono._.COVID19_55650_0066d7	1409	ZNF438	Promoter
10	31034397	31034897	4	CD14 Mono._.COVID19_55650_0086	2709	ZNF438	Distal
10	31036186	31036686	3	NK._.COVID19_28205_0555d0	4498	ZNF438	Distal
10	31038954	31039454	2	CD16 Mono._.Control_HIP043	7266	ZNF438	Distal
10	31083711	31084211	12	CD14 Mono._.COVID19_55650_0086	52023	ZNF438	Distal
10	31087681	31088181	2	CD8 TEM._.COVID19_28205_0557	55993	ZNF438	Distal
10	31090845	31091345	7	B naive._.COVID19_28205_0556	59157	ZNF438	Distal
10	31100984	31101484	4	CD4 Naive._.COVID19_28205_0559	69296	ZNF438	Distal
10	31128078	31128578	2	CD4 TCM._.COVID19_28205_0556	59554	LOC101929352	Distal
10	31133573	31134073	20	CD14 Mono._.Other	54059	LOC101929352	Distal
10	31134239	31134739	6	CD4 TCM._.COVID19_28205_0558	53393	LOC101929352	Distal
10	31134882	31135382	3	CD4 Naive._.COVID19_28205_0558	52750	LOC101929352	Distal
10	31135502	31136002	2	B naive._.COVID19_55650_0052	52130	LOC101929352	Distal
10	31137019	31137519	6	CD4 TCM._.COVID19_28205_0558	50613	LOC101929352	Distal
10	31146576	31147076	6	CD14 Mono._.COVID19_55650_0086	41056	LOC101929352	Distal
10	31170540	31171040	5	CD14 Mono._.COVID19_55650_0066d7	17092	LOC101929352	Distal
10	31215055	31215555	15	CD14 Mono._.COVID19_55650_0055	27421	LOC101929352	Intronic
10	31242882	31243382	9	CD14 Mono._.COVID19_55650_0067	55248	LOC101929352	Intronic
10	31298872	31299372	2	CD4 TCM._.COVID19_28205_0556	19372	ZEB1	Distal
10	31316507	31317007	2	CD4 TCM._.COVID19_28205_0556	1737	ZEB1	Promoter
10	31318137	31318637	9	B intermediate._.Control_HIP044	107	ZEB1	Promoter
10	31318829	31319329	9	CD4 Naive._.COVID19_28205_0559	583	ZEB1	Exonic
10	31319425	31319925	6	CD4 TCM._.COVID19_55650_0066d7	771	ZEB1-AS1	Exonic
10	31320130	31320630	9	B naive._.COVID19_55650_0067	66	ZEB1-AS1	Promoter
10	31320827	31321327	5	CD4 Naive._.Other	629	ZEB1-AS1	Promoter
10	31321335	31321835	9	CD4 Naive._.Control_HIP044	1137	ZEB1-AS1	Promoter
10	31322626	31323126	13	CD4 TCM._.Control_HIP044	2428	ZEB1-AS1	Intronic
10	31325662	31326162	2	CD4 TCM._.COVID19_55650_0083	5464	ZEB1-AS1	Intronic
10	31341696	31342196	2	CD4 Naive._.COVID19_28205_0558	21498	ZEB1-AS1	Intronic
10	31342310	31342810	2	CD4 Naive._.Other	22112	ZEB1-AS1	Intronic
10	31348308	31348808	3	CD8 TEM._.COVID19_55650_0132d0	28110	ZEB1-AS1	Intronic
10	31353529	31354029	9	CD4 TCM._.Control_HIP023	33331	ZEB1-AS1	Intronic
10	31381890	31382390	2	Plasmablast._.COVID19_28205_0558	61692	ZEB1-AS1	Intronic
10	31384201	31384701	2	Plasmablast._.1	64003	ZEB1-AS1	Intronic
10	31392260	31392760	2	CD4 TCM._.Control_HIP002	72062	ZEB1-AS1	Intronic
10	31397632	31398132	3	CD4 TCM._.Control_HIP044	77434	ZEB1-AS1	Intronic
10	31479704	31480204	2	CD4 TCM._.COVID19_55650_0067	159506	ZEB1-AS1	Intronic
10	31491070	31491570	3	CD4 Naive._.Control_HIP044	170872	ZEB1-AS1	Intronic
10	31511248	31511748	2	CD16 Mono._.Control_HIP044	191050	ZEB1-AS1	Intronic
10	31526597	31527097	5	CD14 Mono._.COVID19_55650_0067	206399	ZEB1-AS1	Exonic
10	31549866	31550366	12	CD14 Mono._.COVID19_55650_0057	229668	ZEB1-AS1	Distal
10	31578248	31578748	3	CD4 TCM._.COVID19_28205_0558	258050	ZEB1-AS1	Distal
10	31580746	31581246	4	CD14 Mono._.COVID19_28205_0558	260548	ZEB1-AS1	Distal
10	31581917	31582417	8	CD16 Mono._.COVID19_55650_0083	261719	ZEB1-AS1	Distal
10	31582597	31583097	19	CD14 Mono._.Other	262399	ZEB1-AS1	Distal
10	31583180	31583680	11	CD14 Mono._.Control_EV08	262982	ZEB1-AS1	Distal
10	31584154	31584654	6	CD14 Mono._.COVID19_55650_0067	263956	ZEB1-AS1	Distal
10	31586679	31587179	7	CD16 Mono._.Control_HIP044	266481	ZEB1-AS1	Distal
10	31587189	31587689	4	CD16 Mono._.Control_HIP043	266991	ZEB1-AS1	Distal
10	31589928	31590428	7	CD16 Mono._.Other	269730	ZEB1-AS1	Distal
10	31600026	31600526	6	CD14 Mono._.COVID19_55650_0055	279828	ZEB1-AS1	Distal
10	31602322	31602822	2	CD4 TCM._.COVID19_28205_0564d0	282124	ZEB1-AS1	Distal
10	31603384	31603884	21	CD14 Mono._.COVID19_28205_0556	283186	ZEB1-AS1	Distal
10	31617055	31617555	2	pDC._.Rep2	296857	ZEB1-AS1	Distal
10	31619712	31620212	2	CD14 Mono._.COVID19_55650_0067	299514	ZEB1-AS1	Distal
10	31625514	31626014	8	CD14 Mono._.COVID19_55650_0066d7	303111	ARHGAP12	Distal
10	31629896	31630396	2	CD16 Mono._.Other	298729	ARHGAP12	Distal
10	31635350	31635850	9	CD14 Mono._.COVID19_55650_0066d7	293275	ARHGAP12	Distal
10	31662271	31662771	2	CD14 Mono._.COVID19_55650_0083	266354	ARHGAP12	Distal
10	31662777	31663277	3	CD16 Mono._.Control_HIP002	265848	ARHGAP12	Distal
10	31686157	31686657	2	NK_CD56bright._.Control_HIP044	242468	ARHGAP12	Distal
10	31687685	31688185	7	CD4 Naive._.Control_HIP023	240940	ARHGAP12	Distal
10	31693426	31693926	2	cDC2._.Rep1	235199	ARHGAP12	Distal
10	31697252	31697752	3	CD14 Mono._.Control_EV08	231373	ARHGAP12	Distal
10	31697861	31698361	20	CD14 Mono._.COVID19_55650_0067	230764	ARHGAP12	Distal
10	31698525	31699025	2	CD14 Mono._.COVID19_55650_0083	230100	ARHGAP12	Distal
10	31701309	31701809	4	CD14 Mono._.COVID19_55650_0067	227316	ARHGAP12	Distal
10	31701949	31702449	18	CD14 Mono._.Control_EV08	226676	ARHGAP12	Distal
10	31703424	31703924	3	CD14 Mono._.COVID19_55650_0067	225201	ARHGAP12	Distal
10	31706381	31706881	3	CD14 Mono._.COVID19_55650_0066d7	222244	ARHGAP12	Distal
10	31706928	31707428	20	CD14 Mono._.COVID19_55650_0067	221697	ARHGAP12	Distal
10	31707657	31708157	22	CD14 Mono._.COVID19_55650_0132d0	220968	ARHGAP12	Distal
10	31708283	31708783	2	CD14 Mono._.COVID19_55650_0055	220342	ARHGAP12	Distal
10	31709095	31709595	3	CD14 Mono._.COVID19_55650_0055	219530	ARHGAP12	Distal
10	31709629	31710129	2	CD14 Mono._.COVID19_55650_0066d7	218996	ARHGAP12	Distal
10	31722970	31723470	2	CD14 Mono._.COVID19_55650_0067	205655	ARHGAP12	Distal
10	31745499	31745999	9	CD14 Mono._.Other	183126	ARHGAP12	Distal
10	31747774	31748274	2	CD16 Mono._.Other	180851	ARHGAP12	Distal
10	31749823	31750323	2	CD4 TCM._.COVID19_28205_0564d0	178802	ARHGAP12	Distal
10	31751370	31751870	21	CD14 Mono._.COVID19_55650_0132d0	177255	ARHGAP12	Distal
10	31754105	31754605	16	CD14 Mono._.COVID19_55650_0132d0	174520	ARHGAP12	Distal
10	31754846	31755346	2	B naive._.COVID19_55650_0067	173779	ARHGAP12	Distal
10	31755396	31755896	2	CD14 Mono._.COVID19_55650_0055	173229	ARHGAP12	Distal
10	31756323	31756823	2	B intermediate._.COVID19_28205_0558	172302	ARHGAP12	Distal
10	31757274	31757774	4	CD4 TCM._.COVID19_55650_0086	171351	ARHGAP12	Distal
10	31757795	31758295	2	CD16 Mono._.COVID19_55650_0083	170830	ARHGAP12	Distal
10	31758982	31759482	15	CD14 Mono._.COVID19_55650_0066d7	169643	ARHGAP12	Distal
10	31759503	31760003	14	CD14 Mono._.COVID19_55650_0067	169122	ARHGAP12	Distal
10	31760020	31760520	19	NK._.COVID19_55650_0132d0	168605	ARHGAP12	Distal
10	31760728	31761228	4	CD8 TEM._.COVID19_55650_0066d0	167897	ARHGAP12	Distal
10	31761989	31762489	4	CD14 Mono._.COVID19_55650_0067	166636	ARHGAP12	Distal
10	31770238	31770738	10	CD4 TCM._.Other	158387	ARHGAP12	Distal
10	31773304	31773804	2	CD16 Mono._.Control_HIP015	155321	ARHGAP12	Distal
10	31789499	31789999	2	NK_CD56bright._.Control_HIP043	139126	ARHGAP12	Distal
10	31792735	31793235	3	CD14 Mono._.COVID19_55650_0132d0	135890	ARHGAP12	Distal
10	31808555	31809055	10	CD4 TCM._.COVID19_28205_0558	120070	ARHGAP12	Intronic
10	31836780	31837280	5	CD14 Mono._.COVID19_55650_0086	91845	ARHGAP12	Intronic
10	31862174	31862674	15	CD8 TEM._.COVID19_28205_0564d0	66451	ARHGAP12	Intronic
10	31921031	31921531	2	CD14 Mono._.COVID19_55650_0052	7594	ARHGAP12	Intronic
10	31921784	31922284	2	CD8 TEM._.Control_EV08	6841	ARHGAP12	Intronic
10	31924152	31924652	3	CD4 TCM._.COVID19_28205_0555d2	4473	ARHGAP12	Intronic
10	31924703	31925203	4	CD4 TCM._.COVID19_28205_0564d0	3922	ARHGAP12	Intronic
10	31926125	31926625	5	CD16 Mono._.COVID19_55650_0083	2500	ARHGAP12	Intronic
10	31927028	31927528	11	CD8 TEM._.COVID19_55650_0132d0	1597	ARHGAP12	Intronic
10	31927530	31928030	13	CD8 TEM._.COVID19_28205_0564d0	1095	ARHGAP12	Intronic
10	31928048	31928548	19	CD8 TEM._.COVID19_55650_0052	577	ARHGAP12	Intronic
10	31928624	31929124	22	CD14 Mono._.COVID19_55650_0055	1	ARHGAP12	Promoter
10	31929250	31929750	16	CD14 Mono._.COVID19_55650_0067	623	ARHGAP12	Promoter
10	31930227	31930727	18	NK._.COVID19_28205_0555d0	1600	ARHGAP12	Promoter
10	31935311	31935811	2	B intermediate._.Control_HIP023	6684	ARHGAP12	Distal
10	31940235	31940735	2	B naive._.Control_HIP044	11608	ARHGAP12	Distal
10	31947107	31947607	3	CD14 Mono._.COVID19_55650_0066d7	18480	ARHGAP12	Distal
10	31947611	31948111	3	CD14 Mono._.COVID19_55650_0132d0	18984	ARHGAP12	Distal
10	31948672	31949172	3	CD16 Mono._.Control_HIP043	20045	ARHGAP12	Distal
10	31949191	31949691	21	CD14 Mono._.Control_HIP002	20564	ARHGAP12	Distal
10	31956162	31956662	3	CD14 Mono._.COVID19_55650_0066d7	27535	ARHGAP12	Distal
10	31959550	31960050	7	CD14 Mono._.COVID19_55650_0086	30923	ARHGAP12	Distal
10	31961155	31961655	9	CD14 Mono._.COVID19_55650_0083	32528	ARHGAP12	Distal
10	31961656	31962156	20	CD14 Mono._.COVID19_55650_0066d7	33029	ARHGAP12	Distal
10	31964387	31964887	2	CD14 Mono._.COVID19_28205_0555d0	35760	ARHGAP12	Distal
10	31966631	31967131	11	CD14 Mono._.COVID19_55650_0086	38004	ARHGAP12	Distal
10	31972645	31973145	16	CD14 Mono._.COVID19_28205_0558	44018	ARHGAP12	Distal
10	31974428	31974928	5	CD14 Mono._.COVID19_28205_0556	45801	ARHGAP12	Distal
10	31977321	31977821	8	CD16 Mono._.Control_HIP023	48694	ARHGAP12	Distal
10	32002074	32002574	2	Plasmablast._.COVID19_28205_0558	54106	KIF5B	Distal
10	32004944	32005444	9	CD14 Mono._.COVID19_55650_0067	51236	KIF5B	Distal
10	32015314	32015814	2	CD14 Mono._.COVID19_55650_0055	40866	KIF5B	Exonic
10	32029872	32030372	4	CD14 Mono._.COVID19_28205_0564d0	26308	KIF5B	Intronic
10	32031345	32031845	6	CD14 Mono._.COVID19_55650_0083	24835	KIF5B	Intronic
10	32040537	32041037	2	CD16 Mono._.Control_HIP043	15643	KIF5B	Intronic
10	32041428	32041928	2	CD14 Mono._.Control_HIP015	14752	KIF5B	Intronic
10	32042252	32042752	2	CD8 TEM._.Control_EV08	13928	KIF5B	Intronic
10	32043271	32043771	2	CD4 TCM._.COVID19_28205_0558	12909	KIF5B	Intronic
10	32046112	32046612	4	CD14 Mono._.COVID19_28205_0555d0	10068	KIF5B	Intronic
10	32049173	32049673	2	CD14 Mono._.COVID19_55650_0067	7007	KIF5B	Intronic
10	32050273	32050773	2	CD8 TEM._.COVID19_28205_0557	5907	KIF5B	Intronic
10	32052205	32052705	2	CD4 TCM._.COVID19_55650_0066d7	3975	KIF5B	Intronic
10	32053326	32053826	2	CD8 TEM._.COVID19_55650_0066d0	2854	KIF5B	Intronic
10	32053979	32054479	9	NK._.COVID19_28205_0555d0	2201	KIF5B	Intronic
10	32054910	32055410	5	NK._.COVID19_55650_0066d7	1270	KIF5B	Intronic
10	32055485	32055985	22	CD14 Mono._.COVID19_55650_0066d7	695	KIF5B	Intronic
10	32056227	32056727	17	CD4 TCM._.COVID19_55650_0067	45	KIF5B	Promoter
10	32057188	32057688	4	CD4 TCM._.COVID19_28205_0558	1006	KIF5B	Promoter
10	32060297	32060797	3	CD14 Mono._.COVID19_55650_0057	4115	KIF5B	Distal
10	32065812	32066312	15	CD14 Mono._.COVID19_55650_0066d7	9630	KIF5B	Distal
10	32081122	32081622	2	pDC._.Rep2	24940	KIF5B	Distal
10	32084023	32084523	2	pDC._.Rep2	27841	KIF5B	Distal
10	32139285	32139785	20	CD14 Mono._.COVID19_55650_0132d0	83103	KIF5B	Distal
10	32150602	32151102	2	CD4 TCM._.Control_HIP043	94420	KIF5B	Distal
10	32152766	32153266	3	CD4 TCM._.COVID19_28205_0558	96584	KIF5B	Distal
10	32189286	32189786	9	CD14 Mono._.COVID19_28205_0555d2	133104	KIF5B	Distal
10	32190797	32191297	13	CD14 Mono._.COVID19_55650_0066d7	134615	KIF5B	Distal
10	32199690	32200190	2	cDC2._.Rep2	143508	KIF5B	Distal
10	32207421	32207921	14	CD14 Mono._.Control_HIP045	139725	LOC102031319	Distal
10	32210676	32211176	10	CD14 Mono._.Control_HIP044	136470	LOC102031319	Distal
10	32239683	32240183	6	CD14 Mono._.COVID19_55650_0066d7	107463	LOC102031319	Distal
10	32240401	32240901	3	CD14 Mono._.Control_HIP023	106745	LOC102031319	Distal
10	32250194	32250694	2	CD4 TCM._.Control_HIP044	96952	LOC102031319	Distal
10	32253110	32253610	6	CD14 Mono._.COVID19_28205_0564d0	94036	LOC102031319	Distal
10	32256583	32257083	7	CD4 Naive._.Other	90563	LOC102031319	Distal
10	32260383	32260883	2	CD16 Mono._.Control_HIP015	86763	LOC102031319	Distal
10	32263280	32263780	2	CD14 Mono._.COVID19_55650_0067	83866	LOC102031319	Distal
10	32273290	32273790	6	CD14 Mono._.COVID19_55650_0066d7	73856	LOC102031319	Intronic
10	32277321	32277821	3	CD8 TEM._.COVID19_28205_0564d0	69825	LOC102031319	Intronic
10	32290424	32290924	2	NK._.COVID19_55650_0083	56722	LOC102031319	Intronic
10	32294900	32295400	5	CD4 TCM._.COVID19_55650_0067	52246	LOC102031319	Intronic
10	32298759	32299259	2	CD4 Naive._.COVID19_28205_0559	48387	LOC102031319	Intronic
10	32306983	32307483	2	CD8 TEM._.Control_EV08	40163	LOC102031319	Intronic
10	32308075	32308575	10	NK._.COVID19_28205_0555d0	39071	LOC102031319	Intronic
10	32308638	32309138	8	CD4 TCM._.COVID19_55650_0132d0	38508	LOC102031319	Intronic
10	32313348	32313848	2	CD4 TCM._.COVID19_28205_0558	33798	LOC102031319	Intronic
10	32314587	32315087	2	CD8 TEM._.Control_HIP023	32559	LOC102031319	Intronic
10	32317754	32318254	12	CD4 TCM._.Control_HIP023	29392	LOC102031319	Intronic
10	32318418	32318918	22	CD14 Mono._.COVID19_55650_0066d7	28728	LOC102031319	Intronic
10	32319501	32320001	4	CD4 TCM._.COVID19_55650_0083	27645	LOC102031319	Intronic
10	32320396	32320896	4	CD14 Mono._.COVID19_55650_0067	26750	LOC102031319	Intronic
10	32321754	32322254	2	B intermediate._.COVID19_28205_0558	25392	LOC102031319	Intronic
10	32322869	32323369	3	CD16 Mono._.Control_HIP023	24277	LOC102031319	Intronic
10	32323555	32324055	2	CD14 Mono._.COVID19_55650_0055	23591	LOC102031319	Intronic
10	32326122	32326622	2	CD8 TEM._.Control_HIP023	21024	LOC102031319	Intronic
10	32327075	32327575	2	NK._.COVID19_55650_0083	20071	LOC102031319	Intronic
10	32328429	32328929	9	CD4 TCM._.Other	18717	LOC102031319	Intronic
10	32329079	32329579	2	B naive._.COVID19_55650_0052	18067	LOC102031319	Intronic
10	32329852	32330352	2	CD8 TEM._.COVID19_55650_0132d0	17294	LOC102031319	Intronic
10	32332214	32332714	19	CD4 TCM._.Control_EV08	14932	LOC102031319	Intronic
10	32333712	32334212	5	CD4 TCM._.Other	13434	LOC102031319	Intronic
10	32334318	32334818	2	CD4 TCM._.COVID19_28205_0556	12828	LOC102031319	Intronic
10	32335282	32335782	2	CD8 TEM._.COVID19_28205_0559	11864	LOC102031319	Intronic
10	32336303	32336803	3	CD8 TEM._.COVID19_28205_0557	10843	LOC102031319	Intronic
10	32336989	32337489	2	NK._.Control_HIP044	10157	LOC102031319	Intronic
10	32337567	32338067	2	CD4 TCM._.COVID19_28205_0555d2	9579	LOC102031319	Intronic
10	32338170	32338670	4	CD14 Mono._.Control_EV08	8976	LOC102031319	Intronic
10	32339182	32339682	2	CD4 TCM._.COVID19_28205_0558	7964	LOC102031319	Intronic
10	32340503	32341003	5	CD8 TEM._.COVID19_55650_0052	6643	LOC102031319	Intronic
10	32343287	32343787	3	NK._.COVID19_55650_0086	3859	LOC102031319	Intronic
10	32344005	32344505	3	NK._.COVID19_55650_0086	3141	LOC102031319	Intronic
10	32345281	32345781	4	CD8 TEM._.Control_HIP023	1865	LOC102031319	Promoter
10	32346124	32346624	9	CD4 Naive._.Other	1022	LOC102031319	Promoter
10	32346916	32347416	19	NK._.COVID19_28205_0559	230	LOC102031319	Promoter
10	32347422	32347922	11	CD8 TEM._.Control_HIP023	274	LOC102031319	Intronic
10	32348483	32348983	2	CD14 Mono._.Other	1335	LOC102031319	Intronic
10	32349123	32349623	3	B naive._.Control_HIP043	1975	LOC102031319	Intronic
10	32350863	32351363	5	B intermediate._.Control_HIP023	3715	LOC102031319	Intronic
10	32352536	32353036	13	CD4 TCM._.COVID19_28205_0558	5388	LOC102031319	Intronic
10	32353076	32353576	3	CD8 TEM._.Control_HIP023	5928	LOC102031319	Intronic
10	32356165	32356665	2	CD4 TCM._.Control_EV08	9017	LOC102031319	Intronic
10	32356924	32357424	17	CD4 TCM._.Other	9776	LOC102031319	Intronic
10	32357497	32357997	11	CD4 TCM._.COVID19_55650_0067	10349	LOC102031319	Intronic
10	32358179	32358679	2	CD8 TEM._.COVID19_55650_0132d0	11031	LOC102031319	Intronic
10	32362045	32362545	2	CD4 TCM._.COVID19_55650_0083	14897	LOC102031319	Intronic
10	32362866	32363366	3	CD4 TCM._.Other	15681	EPC1	Intronic
10	32366477	32366977	2	CD4 TCM._.COVID19_28205_0558	12070	EPC1	Intronic
10	32367727	32368227	14	CD4 TCM._.Control_HIP023	10820	EPC1	Intronic
10	32368766	32369266	3	CD4 TCM._.COVID19_28205_0556	9781	EPC1	Intronic
10	32371645	32372145	2	CD4 TCM._.COVID19_55650_0067	6902	EPC1	Intronic
10	32376378	32376878	2	CD4 TCM._.COVID19_55650_0066d0	2169	EPC1	Intronic
10	32377551	32378051	16	CD4 TCM._.Control_HIP044	996	EPC1	Intronic
10	32378610	32379110	19	CD4 TCM._.COVID19_28205_0556	61	EPC1	Promoter
10	32379235	32379735	18	CD8 TEM._.COVID19_55650_0066d0	686	EPC1	Promoter
10	32379866	32380366	2	CD4 Naive._.Control_HIP043	1317	EPC1	Promoter
10	32400425	32400925	2	pDC._.Rep1	21876	EPC1	Distal
10	32402681	32403181	2	CD14 Mono._.COVID19_55650_0057	24132	EPC1	Distal
10	32405791	32406291	2	CD16 Mono._.Control_HIP044	27242	EPC1	Distal
10	32413607	32414107	3	CD4 TCM._.COVID19_55650_0083	32282	CCDC7	Distal
10	32433477	32433977	4	CD4 Naive._.COVID19_28205_0558	12412	CCDC7	Distal
10	32445834	32446334	19	NK._.COVID19_55650_0083	55	CCDC7	Promoter
10	32446597	32447097	10	CD4 TCM._.COVID19_28205_0558	706	CCDC7	Intronic
10	32447126	32447626	4	CD8 TEM._.Control_EV08	1235	CCDC7	Intronic
10	32459283	32459783	9	CD4 Naive._.Control_HIP044	13392	CCDC7	Intronic
10	32650355	32650855	13	CD8 TEM._.COVID19_55650_0066d0	204464	CCDC7	Intronic
10	32684600	32685100	2	CD14 Mono._.COVID19_55650_0055	238709	CCDC7	Intronic
10	32795506	32796006	4	CD4 TCM._.COVID19_55650_0083	210035	ITGB1	Intronic
10	32854413	32854913	3	CD4 TCM._.COVID19_28205_0556	151128	ITGB1	Intronic
10	32885693	32886193	2	CD8 TEM._.COVID19_55650_0132d0	119848	ITGB1	Distal
10	32889715	32890215	3	CD4 TCM._.COVID19_55650_0083	115826	ITGB1	Distal
10	32890896	32891396	2	CD4 TCM._.COVID19_28205_0558	114645	ITGB1	Distal
10	32906549	32907049	6	CD8 TEM._.COVID19_55650_0083	98992	ITGB1	Intronic
10	32911170	32911670	4	CD14 Mono._.COVID19_55650_0066d7	94371	ITGB1	Intronic
10	32919619	32920119	2	CD14 Mono._.COVID19_28205_0555d0	85922	ITGB1	Intronic
10	32923294	32923794	3	CD8 TEM._.COVID19_55650_0052	82247	ITGB1	Intronic
10	32923821	32924321	5	CD4 TCM._.COVID19_28205_0558	81720	ITGB1	Intronic
10	32929580	32930080	13	CD4 TCM._.COVID19_28205_0564d0	75961	ITGB1	Exonic
10	32937768	32938268	4	CD4 TCM._.COVID19_28205_0556	67773	ITGB1	Intronic
10	32938325	32938825	4	CD4 TCM._.Control_HIP023	67216	ITGB1	Intronic
10	32939555	32940055	3	CD4 TCM._.COVID19_28205_0558	65986	ITGB1	Intronic
10	32940311	32940811	12	CD8 TEM._.COVID19_55650_0066d0	65230	ITGB1	Intronic
10	32942105	32942605	2	CD14 Mono._.COVID19_28205_0556	63436	ITGB1	Intronic
10	32943347	32943847	2	Plasmablast._.1	62194	ITGB1	Intronic
10	32944227	32944727	10	CD8 TEM._.COVID19_55650_0066d0	61314	ITGB1	Intronic
10	32946310	32946810	2	CD4 TCM._.COVID19_55650_0066d7	59231	ITGB1	Intronic
10	32947118	32947618	8	CD8 TEM._.COVID19_55650_0132d0	58423	ITGB1	Intronic
10	32947754	32948254	3	CD8 TEM._.COVID19_55650_0066d0	57787	ITGB1	Intronic
10	32948308	32948808	14	CD4 TCM._.COVID19_28205_0558	57233	ITGB1	Intronic
10	32949042	32949542	2	Plasmablast._.COVID19_28205_0558	56499	ITGB1	Intronic
10	32950820	32951320	10	CD8 TEM._.Control_HIP023	54721	ITGB1	Intronic
10	32951415	32951915	6	CD4 TCM._.Other	54126	ITGB1	Intronic
10	32952906	32953406	5	CD8 TEM._.COVID19_28205_0564d0	52635	ITGB1	Intronic
