## Supplemental Table 4 for "Mapping disease regulatory circuits at cell-type resolution from single-cell multiomics data" (part 12 of 21)

### Sheet: Table S4 (continued)
Table S4. COVID-19 PBMC scATACseq peaks
10	32953563	32954063	15	CD4 TCM._.COVID19_28205_0556	51978	ITGB1	Intronic
10	32954126	32954626	12	CD8 TEM._.COVID19_28205_0564d0	51415	ITGB1	Intronic
10	32954653	32955153	3	NK._.Control_HIP023	50888	ITGB1	Intronic
10	32955245	32955745	9	CD8 TEM._.COVID19_28205_0558	50296	ITGB1	Intronic
10	32956403	32956903	8	CD4 TCM._.COVID19_28205_0558	49138	ITGB1	Intronic
10	32957211	32957711	19	CD14 Mono._.COVID19_28205_0555d0	48330	ITGB1	Intronic
10	32958028	32958528	17	CD4 TCM._.Control_HIP002	47513	ITGB1	Intronic
10	32958665	32959165	12	CD4 TCM._.Control_EV08	46876	ITGB1	Intronic
10	32959458	32959958	2	CD8 TEM._.COVID19_28205_0564d0	46083	ITGB1	Intronic
10	32960026	32960526	2	Plasmablast._.COVID19_28205_0558	45515	ITGB1	Intronic
10	32961453	32961953	8	CD16 Mono._.Other	44088	ITGB1	Intronic
10	32962107	32962607	4	CD16 Mono._.Other	43434	ITGB1	Intronic
10	32971701	32972201	5	CD4 TCM._.COVID19_28205_0564d0	33840	ITGB1	Intronic
10	32976278	32976778	8	CD14 Mono._.COVID19_55650_0052	29263	ITGB1	Intronic
10	32980432	32980932	22	CD14 Mono._.COVID19_55650_0083	25109	ITGB1	Intronic
10	32980963	32981463	16	CD8 TEM._.Control_HIP023	24578	ITGB1	Intronic
10	32981726	32982226	17	CD8 TEM._.COVID19_55650_0132d0	23815	ITGB1	Intronic
10	32982284	32982784	9	CD8 TEM._.COVID19_55650_0132d0	23257	ITGB1	Intronic
10	32983147	32983647	18	CD8 TEM._.COVID19_28205_0564d0	22394	ITGB1	Intronic
10	32984987	32985487	3	CD14 Mono._.COVID19_28205_0556	20554	ITGB1	Intronic
10	32985677	32986177	21	CD14 Mono._.COVID19_55650_0083	19864	ITGB1	Intronic
10	32995827	32996327	5	B intermediate._.Control_HIP043	9714	ITGB1	Intronic
10	32998394	32998894	2	NK._.Control_HIP044	7147	ITGB1	Intronic
10	33004684	33005184	4	NK._.Control_HIP044	857	ITGB1	Intronic
10	33005199	33005699	22	CD14 Mono._.COVID19_55650_0067	342	ITGB1	Intronic
10	33005970	33006470	8	CD14 Mono._.COVID19_55650_0067	427	ITGB1	Promoter
10	33008655	33009155	14	NK._.COVID19_28205_0559	3112	ITGB1	Distal
10	33009504	33010004	5	CD8 TEM._.COVID19_55650_0132d0	3961	ITGB1	Distal
10	33010053	33010553	17	CD4 TCM._.COVID19_28205_0555d2	4510	ITGB1	Distal
10	33010820	33011320	3	CD8 TEM._.Control_HIP023	5277	ITGB1	Distal
10	33012338	33012838	4	NK._.COVID19_55650_0083	6795	ITGB1	Distal
10	33024979	33025479	3	NK_CD56bright._.Control_HIP044	19436	ITGB1	Distal
10	33026608	33027108	6	CD4 TCM._.COVID19_28205_0556	21065	ITGB1	Distal
10	33027268	33027768	6	CD4 TCM._.COVID19_55650_0086	21725	ITGB1	Distal
10	33027940	33028440	5	CD4 TCM._.Control_HIP044	22397	ITGB1	Distal
10	33028481	33028981	18	CD4 TCM._.Control_HIP023	22938	ITGB1	Distal
10	33029039	33029539	7	CD4 TCM._.COVID19_28205_0556	23496	ITGB1	Distal
10	33032346	33032846	4	CD4 TCM._.Control_EV08	26803	ITGB1	Distal
10	33046746	33047246	10	NK._.COVID19_55650_0067	41203	ITGB1	Distal
10	33047319	33047819	2	CD8 TEM._.COVID19_55650_0083	41776	ITGB1	Distal
10	33047919	33048419	2	CD8 TEM._.COVID19_55650_0052	42376	ITGB1	Distal
10	33049708	33050208	6	CD8 TEM._.Control_HIP023	44165	ITGB1	Distal
10	33050219	33050719	19	CD8 TEM._.COVID19_55650_0132d0	44676	ITGB1	Distal
10	33086773	33087273	5	CD8 TEM._.COVID19_28205_0564d0	81230	ITGB1	Distal
10	33088929	33089429	2	CD4 TCM._.Other	83386	ITGB1	Distal
10	33095751	33096251	10	B intermediate._.Control_HIP044	90208	ITGB1	Distal
10	33098936	33099436	2	Plasmablast._.1	93393	ITGB1	Distal
10	33099822	33100322	2	CD4 TCM._.COVID19_55650_0067	94279	ITGB1	Distal
10	33102019	33102519	5	B intermediate._.Other	96476	ITGB1	Distal
10	33102875	33103375	2	CD4 TCM._.COVID19_28205_0556	97332	ITGB1	Distal
10	33106721	33107221	2	B intermediate._.Other	101178	ITGB1	Distal
10	33109088	33109588	7	CD4 TCM._.COVID19_28205_0564d0	103545	ITGB1	Distal
10	33109694	33110194	18	NK._.COVID19_28205_0555d0	104151	ITGB1	Distal
10	33110451	33110951	4	CD8 TEM._.Control_HIP043	104908	ITGB1	Distal
10	33111706	33112206	4	CD8 TEM._.COVID19_55650_0132d0	106163	ITGB1	Distal
10	33112336	33112836	7	CD8 TEM._.COVID19_55650_0083	106793	ITGB1	Distal
10	33113447	33113947	2	CD8 TEM._.COVID19_55650_0066d7	107904	ITGB1	Distal
10	33114342	33114842	18	CD4 TCM._.Control_HIP044	108799	ITGB1	Distal
10	33115346	33115846	14	CD4 TCM._.COVID19_28205_0558	109803	ITGB1	Distal
10	33116136	33116636	17	CD4 TCM._.COVID19_28205_0556	110593	ITGB1	Distal
10	33116830	33117330	4	CD4 TCM._.Control_HIP044	111287	ITGB1	Distal
10	33117690	33118190	21	CD8 TEM._.Control_HIP043	112147	ITGB1	Distal
10	33118538	33119038	3	CD4 TCM._.Control_HIP002	112995	ITGB1	Distal
10	33119636	33120136	2	CD4 TCM._.COVID19_28205_0556	114093	ITGB1	Distal
10	33120535	33121035	16	CD8 TEM._.Control_HIP023	114992	ITGB1	Distal
10	33122068	33122568	7	CD4 TCM._.Control_HIP023	116525	ITGB1	Distal
10	33126127	33126627	15	CD4 TCM._.Control_HIP002	120584	ITGB1	Distal
10	33126718	33127218	9	CD4 TCM._.Control_HIP023	121175	ITGB1	Distal
10	33129966	33130466	2	CD4 TCM._.Control_HIP023	124423	ITGB1	Distal
10	33131948	33132448	2	CD4 TCM._.COVID19_28205_0558	126405	ITGB1	Distal
10	33132530	33133030	15	CD4 TCM._.Control_HIP023	126987	ITGB1	Distal
10	33133148	33133648	3	CD8 TEM._.COVID19_28205_0558	127605	ITGB1	Distal
10	33134043	33134543	19	CD4 TCM._.COVID19_28205_0558	128500	ITGB1	Distal
10	33135557	33136057	6	CD4 TCM._.COVID19_28205_0558	130014	ITGB1	Distal
10	33136143	33136643	14	CD4 TCM._.Control_HIP043	130600	ITGB1	Distal
10	33136833	33137333	11	CD8 TEM._.COVID19_28205_0564d0	131290	ITGB1	Distal
10	33137391	33137891	5	CD4 TCM._.COVID19_28205_0555d2	131848	ITGB1	Distal
10	33138073	33138573	5	CD4 TCM._.Control_HIP044	132530	ITGB1	Distal
10	33139003	33139503	19	CD4 TCM._.Control_HIP044	133460	ITGB1	Distal
10	33139531	33140031	6	CD4 TCM._.Control_EV08	133988	ITGB1	Distal
10	33140786	33141286	4	CD8 TEM._.Control_EV08	135243	ITGB1	Distal
10	33142418	33142918	2	CD4 TCM._.COVID19_55650_0066d0	136875	ITGB1	Distal
10	33143243	33143743	12	CD4 TCM._.Control_EV08	137700	ITGB1	Distal
10	33143887	33144387	3	CD8 TEM._.COVID19_28205_0557	138344	ITGB1	Distal
10	33144631	33145131	3	CD4 TCM._.COVID19_28205_0564d0	139088	ITGB1	Distal
10	33145373	33145873	4	NK_CD56bright._.Control_HIP044	139830	ITGB1	Distal
10	33150256	33150756	3	CD4 TCM._.COVID19_28205_0558	144713	ITGB1	Distal
10	33150814	33151314	16	CD4 TCM._.Control_HIP023	145271	ITGB1	Distal
10	33153229	33153729	6	CD4 TCM._.Other	147686	ITGB1	Distal
10	33153850	33154350	13	CD4 TCM._.Control_HIP023	148307	ITGB1	Distal
10	33154427	33154927	2	CD4 TCM._.Other	148884	ITGB1	Distal
10	33155749	33156249	16	CD4 TCM._.COVID19_28205_0558	150206	ITGB1	Distal
10	33157017	33157517	2	CD14 Mono._.COVID19_55650_0052	151474	ITGB1	Distal
10	33159938	33160438	2	NK._.Control_HIP023	154395	ITGB1	Distal
10	33188406	33188906	2	CD14 Mono._.COVID19_28205_0556	147605	NRP1	Intronic
10	33193286	33193786	13	CD14 Mono._.COVID19_55650_0086	142725	NRP1	Intronic
10	33193894	33194394	7	CD14 Mono._.COVID19_55650_0083	142117	NRP1	Intronic
10	33211071	33211571	11	NK._.Control_HIP023	124940	NRP1	Intronic
10	33214157	33214657	5	CD4 TCM._.Control_EV08	121854	NRP1	Intronic
10	33222971	33223471	2	CD8 TEM._.COVID19_55650_0052	113040	NRP1	Intronic
10	33248568	33249068	8	CD4 Naive._.COVID19_28205_0559	87443	NRP1	Intronic
10	33249097	33249597	3	CD4 Naive._.COVID19_28205_0559	86914	NRP1	Intronic
10	33264210	33264710	5	CD4 TCM._.COVID19_55650_0083	71801	NRP1	Intronic
10	33330406	33330906	10	CD8 TEM._.COVID19_28205_0559	5605	NRP1	Intronic
10	33333624	33334124	7	CD4 TCM._.COVID19_28205_0556	2387	NRP1	Intronic
10	33334693	33335193	14	CD14 Mono._.COVID19_55650_0066d7	1318	NRP1	Intronic
10	33335256	33335756	10	CD14 Mono._.COVID19_55650_0066d7	755	NRP1	Intronic
10	33336119	33336619	4	CD14 Mono._.Control_EV08	106	NRP1	Promoter
10	33336678	33337178	10	CD14 Mono._.COVID19_28205_0555d0	665	NRP1	Promoter
10	33355255	33355755	12	CD14 Mono._.COVID19_55650_0067	19242	NRP1	Distal
10	33365172	33365672	7	CD14 Mono._.Other	29159	NRP1	Distal
10	33365727	33366227	21	CD14 Mono._.COVID19_55650_0067	29714	NRP1	Distal
10	33377232	33377732	4	CD14 Mono._.Other	41219	NRP1	Distal
10	33412517	33413017	13	CD14 Mono._.COVID19_55650_0067	76504	NRP1	Distal
10	33434914	33435414	11	CD14 Mono._.COVID19_55650_0067	98901	NRP1	Distal
10	33486528	33487028	3	CD4 TCM._.COVID19_28205_0556	150515	NRP1	Distal
10	33487164	33487664	6	CD8 TEM._.COVID19_55650_0066d0	151151	NRP1	Distal
10	33506801	33507301	20	CD14 Mono._.COVID19_55650_0083	170788	NRP1	Distal
10	33507410	33507910	5	CD14 Mono._.COVID19_55650_0067	171397	NRP1	Distal
10	33507913	33508413	13	CD14 Mono._.Control_HIP023	171900	NRP1	Distal
10	33509078	33509578	18	CD14 Mono._.Other	173065	NRP1	Distal
10	33523992	33524492	4	CD14 Mono._.COVID19_55650_0067	187979	NRP1	Distal
10	33542686	33543186	2	CD14 Mono._.Control_EV08	206673	NRP1	Distal
10	33557231	33557731	2	pDC._.Rep2	215176	LINC00838	Distal
10	33569616	33570116	6	CD14 Mono._.Control_EV08	202791	LINC00838	Distal
10	33570431	33570931	15	CD14 Mono._.COVID19_55650_0067	201976	LINC00838	Distal
10	33612477	33612977	18	CD14 Mono._.COVID19_55650_0086	159930	LINC00838	Distal
10	33618108	33618608	6	CD16 Mono._.Control_HIP015	154299	LINC00838	Distal
10	33621032	33621532	17	CD14 Mono._.COVID19_55650_0066d7	151375	LINC00838	Distal
10	33650056	33650556	10	CD14 Mono._.COVID19_55650_0086	122351	LINC00838	Distal
10	33653507	33654007	5	CD14 Mono._.COVID19_55650_0067	118900	LINC00838	Distal
10	33655324	33655824	4	NK_CD56bright._.Other	117083	LINC00838	Distal
10	33661709	33662209	21	CD14 Mono._.COVID19_55650_0066d7	110698	LINC00838	Distal
10	33662266	33662766	10	CD14 Mono._.COVID19_28205_0558	110141	LINC00838	Distal
10	33666855	33667355	7	CD14 Mono._.COVID19_55650_0066d7	105552	LINC00838	Distal
10	33681559	33682059	3	CD14 Mono._.COVID19_55650_0132d0	90848	LINC00838	Distal
10	33690457	33690957	2	CD14 Mono._.COVID19_55650_0067	81950	LINC00838	Distal
10	33705367	33705867	2	pDC._.Rep2	67040	LINC00838	Distal
10	33715345	33715845	2	pDC._.Rep2	57062	LINC00838	Distal
10	33735523	33736023	4	CD14 Mono._.COVID19_55650_0086	36884	LINC00838	Distal
10	33739005	33739505	8	CD14 Mono._.COVID19_55650_0086	33402	LINC00838	Distal
10	33742729	33743229	2	NK._.COVID19_55650_0086	29678	LINC00838	Distal
10	33743524	33744024	14	NK._.COVID19_55650_0083	28883	LINC00838	Distal
10	33746752	33747252	3	NK_CD56bright._.Control_HIP044	25655	LINC00838	Distal
10	33772437	33772937	2	NK_CD56bright._.Control_HIP043	28	LINC00838	Promoter
10	33772945	33773445	11	CD14 Mono._.Other	536	LINC00838	Promoter
10	33781584	33782084	2	pDC._.Rep1	9175	LINC00838	Distal
10	33783553	33784053	2	pDC._.Rep1	11144	LINC00838	Distal
10	33795503	33796003	3	NK_CD56bright._.Control_HIP044	23094	LINC00838	Distal
10	33796441	33796941	2	NK._.COVID19_55650_0083	24032	LINC00838	Distal
10	33876967	33877467	2	CD14 Mono._.COVID19_55650_0066d7	104558	LINC00838	Distal
10	33995421	33995921	2	CD14 Mono._.COVID19_55650_0055	223012	LINC00838	Distal
10	34121954	34122454	3	NK._.Control_HIP002	349545	LINC00838	Intronic
10	34135475	34135975	2	pDC._.Rep1	363066	LINC00838	Intronic
10	34172970	34173470	15	CD14 Mono._.COVID19_28205_0555d0	400561	LINC00838	Intronic
10	34195624	34196124	3	NK._.COVID19_55650_0083	423215	LINC00838	Intronic
10	34204174	34204674	4	NK_CD56bright._.Control_HIP043	431765	LINC00838	Intronic
10	34205381	34205881	7	CD14 Mono._.COVID19_28205_0555d2	432972	LINC00838	Intronic
10	34228946	34229446	2	CD14 Mono._.COVID19_28205_0556	456537	LINC00838	Intronic
10	34254574	34255074	2	pDC._.Rep1	482165	LINC00838	Intronic
10	34259316	34259816	3	CD14 Mono._.COVID19_55650_0055	486907	LINC00838	Intronic
10	34340030	34340530	3	NK._.Control_HIP023	475044	PARD3	Intronic
10	34342415	34342915	2	CD4 Naive._.Control_HIP044	472659	PARD3	Intronic
10	34348887	34349387	19	NK._.Control_HIP044	466187	PARD3	Intronic
10	34374946	34375446	16	CD14 Mono._.COVID19_55650_0066d7	440128	PARD3	Intronic
10	34396585	34397085	14	CD14 Mono._.COVID19_55650_0066d7	418489	PARD3	Intronic
10	34397288	34397788	8	CD14 Mono._.COVID19_55650_0066d7	417786	PARD3	Intronic
10	34407165	34407665	3	CD14 Mono._.COVID19_28205_0555d0	407909	PARD3	Intronic
10	34430611	34431111	13	CD14 Mono._.Other	384463	PARD3	Intronic
10	34522542	34523042	2	pDC._.Rep2	292532	PARD3	Intronic
10	34537533	34538033	2	Plasmablast._.COVID19_28205_0558	277541	PARD3	Intronic
10	34539712	34540212	2	NK._.COVID19_55650_0086	275362	PARD3	Intronic
10	34584108	34584608	6	CD14 Mono._.COVID19_55650_0067	230966	PARD3	Intronic
10	34609209	34609709	2	pDC._.Rep1	205865	PARD3	Intronic
10	34627236	34627736	2	CD14 Mono._.COVID19_55650_0067	187838	PARD3	Intronic
10	34637447	34637947	2	pDC._.Rep2	177627	PARD3	Intronic
10	34638365	34638865	7	CD4 TCM._.COVID19_55650_0083	176709	PARD3	Intronic
10	34655496	34655996	2	CD14 Mono._.Control_HIP015	159578	PARD3	Intronic
10	34697944	34698444	2	CD8 TEM._.COVID19_28205_0557	117130	PARD3	Intronic
10	34758335	34758835	7	CD14 Mono._.COVID19_55650_0067	56739	PARD3	Intronic
10	34780686	34781186	2	pDC._.Rep1	34388	PARD3	Intronic
10	34892912	34893412	2	CD8 TEM._.COVID19_28205_0564d0	77394	PARD3-AS1	Distal
10	34991997	34992497	2	CD14 Mono._.COVID19_55650_0067	87432	MIR3611	Distal
10	34994555	34995055	11	CD4 TCM._.Control_EV08	84874	MIR3611	Distal
10	34996791	34997291	19	CD14 Mono._.COVID19_55650_0052	82638	MIR3611	Distal
10	35005796	35006296	7	CD14 Mono._.COVID19_28205_0558	73633	MIR3611	Distal
10	35011660	35012160	4	CD4 Naive._.COVID19_28205_0558	67769	MIR3611	Exonic
10	35035595	35036095	5	CD14 Mono._.COVID19_55650_0086	43834	MIR3611	Intronic
10	35045974	35046474	2	NK._.Control_HIP045	33455	MIR3611	Intronic
10	35085855	35086355	2	CD4 TCM._.COVID19_28205_0556	4536	CUL2	Intronic
10	35089509	35090009	17	CD8 TEM._.Other	882	CUL2	Intronic
10	35090392	35090892	9	CD4 Naive._.COVID19_28205_0559	0	CUL2	Promoter
10	35092795	35093295	11	CD14 Mono._.COVID19_55650_0066d7	2402	CUL2	Distal
10	35120259	35120759	15	CD4 TCM._.Control_EV08	6281	CREM	Distal
10	35123877	35124377	3	CD4 TCM._.COVID19_55650_0086	2663	CREM	Distal
10	35124749	35125249	2	CD4 TCM._.Other	1791	CREM	Promoter
10	35125792	35126292	3	CD8 TEM._.COVID19_55650_0132d0	748	CREM	Promoter
10	35126517	35127017	10	B intermediate._.Control_HIP045	23	CREM	Promoter
10	35127027	35127527	7	B naive._.Control_HIP044	485	CREM	Intronic
10	35128000	35128500	15	CD4 TCM._.COVID19_28205_0556	1458	CREM	Intronic
10	35128738	35129238	2	CD4 TCM._.Control_HIP043	2196	CREM	Intronic
10	35130547	35131047	3	CD8 TEM._.COVID19_55650_0066d0	4005	CREM	Intronic
10	35131963	35132463	10	B intermediate._.COVID19_28205_0558	5421	CREM	Intronic
10	35134793	35135293	2	B naive._.Control_HIP023	8251	CREM	Intronic
10	35136204	35136704	10	B intermediate._.Control_HIP043	9662	CREM	Intronic
10	35149389	35149889	9	B naive._.Control_HIP043	22847	CREM	Intronic
10	35164995	35165495	5	CD14 Mono._.Control_HIP015	38453	CREM	Intronic
10	35172235	35172735	2	NK._.Control_HIP044	45693	CREM	Intronic
10	35184520	35185020	10	B naive._.COVID19_55650_0067	57978	CREM	Intronic
10	35191366	35191866	6	CD16 Mono._.Other	55408	CCNY	Intronic
10	35193814	35194314	2	CD4 TCM._.COVID19_28205_0564d0	52960	CCNY	Intronic
10	35194853	35195353	16	NK._.COVID19_28205_0559	51921	CCNY	Intronic
10	35195635	35196135	10	B intermediate._.COVID19_55650_0066d7	51139	CCNY	Exonic
10	35196233	35196733	2	B intermediate._.Control_HIP043	50541	CCNY	Exonic
10	35196825	35197325	3	CD8 TEM._.COVID19_55650_0066d0	49949	CCNY	Intronic
10	35208611	35209111	6	CD4 TCM._.COVID19_28205_0558	38163	CCNY	Intronic
10	35209142	35209642	2	pDC._.Rep1	37632	CCNY	Intronic
10	35210083	35210583	4	NK._.Control_HIP044	36691	CCNY	Intronic
10	35211370	35211870	5	CD14 Mono._.COVID19_55650_0083	35404	CCNY	Exonic
10	35212770	35213270	2	cDC2._.Rep1	34004	CCNY	Distal
10	35213727	35214227	2	CD8 TEM._.Control_EV08	33047	CCNY	Distal
10	35215294	35215794	6	NK._.Control_HIP044	31480	CCNY	Distal
10	35216476	35216976	18	NK._.COVID19_28205_0555d0	30298	CCNY	Distal
10	35218387	35218887	19	NK._.COVID19_28205_0559	28387	CCNY	Distal
10	35219103	35219603	4	CD4 TCM._.COVID19_28205_0558	27671	CCNY	Distal
10	35220901	35221401	2	NK._.COVID19_28205_0559	25873	CCNY	Distal
10	35225134	35225634	7	CD4 TCM._.Other	21640	CCNY	Distal
10	35239915	35240415	2	CD4 TCM._.COVID19_55650_0055	6859	CCNY	Distal
10	35267713	35268213	2	CD14 Mono._.COVID19_28205_0555d0	20937	CCNY	Intronic
10	35269930	35270430	2	CD14 Mono._.COVID19_55650_0067	23154	CCNY	Intronic
10	35291285	35291785	14	CD14 Mono._.COVID19_55650_0066d7	44509	CCNY	Intronic
10	35300043	35300543	15	CD14 Mono._.COVID19_55650_0066d7	53267	CCNY	Intronic
10	35306927	35307427	2	CD16 Mono._.COVID19_55650_0083	60151	CCNY	Intronic
10	35316549	35317049	2	Plasmablast._.COVID19_28205_0558	69773	CCNY	Intronic
10	35328271	35328771	2	CD4 Naive._.COVID19_28205_0559	81495	CCNY	Intronic
10	35332103	35332603	2	CD14 Mono._.COVID19_55650_0083	85327	CCNY	Exonic
10	35335581	35336081	12	CD4 TCM._.COVID19_55650_0066d0	88805	CCNY	Intronic
10	35336162	35336662	16	CD4 TCM._.COVID19_55650_0066d0	89386	CCNY	Intronic
10	35337200	35337700	16	CD8 TEM._.COVID19_28205_0559	90424	CCNY	Intronic
10	35338329	35338829	3	CD8 TEM._.Other	91553	CCNY	Intronic
10	35340214	35340714	5	CD4 TCM._.COVID19_55650_0083	93438	CCNY	Intronic
10	35340942	35341442	3	B naive._.Control_HIP023	94166	CCNY	Intronic
10	35341487	35341987	15	CD4 TCM._.COVID19_28205_0558	94711	CCNY	Intronic
10	35342040	35342540	2	CD8 TEM._.COVID19_55650_0066d0	95264	CCNY	Intronic
10	35343662	35344162	8	NK._.COVID19_55650_0055	96886	CCNY	Intronic
10	35350904	35351404	3	NK._.Control_HIP043	104128	CCNY	Intronic
10	35352485	35352985	6	NK._.Control_HIP045	105709	CCNY	Intronic
10	35353782	35354282	2	B intermediate._.COVID19_55650_0066d7	107006	CCNY	Intronic
10	35355174	35355674	3	CD14 Mono._.Control_EV08	108398	CCNY	Intronic
10	35356008	35356508	3	NK_CD56bright._.Control_HIP044	109232	CCNY	Intronic
10	35369004	35369504	8	CD14 Mono._.COVID19_55650_0067	122228	CCNY	Intronic
10	35372345	35372845	12	CD14 Mono._.COVID19_55650_0083	125569	CCNY	Intronic
10	35378476	35378976	2	B intermediate._.COVID19_55650_0066d7	131700	CCNY	Intronic
10	35379162	35379662	10	B intermediate._.Control_HIP044	132386	CCNY	Intronic
10	35379710	35380210	3	B intermediate._.COVID19_55650_0066d7	132934	CCNY	Intronic
10	35400852	35401352	3	B naive._.Control_HIP044	154076	CCNY	Intronic
10	35404061	35404561	9	CD14 Mono._.COVID19_28205_0556	157285	CCNY	Intronic
10	35409196	35409696	2	pDC._.Rep2	162420	CCNY	Intronic
10	35413222	35413722	4	CD4 TCM._.Control_EV08	166446	CCNY	Intronic
10	35416532	35417032	2	pDC._.Rep2	169756	CCNY	Intronic
10	35431192	35431692	2	NK._.COVID19_55650_0086	173967	GJD4	Intronic
10	35435724	35436224	16	CD14 Mono._.Other	169435	GJD4	Intronic
10	35442626	35443126	2	CD14 Mono._.COVID19_28205_0555d0	162533	GJD4	Intronic
10	35446940	35447440	6	NK._.Control_HIP044	158219	GJD4	Intronic
10	35447580	35448080	7	CD4 Naive._.COVID19_28205_0559	157579	GJD4	Intronic
10	35449276	35449776	5	CD14 Mono._.COVID19_55650_0086	155883	GJD4	Intronic
10	35449856	35450356	2	CD4 TCM._.Control_HIP043	155303	GJD4	Intronic
10	35451046	35451546	19	CD14 Mono._.COVID19_55650_0055	154113	GJD4	Intronic
10	35453717	35454217	18	CD14 Mono._.COVID19_55650_0057	151442	GJD4	Intronic
10	35455346	35455846	2	CD16 Mono._.Control_HIP002	149813	GJD4	Intronic
10	35459450	35459950	3	CD4 TCM._.Control_HIP002	145709	GJD4	Intronic
10	35462322	35462822	2	B intermediate._.COVID19_55650_0066d7	142837	GJD4	Intronic
10	35463088	35463588	2	CD16 Mono._.COVID19_55650_0052	142071	GJD4	Intronic
10	35486481	35486981	17	CD14 Mono._.Control_EV08	118678	GJD4	Intronic
10	35487564	35488064	16	CD14 Mono._.COVID19_28205_0558	117595	GJD4	Intronic
10	35495821	35496321	3	B naive._.Control_HIP044	109338	GJD4	Intronic
10	35498640	35499140	7	B intermediate._.Control_HIP043	106519	GJD4	Intronic
10	35511620	35512120	2	CD16 Mono._.Control_HIP015	93539	GJD4	Intronic
10	35523598	35524098	13	CD14 Mono._.COVID19_55650_0066d7	81561	GJD4	Intronic
10	35534233	35534733	3	CD16 Mono._.Control_HIP044	70926	GJD4	Intronic
10	35554275	35554775	2	CD4 TCM._.COVID19_55650_0083	50884	GJD4	Intronic
10	35563216	35563716	12	CD14 Mono._.COVID19_55650_0055	41943	GJD4	Intronic
10	35564623	35565123	4	CD16 Mono._.Control_HIP015	40536	GJD4	Intronic
10	35586106	35586606	2	CD14 Mono._.Other	19053	GJD4	Distal
10	35635418	35635918	11	CD4 TCM._.Other	5583	MIR4683	Distal
10	35640372	35640872	5	CD14 Mono._.COVID19_55650_0055	629	MIR4683	Exonic
10	35640913	35641413	9	B intermediate._.Control_HIP023	88	MIR4683	Promoter
10	35641589	35642089	2	NK._.COVID19_55650_0055	438	FZD8	Promoter
10	35642108	35642608	15	NK._.COVID19_55650_0055	79	FZD8	Promoter
10	35642610	35643110	10	NK._.COVID19_28205_0555d0	581	FZD8	Promoter
10	35643187	35643687	3	B naive._.Control_HIP044	1158	FZD8	Promoter
10	35643815	35644315	2	CD8 TEM._.Control_HIP002	1786	FZD8	Promoter
10	35666415	35666915	2	CD14 Mono._.COVID19_28205_0556	24386	FZD8	Distal
10	35667522	35668022	2	CD8 TEM._.COVID19_28205_0559	25493	FZD8	Distal
10	35821127	35821627	2	B intermediate._.Control_HIP044	43074	PCAT5	Distal
10	36187657	36188157	2	CD4 TCM._.COVID19_28205_0555d2	409604	PCAT5	Distal
10	36383227	36383727	3	NK._.COVID19_28205_0555d0	605174	PCAT5	Distal
10	36423087	36423587	2	B intermediate._.COVID19_55650_0066d7	645034	PCAT5	Distal
10	36533559	36534059	2	B naive._.Control_HIP023	591978	ANKRD30A	Distal
10	36534593	36535093	9	B naive._.COVID19_55650_0067	590944	ANKRD30A	Distal
10	36596321	36596821	2	CD8 TEM._.Control_HIP002	529216	ANKRD30A	Distal
10	36725413	36725913	3	B naive._.Control_HIP023	400124	ANKRD30A	Distal
10	36784213	36784713	2	CD4 TCM._.COVID19_28205_0558	341324	ANKRD30A	Distal
10	36789120	36789620	2	CD16 Mono._.COVID19_55650_0083	336417	ANKRD30A	Distal
10	36858492	36858992	2	CD8 TEM._.COVID19_28205_0557	267045	ANKRD30A	Distal
10	36872659	36873159	2	pDC._.Rep2	252878	ANKRD30A	Distal
10	36888932	36889432	3	B intermediate._.Control_HIP043	236605	ANKRD30A	Distal
10	37856133	37856633	2	CD4 TCM._.COVID19_28205_0558	1722	ZNF248	Exonic
10	37856818	37857318	2	CD16 Mono._.COVID19_55650_0083	1037	ZNF248	Exonic
10	37857426	37857926	4	NK_CD56bright._.Control_HIP043	429	ZNF248	Intronic
10	37857942	37858442	10	CD8 TEM._.Control_HIP002	85	ZNF248	Promoter
10	37860823	37861323	2	NK._.COVID19_55650_0067	2966	ZNF248	Distal
10	37865814	37866314	7	B naive._.Control_EV08	7957	ZNF248	Distal
10	37973191	37973691	2	NK._.COVID19_55650_0086	3191	ZNF25	Intronic
10	37975238	37975738	6	CD14 Mono._.Control_HIP023	1144	ZNF25	Intronic
10	37975888	37976388	8	CD4 TCM._.COVID19_55650_0066d0	494	ZNF25	Intronic
10	37976488	37976988	10	B intermediate._.COVID19_55650_0066d7	104	ZNF25	Promoter
10	37988415	37988915	2	CD4 TCM._.Control_HIP023	12031	ZNF25	Distal
10	38002948	38003448	2	CD4 TCM._.Control_HIP002	7451	ZNF33A	Distal
10	38007883	38008383	13	CD14 Mono._.COVID19_55650_0086	2516	ZNF33A	Distal
10	38010060	38010560	2	cDC2._.Rep1	339	ZNF33A	Promoter
10	38010706	38011206	2	cDC2._.Rep1	305	ZNF33A	Intronic
10	38011253	38011753	8	CD4 TCM._.Control_EV08	852	ZNF33A	Intronic
10	38011976	38012476	2	CD8 TEM._.COVID19_28205_0564d0	1575	ZNF33A	Intronic
10	38019478	38019978	3	CD16 Mono._.Control_HIP023	9077	ZNF33A	Intronic
10	38025260	38025760	7	CD14 Mono._.Control_HIP015	14859	ZNF33A	Intronic
10	38032882	38033382	11	CD14 Mono._.COVID19_55650_0086	22481	ZNF33A	Intronic
10	38038317	38038817	9	B intermediate._.Other	27916	ZNF33A	Intronic
10	38042979	38043479	2	CD4 TCM._.Other	32578	ZNF33A	Intronic
10	38043758	38044258	4	CD16 Mono._.COVID19_55650_0083	33357	ZNF33A	Intronic
10	38057146	38057646	2	B naive._.Control_HIP015	36939	ZNF37A	Exonic
10	38093461	38093961	2	NK._.Control_HIP045	624	ZNF37A	Promoter
10	38094039	38094539	9	CD4 Naive._.COVID19_28205_0559	46	ZNF37A	Promoter
10	38094589	38095089	10	NK._.Control_HIP045	502	ZNF37A	Intronic
10	38095209	38095709	5	CD4 TCM._.Other	1122	ZNF37A	Exonic
10	38356181	38356681	10	CD14 Mono._.COVID19_55650_0086	191782	LOC100129055	Distal
10	38365883	38366383	6	CD8 TEM._.COVID19_28205_0564d0	201484	LOC100129055	Distal
10	38390610	38391110	5	CD4 TCM._.COVID19_28205_0564d0	226211	LOC100129055	Distal
10	38402097	38402597	15	CD8 TEM._.COVID19_55650_0066d0	237698	LOC100129055	Distal
10	38402606	38403106	9	CD4 Naive._.Control_HIP023	238207	LOC100129055	Distal
10	38403147	38403647	5	CD4 TCM._.Control_HIP023	238748	LOC100129055	Distal
10	42366947	42367447	2	CD8 TEM._.Control_HIP043	108345	LINC00839	Distal
10	42367864	42368364	14	NK._.Control_EV08	107428	LINC00839	Distal
10	42550404	42550904	2	CD4 TCM._.COVID19_28205_0564d0	75110	LINC00839	Distal
10	42551602	42552102	12	CD8 TEM._.Control_EV08	76308	LINC00839	Distal
10	42552121	42552621	16	CD8 TEM._.COVID19_55650_0066d7	76827	LINC00839	Distal
10	42552649	42553149	19	CD4 TCM._.COVID19_55650_0066d0	77355	LINC00839	Distal
10	42553284	42553784	2	CD4 TCM._.COVID19_55650_0067	77990	LINC00839	Distal
10	42554076	42554576	2	CD4 TCM._.COVID19_28205_0556	78782	LINC00839	Distal
10	42562498	42562998	2	B intermediate._.COVID19_28205_0556	75819	ZNF33B	Distal
10	42609809	42610309	4	B intermediate._.COVID19_55650_0067	28508	ZNF33B	Intronic
10	42623878	42624378	2	CD16 Mono._.Other	14439	ZNF33B	Intronic
10	42630518	42631018	4	CD8 TEM._.COVID19_55650_0132d0	7799	ZNF33B	Intronic
10	42635040	42635540	2	CD8 TEM._.COVID19_55650_0067	3277	ZNF33B	Intronic
10	42637190	42637690	2	CD14 Mono._.COVID19_55650_0055	1127	ZNF33B	Intronic
10	42638032	42638532	21	CD8 TEM._.COVID19_55650_0052	285	ZNF33B	Intronic
10	42638648	42639148	6	CD4 Naive._.COVID19_28205_0559	329	ZNF33B	Promoter
10	42665237	42665737	2	B intermediate._.COVID19_28205_0556	26235	LINC01518	Distal
10	42753101	42753601	9	CD4 TCM._.Control_HIP002	29449	BMS1	Distal
10	42754228	42754728	8	CD8 TEM._.COVID19_28205_0564d0	28322	BMS1	Distal
10	42757331	42757831	2	CD4 TCM._.COVID19_28205_0564d0	25219	BMS1	Distal
10	42781830	42782330	2	CD16 Mono._.COVID19_55650_0083	720	BMS1	Promoter
10	42782510	42783010	8	CD16 Mono._.COVID19_55650_0052	40	BMS1	Promoter
10	42783099	42783599	6	CD14 Mono._.COVID19_55650_0057	547	BMS1	Intronic
10	42813293	42813793	2	CD4 TCM._.COVID19_28205_0558	30741	BMS1	Intronic
10	42864459	42864959	4	CD14 Mono._.COVID19_55650_0067	6811	LOC101929445	Distal
10	42866608	42867108	16	CD14 Mono._.COVID19_28205_0557	4662	LOC101929445	Distal
10	42867872	42868372	2	CD14 Mono._.COVID19_55650_0055	3398	LOC101929445	Distal
10	42896673	42897173	5	NK._.Control_HIP044	25401	LOC101929445	Distal
10	42913903	42914403	2	pDC._.Rep1	42631	LOC101929445	Distal
10	42924499	42924999	2	pDC._.Rep1	53227	LOC101929445	Distal
10	42932626	42933126	7	CD4 Naive._.Control_HIP023	48630	LINC01264	Distal
10	42933214	42933714	4	CD4 TCM._.COVID19_28205_0556	48042	LINC01264	Distal
10	42933806	42934306	2	pDC._.Rep2	47450	LINC01264	Distal
10	42935330	42935830	2	CD4 TCM._.COVID19_28205_0556	45926	LINC01264	Distal
10	42938843	42939343	2	pDC._.Rep1	42413	LINC01264	Distal
10	42960238	42960738	2	CD16 Mono._.Control_HIP015	21018	LINC01264	Distal
10	42960773	42961273	2	pDC._.Rep1	20483	LINC01264	Distal
10	42963247	42963747	16	CD14 Mono._.COVID19_28205_0556	18009	LINC01264	Distal
10	42970769	42971269	4	CD14 Mono._.COVID19_55650_0066d7	10487	LINC01264	Distal
10	42988950	42989450	2	NK._.COVID19_28205_0555d0	7692	LINC01264	Distal
10	42999197	42999697	2	CD8 TEM._.COVID19_55650_0052	1883	MIR5100	Distal
10	43039470	43039970	2	B naive._.Control_EV08	37306	RET	Distal
10	43064634	43065134	2	NK._.COVID19_28205_0559	12142	RET	Distal
10	43076265	43076765	2	CD14 Mono._.Control_HIP015	511	RET	Promoter
10	43076837	43077337	2	CD4 TCM._.COVID19_28205_0558	59	RET	Promoter
10	43077347	43077847	2	CD14 Mono._.COVID19_28205_0556	569	RET	Intronic
10	43078819	43079319	2	CD4 TCM._.COVID19_28205_0558	2041	RET	Intronic
10	43082758	43083258	6	CD14 Mono._.Control_HIP015	5980	RET	Intronic
10	43084410	43084910	2	CD14 Mono._.COVID19_55650_0055	7632	RET	Intronic
10	43085776	43086276	2	CD8 TEM._.COVID19_28205_0557	8998	RET	Intronic
10	43091781	43092281	21	CD14 Mono._.COVID19_55650_0067	15003	RET	Intronic
10	43092530	43093030	4	CD14 Mono._.COVID19_28205_0555d2	15752	RET	Intronic
10	43093323	43093823	3	CD14 Mono._.COVID19_55650_0067	16545	RET	Intronic
10	43099557	43100057	2	CD14 Mono._.Control_HIP045	22779	RET	Intronic
10	43104534	43105034	10	CD14 Mono._.COVID19_28205_0556	27756	RET	Exonic
10	43105413	43105913	20	CD14 Mono._.COVID19_28205_0556	28635	RET	Intronic
10	43106446	43106946	2	NK_CD56bright._.Control_HIP044	29668	RET	Intronic
10	43108809	43109309	2	CD4 TCM._.Other	29426	CSGALNACT2	Exonic
10	43110208	43110708	5	CD14 Mono._.COVID19_55650_0066d7	28027	CSGALNACT2	Intronic
10	43113562	43114062	3	CD16 Mono._.COVID19_55650_0083	24673	CSGALNACT2	Intronic
10	43115137	43115637	4	CD16 Mono._.Control_HIP002	23098	CSGALNACT2	Intronic
10	43115962	43116462	3	CD14 Mono._.COVID19_28205_0555d0	22273	CSGALNACT2	Intronic
10	43116925	43117425	2	CD8 TEM._.COVID19_28205_0564d0	21310	CSGALNACT2	Intronic
10	43118133	43118633	2	NK._.Control_HIP023	20102	CSGALNACT2	Exonic
10	43120187	43120687	3	CD16 Mono._.Control_HIP015	18048	CSGALNACT2	Intronic
10	43120836	43121336	22	CD14 Mono._.COVID19_55650_0066d7	17399	CSGALNACT2	Intronic
10	43121435	43121935	10	CD14 Mono._.COVID19_55650_0066d7	16800	CSGALNACT2	Intronic
10	43122054	43122554	3	CD14 Mono._.COVID19_55650_0066d7	16181	CSGALNACT2	Intronic
10	43122839	43123339	2	CD14 Mono._.COVID19_55650_0083	15396	CSGALNACT2	Intronic
10	43126153	43126653	4	CD14 Mono._.Control_HIP015	12082	CSGALNACT2	Intronic
10	43126715	43127215	13	CD14 Mono._.COVID19_55650_0067	11520	CSGALNACT2	Exonic
10	43127422	43127922	2	CD16 Mono._.COVID19_55650_0083	10813	CSGALNACT2	Intronic
10	43129233	43129733	21	CD14 Mono._.COVID19_55650_0066d7	9002	CSGALNACT2	Exonic
10	43132892	43133392	4	CD14 Mono._.COVID19_55650_0066d7	5343	CSGALNACT2	Distal
10	43134114	43134614	3	CD14 Mono._.COVID19_55650_0083	4121	CSGALNACT2	Distal
10	43136907	43137407	4	CD14 Mono._.COVID19_55650_0067	1328	CSGALNACT2	Promoter
10	43137631	43138131	16	NK._.Control_HIP023	604	CSGALNACT2	Promoter
10	43138163	43138663	9	CD4 Naive._.Control_HIP045	72	CSGALNACT2	Promoter
10	43138714	43139214	18	CD4 TCM._.COVID19_28205_0564d0	477	CSGALNACT2	Intronic
10	43140346	43140846	7	CD16 Mono._.COVID19_55650_0083	2109	CSGALNACT2	Intronic
10	43141039	43141539	3	CD4 TCM._.Other	2802	CSGALNACT2	Intronic
10	43141621	43142121	3	CD14 Mono._.Control_HIP043	3384	CSGALNACT2	Intronic
10	43144688	43145188	3	CD14 Mono._.Control_EV08	6451	CSGALNACT2	Intronic
10	43145212	43145712	4	CD4 TCM._.COVID19_55650_0066d7	6975	CSGALNACT2	Intronic
10	43145922	43146422	5	CD14 Mono._.COVID19_55650_0083	7685	CSGALNACT2	Intronic
10	43151510	43152010	7	CD14 Mono._.COVID19_28205_0555d2	13273	CSGALNACT2	Intronic
10	43160511	43161011	22	CD14 Mono._.COVID19_55650_0086	22274	CSGALNACT2	Intronic
10	43162595	43163095	16	NK._.COVID19_55650_0083	24358	CSGALNACT2	Intronic
10	43166846	43167346	2	Plasmablast._.COVID19_28205_0558	28609	CSGALNACT2	Exonic
10	43167441	43167941	8	CD16 Mono._.Control_HIP043	29204	CSGALNACT2	Intronic
10	43171484	43171984	16	CD14 Mono._.Control_HIP043	33247	CSGALNACT2	Intronic
10	43172583	43173083	4	NK._.Control_EV08	34346	CSGALNACT2	Intronic
10	43192471	43192971	2	NK._.Control_HIP023	54234	CSGALNACT2	Distal
10	43197929	43198429	15	CD14 Mono._.COVID19_28205_0564d0	59692	CSGALNACT2	Exonic
10	43200237	43200737	2	CD4 TCM._.COVID19_55650_0083	62000	CSGALNACT2	Intronic
10	43202061	43202561	13	NK._.Control_HIP023	63824	CSGALNACT2	Intronic
10	43202577	43203077	8	B naive._.COVID19_55650_0132d0	64091	RASGEF1A	Intronic
10	43203674	43204174	12	CD14 Mono._.COVID19_28205_0555d2	62994	RASGEF1A	Intronic
10	43204852	43205352	6	B intermediate._.Control_HIP045	61816	RASGEF1A	Intronic
10	43205452	43205952	3	CD4 TCM._.Control_EV08	61216	RASGEF1A	Intronic
10	43210146	43210646	2	CD4 TCM._.Other	56522	RASGEF1A	Intronic
10	43211081	43211581	2	CD14 Mono._.COVID19_28205_0556	55587	RASGEF1A	Intronic
10	43213249	43213749	2	CD4 TCM._.Control_HIP023	53419	RASGEF1A	Intronic
10	43214033	43214533	2	NK._.COVID19_55650_0083	52635	RASGEF1A	Intronic
10	43221049	43221549	9	CD8 TEM._.COVID19_55650_0066d7	45619	RASGEF1A	Intronic
10	43221680	43222180	2	CD14 Mono._.COVID19_28205_0556	44988	RASGEF1A	Intronic
10	43224735	43225235	2	CD8 TEM._.COVID19_55650_0066d0	41933	RASGEF1A	Intronic
10	43225651	43226151	12	CD8 TEM._.COVID19_55650_0067	41017	RASGEF1A	Intronic
10	43226413	43226913	2	CD14 Mono._.COVID19_28205_0556	40255	RASGEF1A	Intronic
10	43227055	43227555	2	CD8 TEM._.Control_HIP023	39613	RASGEF1A	Intronic
10	43227822	43228322	3	NK._.COVID19_28205_0559	38846	RASGEF1A	Intronic
10	43228368	43228868	10	CD8 TEM._.COVID19_28205_0564d0	38300	RASGEF1A	Intronic
10	43228936	43229436	12	CD4 TCM._.COVID19_55650_0055	37732	RASGEF1A	Intronic
10	43229683	43230183	6	NK._.Control_HIP044	36985	RASGEF1A	Intronic
10	43230245	43230745	3	CD8 TEM._.COVID19_55650_0066d0	36423	RASGEF1A	Intronic
10	43230800	43231300	8	CD8 TEM._.Control_HIP023	35868	RASGEF1A	Intronic
10	43231443	43231943	20	CD8 TEM._.COVID19_55650_0067	35225	RASGEF1A	Intronic
10	43232062	43232562	3	CD8 TEM._.COVID19_55650_0052	34606	RASGEF1A	Intronic
10	43233017	43233517	3	CD4 TCM._.COVID19_28205_0555d2	33651	RASGEF1A	Intronic
10	43250671	43251171	2	NK._.COVID19_55650_0083	15997	RASGEF1A	Intronic
10	43251315	43251815	11	NK._.Control_HIP043	15353	RASGEF1A	Intronic
10	43251851	43252351	4	CD8 TEM._.COVID19_28205_0558	14817	RASGEF1A	Intronic
10	43252566	43253066	2	CD8 TEM._.Control_HIP045	14102	RASGEF1A	Intronic
10	43254353	43254853	19	CD8 TEM._.COVID19_55650_0067	12315	RASGEF1A	Intronic
10	43255237	43255737	4	CD8 TEM._.COVID19_55650_0083	11431	RASGEF1A	Intronic
10	43255763	43256263	19	CD8 TEM._.Control_EV08	10905	RASGEF1A	Intronic
10	43256393	43256893	3	CD4 Naive._.Other	10275	RASGEF1A	Intronic
10	43257014	43257514	2	CD4 Naive._.Other	9654	RASGEF1A	Intronic
10	43260158	43260658	3	CD4 TCM._.COVID19_28205_0558	6510	RASGEF1A	Intronic
10	43263725	43264225	2	NK._.COVID19_28205_0559	2943	RASGEF1A	Intronic
10	43265836	43266336	11	CD8 TEM._.Other	832	RASGEF1A	Intronic
10	43266408	43266908	5	CD8 TEM._.COVID19_28205_0564d0	260	RASGEF1A	Intronic
10	43266923	43267423	8	CD4 TCM._.Control_HIP044	253	RASGEF1A	Promoter
10	43284262	43284762	2	CD4 TCM._.Control_HIP043	17592	RASGEF1A	Distal
10	43287291	43287791	20	CD14 Mono._.Control_EV08	20621	RASGEF1A	Distal
10	43288748	43289248	2	CD14 Mono._.Other	22078	RASGEF1A	Distal
10	43292424	43292924	2	CD14 Mono._.COVID19_55650_0055	25754	RASGEF1A	Distal
10	43293157	43293657	12	CD4 TCM._.COVID19_28205_0558	26487	RASGEF1A	Distal
10	43294246	43294746	10	CD4 TCM._.Control_HIP023	27576	RASGEF1A	Distal
10	43299552	43300052	13	CD4 TCM._.Control_EV08	32882	RASGEF1A	Distal
10	43304579	43305079	9	CD14 Mono._.COVID19_55650_0067	37909	RASGEF1A	Distal
10	43305801	43306301	7	CD14 Mono._.COVID19_55650_0055	39131	RASGEF1A	Distal
10	43309572	43310072	4	CD4 Naive._.COVID19_28205_0559	42902	RASGEF1A	Distal
10	43315506	43316006	3	CD14 Mono._.COVID19_55650_0067	48836	RASGEF1A	Distal
10	43322726	43323226	21	CD14 Mono._.Control_HIP015	48665	FXYD4	Distal
10	43332015	43332515	18	CD4 TCM._.Control_HIP044	39376	FXYD4	Distal
10	43332649	43333149	2	CD8 TEM._.Other	38742	FXYD4	Distal
10	43336796	43337296	2	CD14 Mono._.COVID19_55650_0066d7	34595	FXYD4	Distal
10	43343811	43344311	2	CD4 TCM._.Control_HIP044	27580	FXYD4	Distal
10	43348380	43348880	21	CD14 Mono._.COVID19_28205_0558	23011	FXYD4	Distal
10	43355841	43356341	2	CD14 Mono._.COVID19_28205_0556	15550	FXYD4	Distal
10	43361505	43362005	11	CD4 TCM._.Other	9886	FXYD4	Distal
10	43362081	43362581	19	CD4 TCM._.COVID19_55650_0067	9310	FXYD4	Distal
10	43362696	43363196	5	CD8 TEM._.Control_HIP043	8695	FXYD4	Distal
10	43363285	43363785	3	CD8 TEM._.COVID19_55650_0132d0	8106	FXYD4	Distal
10	43364043	43364543	2	CD8 TEM._.Control_EV08	7348	FXYD4	Distal
10	43366817	43367317	21	CD14 Mono._.COVID19_55650_0067	4574	FXYD4	Distal
10	43374127	43374627	4	CD8 TEM._.COVID19_28205_0564d0	2734	FXYD4	Intronic
10	43380599	43381099	2	CD14 Mono._.COVID19_55650_0086	9206	FXYD4	Distal
10	43386481	43386981	2	CD4 TCM._.Control_EV08	15088	FXYD4	Exonic
10	43390621	43391121	12	CD8 TEM._.COVID19_55650_0066d7	18294	HNRNPF	Intronic
10	43393589	43394089	14	CD14 Mono._.Control_HIP023	15326	HNRNPF	Intronic
10	43394102	43394602	3	CD16 Mono._.Control_HIP002	14813	HNRNPF	Intronic
10	43395074	43395574	7	CD4 TCM._.COVID19_28205_0558	13841	HNRNPF	Intronic
10	43395710	43396210	14	CD4 TCM._.COVID19_28205_0556	13205	HNRNPF	Intronic
10	43396259	43396759	19	CD8 TEM._.Control_HIP023	12656	HNRNPF	Exonic
10	43397042	43397542	21	CD14 Mono._.Other	11873	HNRNPF	Exonic
10	43397991	43398491	7	CD4 TCM._.COVID19_28205_0558	10924	HNRNPF	Intronic
10	43398941	43399441	4	CD4 TCM._.Control_HIP043	9974	HNRNPF	Intronic
10	43399523	43400023	10	CD4 TCM._.Control_EV08	9392	HNRNPF	Intronic
10	43400713	43401213	5	CD8 TEM._.Control_HIP023	8202	HNRNPF	Intronic
10	43402302	43402802	5	NK._.COVID19_28205_0559	6613	HNRNPF	Intronic
10	43403089	43403589	4	NK._.COVID19_28205_0559	5826	HNRNPF	Intronic
10	43403718	43404218	7	CD4 TCM._.COVID19_28205_0564d0	5197	HNRNPF	Intronic
10	43404561	43405061	19	NK._.COVID19_55650_0086	4354	HNRNPF	Intronic
10	43405149	43405649	4	B intermediate._.Control_HIP045	3766	HNRNPF	Intronic
10	43405944	43406444	4	CD16 Mono._.COVID19_55650_0083	2971	HNRNPF	Intronic
10	43406958	43407458	11	NK._.COVID19_28205_0559	1957	HNRNPF	Intronic
10	43407545	43408045	22	CD14 Mono._.COVID19_28205_0558	1370	HNRNPF	Exonic
10	43408614	43409114	10	B naive._.Control_EV08	301	HNRNPF	Exonic
10	43409707	43410207	19	NK._.COVID19_55650_0132d0	790	HNRNPF	Promoter
10	43410219	43410719	3	NK._.Control_EV08	1302	HNRNPF	Promoter
10	43411493	43411993	2	CD14 Mono._.COVID19_55650_0066d7	2576	HNRNPF	Distal
10	43413180	43413680	2	CD14 Mono._.Control_HIP002	4263	HNRNPF	Distal
10	43416714	43417214	15	CD8 TEM._.COVID19_55650_0066d0	7797	HNRNPF	Distal
10	43417269	43417769	10	CD14 Mono._.COVID19_28205_0564d0	8352	HNRNPF	Distal
10	43417895	43418395	19	CD14 Mono._.COVID19_55650_0086	8978	HNRNPF	Distal
10	43418427	43418927	5	CD4 TCM._.COVID19_55650_0067	9510	HNRNPF	Distal
10	43419707	43420207	11	NK._.COVID19_55650_0067	10790	HNRNPF	Distal
10	43420253	43420753	21	CD8 TEM._.COVID19_28205_0557	11336	HNRNPF	Distal
10	43421038	43421538	2	NK_CD56bright._.Control_HIP044	12121	HNRNPF	Distal
10	43427068	43427568	8	B naive._.COVID19_55650_0132d0	9522	ZNF487	Distal
10	43432343	43432843	6	CD16 Mono._.COVID19_55650_0052	4247	ZNF487	Distal
10	43434537	43435037	3	CD4 TCM._.COVID19_55650_0066d7	2053	ZNF487	Distal
10	43435336	43435836	5	CD4 TCM._.COVID19_55650_0055	1254	ZNF487	Promoter
10	43435903	43436403	10	CD8 TEM._.Control_HIP045	687	ZNF487	Promoter
10	43436531	43437031	22	CD14 Mono._.COVID19_28205_0558	59	ZNF487	Promoter
10	43437061	43437561	17	CD14 Mono._.COVID19_55650_0066d7	469	ZNF487	Intronic
10	43438376	43438876	2	CD14 Mono._.Control_HIP015	1784	ZNF487	Intronic
10	43438999	43439499	2	CD16 Mono._.Control_HIP015	2407	ZNF487	Intronic
10	43439596	43440096	8	CD16 Mono._.Control_HIP023	3004	ZNF487	Intronic
10	43440676	43441176	20	CD14 Mono._.COVID19_55650_0052	4084	ZNF487	Intronic
10	43444214	43444714	7	CD8 TEM._.Control_HIP023	7622	ZNF487	Intronic
10	43444850	43445350	4	CD8 TEM._.Control_EV08	8258	ZNF487	Intronic
10	43448705	43449205	5	CD14 Mono._.COVID19_55650_0052	12113	ZNF487	Intronic
10	43452005	43452505	10	B naive._.Control_HIP023	15413	ZNF487	Intronic
10	43452633	43453133	4	NK._.COVID19_55650_0083	16041	ZNF487	Intronic
10	43453434	43453934	12	CD8 TEM._.COVID19_55650_0132d0	16842	ZNF487	Intronic
10	43454079	43454579	2	CD4 TCM._.COVID19_28205_0558	17487	ZNF487	Exonic
10	43454600	43455100	8	CD4 TCM._.COVID19_55650_0066d7	18008	ZNF487	Intronic
10	43455604	43456104	2	cDC2._.Rep2	19012	ZNF487	Intronic
10	43456152	43456652	2	CD14 Mono._.COVID19_55650_0057	19560	ZNF487	Intronic
10	43458407	43458907	2	CD4 TCM._.COVID19_28205_0555d2	21815	ZNF487	Intronic
10	43461806	43462306	17	CD4 TCM._.COVID19_55650_0067	25214	ZNF487	Intronic
10	43491828	43492328	12	NK._.COVID19_28205_0555d0	55236	ZNF487	Distal
10	43570934	43571434	5	CD14 Mono._.COVID19_55650_0132d0	3433	ZNF239	Intronic
10	43572157	43572657	3	NK._.Control_HIP045	2210	ZNF239	Intronic
10	43572834	43573334	10	CD8 TEM._.COVID19_55650_0132d0	1533	ZNF239	Intronic
10	43573541	43574041	9	CD8 TEM._.COVID19_55650_0132d0	826	ZNF239	Intronic
10	43574319	43574819	21	CD8 TEM._.COVID19_28205_0564d0	48	ZNF239	Promoter
10	43574835	43575335	2	NK_CD56bright._.Control_HIP044	466	ZNF239	Promoter
10	43576032	43576532	9	CD4 TCM._.COVID19_28205_0564d0	1663	ZNF239	Promoter
10	43586689	43587189	2	CD8 TEM._.COVID19_55650_0067	12320	ZNF239	Distal
10	43594559	43595059	4	CD4 TCM._.COVID19_55650_0066d7	11597	ZNF485	Distal
10	43595142	43595642	18	NK._.COVID19_28205_0555d0	11014	ZNF485	Distal
10	43595859	43596359	16	CD8 TEM._.COVID19_55650_0066d7	10297	ZNF485	Distal
10	43596517	43597017	9	CD14 Mono._.COVID19_55650_0055	9639	ZNF485	Distal
10	43600413	43600913	9	CD14 Mono._.COVID19_28205_0564d0	5743	ZNF485	Distal
10	43606147	43606647	9	B naive._.COVID19_55650_0067	9	ZNF485	Promoter
10	43606685	43607185	9	CD14 Mono._.COVID19_55650_0055	527	ZNF485	Intronic
10	43623302	43623802	7	NK._.COVID19_28205_0555d0	5264	ZNF32-AS3	Distal
10	43647483	43647983	4	CD4 TCM._.Control_EV08	1122	ZNF32	Exonic
10	43648032	43648532	7	CD4 TCM._.Control_EV08	573	ZNF32	Intronic
10	43648662	43649162	17	CD4 TCM._.COVID19_55650_0055	55	ZNF32	Promoter
10	43649235	43649735	3	CD8 TEM._.COVID19_55650_0066d7	628	ZNF32	Promoter
10	43649955	43650455	3	CD4 TCM._.Other	1348	ZNF32	Promoter
10	43666574	43667074	2	CD8 TEM._.COVID19_55650_0132d0	17967	ZNF32	Intronic
10	43667170	43667670	2	CD14 Mono._.Control_HIP045	18563	ZNF32	Intronic
10	43671583	43672083	9	NK._.COVID19_55650_0083	22976	ZNF32	Exonic
10	43683454	43683954	3	CD14 Mono._.Control_HIP015	34847	ZNF32	Distal
10	43689338	43689838	3	NK._.COVID19_55650_0067	40731	ZNF32	Distal
10	43690000	43690500	19	CD4 TCM._.COVID19_55650_0066d7	41393	ZNF32	Distal
10	43757039	43757539	2	CD16 Mono._.COVID19_55650_0083	21535	LOC102724264	Distal
10	43781373	43781873	3	NK._.COVID19_55650_0067	2797	LOC102724264	Distal
10	43781911	43782411	16	NK._.COVID19_28205_0556	3335	LOC102724264	Distal
10	43793629	43794129	2	CD14 Mono._.COVID19_28205_0555d2	15053	LOC102724264	Distal
10	43800683	43801183	2	CD14 Mono._.COVID19_28205_0556	22107	LOC102724264	Distal
10	43807911	43808411	2	CD8 TEM._.COVID19_28205_0564d0	29335	LOC102724264	Distal
10	43816268	43816768	5	CD4 Naive._.COVID19_28205_0559	28787	LINC00619	Distal
10	43846330	43846830	5	CD4 TCM._.Control_HIP044	1273	LINC00619	Intronic
10	43913554	43914054	2	NK._.Control_HIP043	25198	LINC00841	Distal
10	43963368	43963868	2	CD4 TCM._.COVID19_28205_0555d2	24614	LINC00841	Distal
10	43971757	43972257	2	CD4 Naive._.Other	33003	LINC00841	Distal
10	43978058	43978558	2	CD14 Mono._.COVID19_55650_0057	39304	LINC00841	Distal
10	43981145	43981645	2	CD16 Mono._.Control_HIP015	42391	LINC00841	Distal
10	44004848	44005348	3	CD14 Mono._.COVID19_55650_0066d7	66094	LINC00841	Distal
10	44030124	44030624	3	CD4 TCM._.COVID19_55650_0066d7	91370	LINC00841	Distal
10	44306725	44307225	3	CD8 TEM._.COVID19_28205_0556	14405	C10orf142	Distal
10	44307509	44308009	2	NK_CD56bright._.Control_HIP043	15189	C10orf142	Distal
10	44309742	44310242	2	NK._.COVID19_28205_0559	17422	C10orf142	Distal
10	44310375	44310875	14	NK._.COVID19_55650_0067	18055	C10orf142	Distal
10	44310940	44311440	19	CD8 TEM._.COVID19_55650_0132d0	18620	C10orf142	Distal
10	44316371	44316871	12	NK._.Control_HIP045	24051	C10orf142	Distal
10	44370748	44371248	2	CD8 TEM._.COVID19_55650_0052	15494	CXCL12	Exonic
10	44386474	44386974	4	NK._.COVID19_55650_0086	230	CXCL12	Promoter
10	44416447	44416947	2	CD14 Mono._.Control_HIP015	30203	CXCL12	Distal
10	44438593	44439093	14	CD14 Mono._.COVID19_55650_0066d7	52349	CXCL12	Distal
10	44439231	44439731	4	CD14 Mono._.COVID19_55650_0066d7	52987	CXCL12	Distal
10	44458566	44459066	2	CD16 Mono._.Other	72322	CXCL12	Distal
10	44465317	44465817	3	CD16 Mono._.Control_HIP015	79073	CXCL12	Distal
10	44479283	44479783	3	CD14 Mono._.Control_HIP015	93039	CXCL12	Distal
10	44576881	44577381	10	CD8 TEM._.COVID19_28205_0558	190637	CXCL12	Distal
10	44600582	44601082	2	CD4 TCM._.COVID19_28205_0564d0	214338	CXCL12	Distal
10	44723018	44723518	2	B naive._.COVID19_55650_0067	187931	TMEM72	Distal
10	44724728	44725228	4	CD8 TEM._.COVID19_28205_0564d0	186221	TMEM72	Distal
10	44725341	44725841	18	CD14 Mono._.COVID19_55650_0086	185608	TMEM72	Distal
10	44774244	44774744	2	CD4 TCM._.Control_HIP044	136705	TMEM72	Distal
10	44857677	44858177	9	CD8 TEM._.COVID19_55650_0132d0	53272	TMEM72	Intronic
10	44863294	44863794	4	CD4 Naive._.Control_HIP044	47655	TMEM72	Intronic
10	44863921	44864421	3	CD4 TCM._.COVID19_55650_0066d7	47028	TMEM72	Intronic
10	44864791	44865291	17	CD4 TCM._.COVID19_28205_0564d0	46158	TMEM72	Intronic
10	44878583	44879083	12	CD8 TEM._.COVID19_55650_0132d0	32366	TMEM72	Intronic
10	44889215	44889715	2	NK._.Control_HIP023	21734	TMEM72	Intronic
10	44889786	44890286	2	NK._.Control_HIP023	21163	TMEM72	Intronic
10	44913613	44914113	8	CD14 Mono._.COVID19_55650_0066d7	2662	TMEM72	Intronic
10	44925281	44925781	2	CD14 Mono._.COVID19_55650_0066d7	14330	TMEM72	Intronic
10	44925947	44926447	2	B intermediate._.COVID19_28205_0556	14996	TMEM72	Intronic
10	44927166	44927666	3	CD14 Mono._.COVID19_55650_0067	16215	TMEM72	Intronic
10	44932643	44933143	20	CD14 Mono._.COVID19_55650_0083	21692	TMEM72	Intronic
10	44935813	44936313	7	CD14 Mono._.COVID19_55650_0066d7	23343	RASSF4	Exonic
10	44937071	44937571	10	CD14 Mono._.COVID19_55650_0132d0	22085	RASSF4	Intronic
10	44938952	44939452	10	CD14 Mono._.Other	20204	RASSF4	Intronic
10	44940026	44940526	7	CD14 Mono._.COVID19_55650_0083	19130	RASSF4	Intronic
10	44946145	44946645	18	CD14 Mono._.COVID19_55650_0066d7	13011	RASSF4	Intronic
10	44947696	44948196	20	CD14 Mono._.COVID19_55650_0132d0	11460	RASSF4	Intronic
10	44948694	44949194	15	CD14 Mono._.Other	10462	RASSF4	Intronic
10	44958135	44958635	19	CD14 Mono._.Control_EV08	1021	RASSF4	Promoter
10	44958801	44959301	5	CD14 Mono._.COVID19_55650_0066d7	355	RASSF4	Promoter
10	44959389	44959889	19	CD4 TCM._.COVID19_55650_0083	49	TMEM72-AS1	Promoter
10	44960044	44960544	4	CD8 TEM._.COVID19_55650_0066d0	604	TMEM72-AS1	Promoter
10	44960838	44961338	5	CD14 Mono._.COVID19_55650_0083	1398	TMEM72-AS1	Promoter
10	44961539	44962039	2	CD16 Mono._.Control_HIP015	2099	TMEM72-AS1	Intronic
10	44963239	44963739	2	pDC._.Rep1	3799	TMEM72-AS1	Intronic
10	44964237	44964737	3	CD14 Mono._.COVID19_55650_0055	4797	TMEM72-AS1	Intronic
10	44966058	44966558	11	CD14 Mono._.COVID19_55650_0067	6618	TMEM72-AS1	Intronic
10	44966659	44967159	3	CD14 Mono._.COVID19_55650_0083	7219	TMEM72-AS1	Intronic
10	44967486	44967986	7	CD14 Mono._.COVID19_28205_0556	8046	TMEM72-AS1	Intronic
10	44968025	44968525	22	CD14 Mono._.COVID19_55650_0066d7	8585	TMEM72-AS1	Intronic
10	44968598	44969098	19	NK._.COVID19_28205_0555d0	9158	TMEM72-AS1	Intronic
10	44969202	44969702	4	CD8 TEM._.COVID19_28205_0559	9357	DEPP1	Intronic
10	44971460	44971960	10	CD14 Mono._.Other	7099	DEPP1	Exonic
10	44972561	44973061	3	CD8 TEM._.COVID19_28205_0564d0	5998	DEPP1	Intronic
10	44973488	44973988	10	CD14 Mono._.COVID19_28205_0556	5071	DEPP1	Intronic
10	44974028	44974528	7	NK._.COVID19_55650_0083	4531	DEPP1	Intronic
10	44974833	44975333	19	CD14 Mono._.Other	3726	DEPP1	Intronic
10	44978674	44979174	3	CD4 Naive._.COVID19_28205_0559	113	DEPP1	Promoter
10	44983349	44983849	2	CD8 TEM._.COVID19_28205_0556	4788	DEPP1	Exonic
10	44995495	44995995	5	NK._.COVID19_55650_0066d7	4729	ZNF22	Exonic
10	45000102	45000602	5	CD8 TEM._.Control_HIP023	122	ZNF22	Promoter
10	45000621	45001121	9	B naive._.Other	16	C10orf25	Promoter
10	45001310	45001810	20	CD8 TEM._.COVID19_55650_0083	671	C10orf25	Promoter
10	45006226	45006726	2	CD14 Mono._.Other	5587	C10orf25	Distal
10	45008527	45009027	17	CD14 Mono._.COVID19_55650_0066d7	7888	C10orf25	Distal
10	45035587	45036087	2	NK_CD56bright._.Control_HIP043	34948	C10orf25	Intronic
10	45053535	45054035	2	CD14 Mono._.Other	52896	C10orf25	Intronic
10	45056809	45057309	2	CD14 Mono._.COVID19_28205_0555d0	56170	C10orf25	Intronic
10	45058567	45059067	17	CD14 Mono._.COVID19_55650_0067	57928	C10orf25	Intronic
10	45059122	45059622	7	CD14 Mono._.COVID19_55650_0132d0	58483	C10orf25	Intronic
10	45061950	45062450	3	NK._.COVID19_55650_0086	61311	C10orf25	Intronic
10	45063472	45063972	3	CD16 Mono._.Control_HIP015	62833	C10orf25	Intronic
10	45076816	45077316	17	NK._.Control_HIP044	70154	RSU1P2	Intronic
10	45082159	45082659	11	NK._.COVID19_28205_0555d0	64811	RSU1P2	Intronic
10	45144267	45144767	4	CD14 Mono._.Control_HIP023	2703	RSU1P2	Intronic
10	45160342	45160842	6	CD14 Mono._.COVID19_55650_0067	3421	MIR3156-1	Intronic
10	45235173	45235673	5	CD4 Naive._.COVID19_28205_0558	71408	MIR3156-1	Distal
10	45250253	45250753	9	B intermediate._.COVID19_55650_0066d7	65104	OR13A1	Distal
10	45253187	45253687	3	B intermediate._.Control_HIP043	62170	OR13A1	Distal
10	45282020	45282520	2	B naive._.Control_HIP043	33337	OR13A1	Distal
10	45298303	45298803	3	CD16 Mono._.Control_HIP002	17054	OR13A1	Distal
10	45308763	45309263	3	CD14 Mono._.COVID19_55650_0066d7	6594	OR13A1	Intronic
10	45325072	45325572	3	CD16 Mono._.Other	9713	OR13A1	Distal
10	45352547	45353047	3	B intermediate._.COVID19_55650_0066d7	21378	ALOX5	Distal
10	45353184	45353684	2	CD14 Mono._.COVID19_55650_0067	20741	ALOX5	Distal
10	45354186	45354686	17	CD14 Mono._.COVID19_28205_0556	19739	ALOX5	Distal
10	45368208	45368708	4	B naive._.COVID19_55650_0067	5717	ALOX5	Distal
10	45370123	45370623	7	B naive._.Other	3802	ALOX5	Distal
10	45370915	45371415	2	B intermediate._.Control_HIP043	3010	ALOX5	Distal
10	45371506	45372006	7	B intermediate._.Control_HIP043	2419	ALOX5	Distal
10	45373034	45373534	8	B naive._.COVID19_55650_0067	891	ALOX5	Promoter
10	45373826	45374326	19	CD14 Mono._.COVID19_55650_0067	99	ALOX5	Promoter
10	45374609	45375109	13	CD14 Mono._.COVID19_55650_0086	682	ALOX5	Intronic
10	45376187	45376687	20	CD14 Mono._.COVID19_55650_0052	2260	ALOX5	Intronic
10	45379310	45379810	8	CD16 Mono._.COVID19_55650_0083	5383	ALOX5	Intronic
10	45380080	45380580	22	CD14 Mono._.COVID19_55650_0066d7	6153	ALOX5	Intronic
10	45380787	45381287	22	CD14 Mono._.COVID19_55650_0066d7	6860	ALOX5	Intronic
10	45382692	45383192	2	CD8 TEM._.COVID19_28205_0559	8765	ALOX5	Intronic
10	45383688	45384188	14	CD14 Mono._.Other	9761	ALOX5	Intronic
10	45395497	45395997	5	CD16 Mono._.Other	21570	ALOX5	Intronic
10	45399100	45399600	3	CD14 Mono._.COVID19_55650_0067	25173	ALOX5	Intronic
10	45399848	45400348	3	CD16 Mono._.Control_HIP015	25921	ALOX5	Intronic
10	45404126	45404626	21	CD14 Mono._.COVID19_55650_0066d7	30199	ALOX5	Intronic
10	45408905	45409405	4	CD14 Mono._.COVID19_55650_0066d7	34978	ALOX5	Intronic
10	45417066	45417566	2	B naive._.COVID19_55650_0132d0	35804	LOC102724323	Intronic
10	45417807	45418307	3	B intermediate._.COVID19_28205_0558	35063	LOC102724323	Intronic
10	45418546	45419046	17	CD14 Mono._.Control_EV08	34324	LOC102724323	Intronic
10	45419063	45419563	20	CD14 Mono._.COVID19_55650_0067	33807	LOC102724323	Intronic
10	45419604	45420104	11	CD4 TCM._.COVID19_55650_0055	33266	LOC102724323	Intronic
10	45420382	45420882	16	CD14 Mono._.COVID19_55650_0067	32488	LOC102724323	Intronic
10	45421030	45421530	2	pDC._.Rep2	31840	LOC102724323	Intronic
10	45421959	45422459	2	B naive._.Control_HIP023	30911	LOC102724323	Intronic
10	45422506	45423006	3	CD8 TEM._.COVID19_28205_0564d0	30364	LOC102724323	Intronic
10	45425010	45425510	4	CD14 Mono._.COVID19_28205_0555d0	27860	LOC102724323	Intronic
10	45434011	45434511	2	Plasmablast._.1	18859	LOC102724323	Intronic
10	45435720	45436220	2	Plasmablast._.1	17150	LOC102724323	Intronic
10	45437903	45438403	6	CD14 Mono._.COVID19_28205_0555d2	14967	LOC102724323	Intronic
10	45452817	45453317	2	B naive._.Control_HIP023	53	LOC102724323	Promoter
10	45453480	45453980	3	B intermediate._.Control_HIP045	608	LOC102724323	Promoter
10	45454826	45455326	2	Plasmablast._.1	1954	LOC102724323	Promoter
10	45459414	45459914	2	CD14 Mono._.COVID19_55650_0055	6542	LOC102724323	Intronic
10	45460411	45460911	15	CD14 Mono._.COVID19_55650_0083	7539	LOC102724323	Intronic
10	45460955	45461455	2	Plasmablast._.1	8083	LOC102724323	Exonic
10	45462337	45462837	20	CD14 Mono._.COVID19_55650_0055	9465	LOC102724323	Intronic
10	45462905	45463405	3	CD16 Mono._.COVID19_55650_0083	10033	LOC102724323	Exonic
10	45464897	45465397	20	CD14 Mono._.COVID19_55650_0086	12025	LOC102724323	Intronic
10	45466767	45467267	3	CD16 Mono._.Control_HIP015	13895	LOC102724323	Intronic
10	45470115	45470615	2	pDC._.Rep2	17243	LOC102724323	Intronic
10	45470656	45471156	4	CD4 TCM._.COVID19_28205_0558	17784	LOC102724323	Intronic
10	45471784	45472284	2	CD8 TEM._.Control_EV08	18912	LOC102724323	Intronic
10	45474718	45475218	2	CD4 TCM._.Control_HIP044	21846	LOC102724323	Intronic
10	45488415	45488915	2	B intermediate._.Other	35543	LOC102724323	Intronic
10	45553129	45553629	2	cDC2._.Rep1	41526	MARCH8	Intronic
10	45557446	45557946	12	CD14 Mono._.Control_EV08	37209	MARCH8	Intronic
10	45558357	45558857	3	NK_CD56bright._.Control_HIP044	36298	MARCH8	Intronic
10	45578316	45578816	2	CD8 TEM._.Control_HIP023	16339	MARCH8	Intronic
10	45580397	45580897	8	B intermediate._.Control_HIP045	14258	MARCH8	Intronic
10	45580898	45581398	4	NK_CD56bright._.Control_HIP044	13757	MARCH8	Intronic
10	45581711	45582211	3	CD14 Mono._.COVID19_55650_0067	12944	MARCH8	Intronic
10	45592414	45592914	5	CD8 TEM._.Control_HIP023	2241	MARCH8	Intronic
10	45592989	45593489	5	NK._.Control_EV08	1666	MARCH8	Intronic
10	45594059	45594559	10	B intermediate._.Control_HIP043	596	MARCH8	Exonic
10	45594660	45595160	9	B naive._.Control_HIP023	3	MARCH8	Promoter
10	45600339	45600839	2	CD8 TEM._.Control_HIP023	5682	MARCH8	Distal
10	45600991	45601491	2	CD4 Naive._.Other	6334	MARCH8	Distal
10	45607226	45607726	9	CD14 Mono._.COVID19_55650_0055	12569	MARCH8	Distal
10	45646687	45647187	2	NK._.COVID19_55650_0083	25842	ZFAND4	Intronic
10	45655224	45655724	5	NK._.Control_HIP023	17305	ZFAND4	Intronic
10	45657141	45657641	12	NK._.Control_HIP023	15388	ZFAND4	Intronic
10	45671229	45671729	2	CD4 TCM._.COVID19_55650_0067	1300	ZFAND4	Intronic
10	45671814	45672314	10	CD4 TCM._.COVID19_55650_0055	715	ZFAND4	Intronic
10	45672503	45673003	22	CD14 Mono._.COVID19_55650_0057	26	ZFAND4	Promoter
10	45673104	45673604	8	CD4 TCM._.COVID19_28205_0558	573	ZFAND4	Promoter
10	45674372	45674872	2	CD4 TCM._.COVID19_28205_0558	1841	ZFAND4	Promoter
10	45710290	45710790	2	CD14 Mono._.COVID19_55650_0083	16659	WASHC2C	Distal
10	45711234	45711734	4	CD14 Mono._.Other	15715	WASHC2C	Distal
10	45726970	45727470	8	CD4 Naive._.Other	19	WASHC2C	Promoter
10	45802857	45803357	8	CD14 Mono._.COVID19_28205_0555d0	50767	AGAP4	Distal
10	45811040	45811540	4	CD14 Mono._.Control_HIP043	42584	AGAP4	Distal
10	45821666	45822166	7	CD14 Mono._.COVID19_28205_0556	31958	AGAP4	Distal
10	45848402	45848902	3	CD14 Mono._.COVID19_55650_0055	5222	AGAP4	Intronic
10	45934681	45935181	2	CD14 Mono._.COVID19_28205_0556	37517	TIMM23	Distal
10	45971320	45971820	2	CD4 Naive._.COVID19_28205_0558	878	TIMM23	Promoter
10	45972217	45972717	2	Plasmablast._.1	17	TIMM23	Promoter
10	45983508	45984008	14	CD14 Mono._.COVID19_55650_0086	11308	TIMM23	Intronic
10	46014979	46015479	2	CD14 Mono._.COVID19_55650_0067	15484	NCOA4	Exonic
10	46016796	46017296	2	CD14 Mono._.Other	13667	NCOA4	Intronic
10	46018610	46019110	13	CD14 Mono._.Other	11853	NCOA4	Intronic
10	46019882	46020382	15	CD14 Mono._.COVID19_55650_0067	10581	NCOA4	Intronic
10	46020864	46021364	21	CD14 Mono._.COVID19_55650_0083	9599	NCOA4	Intronic
10	46022026	46022526	4	CD14 Mono._.Other	8437	NCOA4	Intronic
10	46022936	46023436	22	CD14 Mono._.COVID19_55650_0067	7527	NCOA4	Intronic
10	46028534	46029034	16	CD4 TCM._.COVID19_55650_0066d7	1929	NCOA4	Intronic
10	46029615	46030115	7	CD8 TEM._.COVID19_55650_0132d0	848	NCOA4	Intronic
10	46030435	46030935	21	CD8 TEM._.COVID19_55650_0132d0	28	NCOA4	Promoter
10	46033189	46033689	2	NK._.Control_HIP023	2724	NCOA4	Exonic
10	46036560	46037060	3	CD14 Mono._.Control_HIP015	6095	NCOA4	Intronic
10	46037354	46037854	2	B intermediate._.COVID19_28205_0556	6889	NCOA4	Intronic
10	46050922	46051422	4	CD14 Mono._.Control_EV08	4902	MSMB	Distal
10	46054684	46055184	8	CD14 Mono._.COVID19_55650_0132d0	8664	MSMB	Distal
10	46062734	46063234	2	CD16 Mono._.Other	16714	MSMB	Distal
10	46069531	46070031	3	CD14 Mono._.COVID19_55650_0055	23511	MSMB	Distal
10	46075743	46076243	2	NK._.Control_EV08	29723	MSMB	Distal
10	46077209	46077709	20	CD14 Mono._.COVID19_28205_0558	31189	MSMB	Distal
10	46077710	46078210	17	CD14 Mono._.COVID19_55650_0086	31690	MSMB	Distal
10	46079805	46080305	14	CD14 Mono._.COVID19_28205_0556	33785	MSMB	Distal
10	46080811	46081311	2	CD14 Mono._.Control_HIP023	34791	MSMB	Distal
10	46090248	46090748	2	NK._.COVID19_55650_0086	44228	MSMB	Distal
10	46091299	46091799	13	CD4 TCM._.COVID19_28205_0564d0	45279	MSMB	Distal
10	46091838	46092338	8	CD4 Naive._.COVID19_28205_0559	45818	MSMB	Distal
10	46092344	46092844	14	CD4 TCM._.COVID19_28205_0558	46324	MSMB	Distal
10	46093015	46093515	8	CD4 TCM._.Control_EV08	46995	MSMB	Distal
10	46093927	46094427	6	CD4 Naive._.Control_HIP044	47907	MSMB	Distal
10	46095232	46095732	8	CD4 TCM._.COVID19_28205_0558	49212	MSMB	Distal
10	46096407	46096907	5	CD4 TCM._.COVID19_28205_0556	50387	MSMB	Distal
10	46096908	46097408	10	CD4 TCM._.COVID19_28205_0556	50888	MSMB	Distal
10	46097568	46098068	3	CD4 TCM._.COVID19_55650_0066d0	51548	MSMB	Distal
10	46105804	46106304	6	CD4 TCM._.Control_EV08	59784	MSMB	Distal
10	46106333	46106833	14	CD14 Mono._.COVID19_28205_0556	60313	MSMB	Distal
10	46227747	46228247	2	pDC._.Rep1	58347	ANTXRL	Distal
10	46228498	46228998	9	CD8 TEM._.COVID19_28205_0564d0	57596	ANTXRL	Distal
10	46229211	46229711	3	CD4 TCM._.COVID19_55650_0083	56883	ANTXRL	Distal
10	46241129	46241629	7	NK._.COVID19_28205_0555d0	44965	ANTXRL	Distal
10	46256040	46256540	5	CD8 TEM._.COVID19_55650_0052	30054	ANTXRL	Distal
10	46263722	46264222	2	CD4 TCM._.Control_HIP023	22372	ANTXRL	Distal
10	46265716	46266216	4	CD8 TEM._.COVID19_55650_0132d0	20378	ANTXRL	Distal
10	46266252	46266752	6	B naive._.COVID19_55650_0067	19842	ANTXRL	Distal
10	46267195	46267695	5	CD4 Naive._.Control_HIP044	18899	ANTXRL	Distal
10	46267838	46268338	6	CD8 TEM._.Control_HIP045	18256	ANTXRL	Distal
10	46268417	46268917	16	CD4 TCM._.Control_HIP044	17677	ANTXRL	Distal
10	46268930	46269430	4	B naive._.Control_HIP044	17164	ANTXRL	Distal
10	46269435	46269935	16	CD4 TCM._.COVID19_55650_0083	16659	ANTXRL	Distal
10	46270228	46270728	4	B naive._.Control_EV08	15866	ANTXRL	Distal
10	46271748	46272248	2	CD8 TEM._.COVID19_28205_0557	14346	ANTXRL	Distal
10	46272507	46273007	5	CD4 TCM._.COVID19_28205_0564d0	13587	ANTXRL	Distal
10	46273553	46274053	2	B naive._.Other	12541	ANTXRL	Distal
10	46282333	46282833	5	CD8 TEM._.COVID19_28205_0564d0	3761	ANTXRL	Distal
10	46282858	46283358	17	CD14 Mono._.COVID19_28205_0555d0	3236	ANTXRL	Distal
10	46283563	46284063	2	CD4 Naive._.Control_HIP044	2531	ANTXRL	Distal
10	46284386	46284886	21	CD14 Mono._.Other	1708	ANTXRL	Promoter
10	46285161	46285661	2	CD4 Naive._.Control_HIP044	933	ANTXRL	Promoter
10	46286560	46287060	2	NK._.COVID19_28205_0555d0	464	ANTXRL	Intronic
10	46287976	46288476	5	CD14 Mono._.Control_HIP044	1880	ANTXRL	Intronic
10	46289157	46289657	5	CD14 Mono._.COVID19_55650_0066d7	3061	ANTXRL	Intronic
10	46290435	46290935	3	CD14 Mono._.COVID19_55650_0066d7	4339	ANTXRL	Intronic
10	46293186	46293686	2	CD8 TEM._.COVID19_28205_0559	7090	ANTXRL	Intronic
10	46294365	46294865	2	CD14 Mono._.COVID19_28205_0556	8269	ANTXRL	Intronic
10	46298961	46299461	2	pDC._.Rep2	12865	ANTXRL	Intronic
10	46299728	46300228	2	pDC._.Rep2	13632	ANTXRL	Intronic
10	46309443	46309943	4	CD14 Mono._.COVID19_55650_0066d7	23347	ANTXRL	Intronic
10	46326108	46326608	3	CD14 Mono._.Control_HIP045	40012	ANTXRL	Intronic
10	46362333	46362833	2	CD14 Mono._.COVID19_28205_0555d0	8175	ANXA8L1	Distal
10	46436768	46437268	3	CD14 Mono._.COVID19_28205_0558	61265	LINC00842	Intronic
10	46523383	46523883	2	CD8 TEM._.COVID19_28205_0557	31896	GPRIN2	Intronic
10	46524918	46525418	3	CD4 TCM._.Other	30361	GPRIN2	Intronic
10	46525508	46526008	4	CD8 TEM._.Control_HIP023	29771	GPRIN2	Intronic
10	46526078	46526578	3	CD4 TCM._.COVID19_28205_0564d0	29201	GPRIN2	Intronic
10	46540524	46541024	2	CD4 Naive._.Other	14755	GPRIN2	Distal
10	46542287	46542787	2	NK._.Control_HIP023	12992	GPRIN2	Distal
10	46544491	46544991	2	cDC2._.Rep2	10788	GPRIN2	Distal
10	46546772	46547272	2	CD4 Naive._.COVID19_28205_0559	8507	GPRIN2	Distal
10	46548622	46549122	2	CD4 Naive._.Control_HIP044	6657	GPRIN2	Distal
10	46549536	46550036	2	CD14 Mono._.COVID19_55650_0057	5743	GPRIN2	Exonic
10	46551868	46552368	4	CD14 Mono._.COVID19_55650_0055	3411	GPRIN2	Intronic
10	46552856	46553356	3	NK._.Control_HIP023	2423	GPRIN2	Intronic
10	46553531	46554031	2	NK._.Control_HIP044	1748	GPRIN2	Intronic
10	46555433	46555933	2	CD8 TEM._.COVID19_28205_0559	152	GPRIN2	Promoter
10	46559928	46560428	2	CD4 Naive._.Control_HIP044	4647	GPRIN2	Distal
10	46565543	46566043	10	CD14 Mono._.Control_HIP015	10262	GPRIN2	Distal
10	46617769	46618269	2	B naive._.Control_HIP044	62488	GPRIN2	Distal
10	46749446	46749946	4	CD14 Mono._.COVID19_55650_0066d7	161699	PTPN20	Distal
10	46773793	46774293	2	CD4 Naive._.Control_HIP045	137352	PTPN20	Distal
10	46786552	46787052	5	CD14 Mono._.COVID19_55650_0055	124593	PTPN20	Distal
10	46787150	46787650	4	CD8 TEM._.COVID19_28205_0558	123995	PTPN20	Distal
10	46911087	46911587	2	CD14 Mono._.COVID19_55650_0055	58	PTPN20	Promoter
10	47020377	47020877	11	CD14 Mono._.COVID19_55650_0067	109230	PTPN20	Distal
10	47023545	47024045	2	pDC._.Rep1	112398	PTPN20	Distal
10	47024692	47025192	9	CD4 TCM._.COVID19_28205_0556	113545	PTPN20	Distal
10	47040151	47040651	2	CD14 Mono._.Other	129004	PTPN20	Distal
10	47044667	47045167	2	B naive._.Control_HIP023	133520	PTPN20	Distal
10	47047503	47048003	12	CD14 Mono._.COVID19_28205_0558	136356	PTPN20	Distal
10	47048277	47048777	2	CD4 TCM._.COVID19_55650_0083	137130	PTPN20	Distal
10	47081256	47081756	4	CD4 TCM._.COVID19_28205_0558	170109	PTPN20	Distal
10	47104745	47105245	17	CD14 Mono._.Other	193598	PTPN20	Distal
10	47134130	47134630	8	CD16 Mono._.Control_HIP044	166005	GDF10	Distal
10	47146518	47147018	6	CD14 Mono._.COVID19_55650_0067	153617	GDF10	Distal
10	47152916	47153416	13	CD14 Mono._.COVID19_55650_0132d0	147219	GDF10	Distal
10	47160952	47161452	17	CD14 Mono._.COVID19_55650_0066d7	139183	GDF10	Distal
10	47164663	47165163	5	CD14 Mono._.COVID19_55650_0066d7	135472	GDF10	Distal
10	47165669	47166169	8	CD16 Mono._.Control_HIP043	134466	GDF10	Distal
10	47166709	47167209	4	CD16 Mono._.COVID19_55650_0083	133426	GDF10	Distal
10	47167212	47167712	20	CD14 Mono._.COVID19_55650_0067	132923	GDF10	Distal
10	47169528	47170028	2	CD14 Mono._.COVID19_55650_0067	130607	GDF10	Distal
10	47178591	47179091	2	NK._.COVID19_55650_0086	121544	GDF10	Distal
10	47179251	47179751	3	NK_CD56bright._.Control_HIP043	120884	GDF10	Distal
10	47181692	47182192	2	CD14 Mono._.COVID19_55650_0055	118443	GDF10	Distal
10	47205922	47206422	2	CD4 TCM._.COVID19_55650_0066d0	94213	GDF10	Distal
10	47206617	47207117	7	CD4 Naive._.Other	93518	GDF10	Distal
10	47207195	47207695	11	CD4 TCM._.COVID19_28205_0564d0	92940	GDF10	Distal
10	47229959	47230459	2	CD14 Mono._.COVID19_55650_0083	70176	GDF10	Distal
10	47244722	47245222	2	CD14 Mono._.COVID19_55650_0066d7	55413	GDF10	Distal
10	47254968	47255468	22	CD14 Mono._.COVID19_55650_0083	45167	GDF10	Distal
10	47256765	47257265	22	CD14 Mono._.COVID19_55650_0055	43370	GDF10	Distal
10	47257662	47258162	21	CD14 Mono._.COVID19_55650_0066d7	42473	GDF10	Distal
10	47260542	47261042	2	B naive._.COVID19_55650_0067	39593	GDF10	Distal
10	47261077	47261577	8	B intermediate._.Control_HIP043	39058	GDF10	Distal
10	47263630	47264130	2	NK._.Control_HIP002	36505	GDF10	Distal
10	47264896	47265396	18	CD14 Mono._.COVID19_55650_0066d7	35239	GDF10	Distal
10	47277496	47277996	4	CD4 TCM._.Control_EV08	22639	GDF10	Distal
10	47286794	47287294	4	CD4 Naive._.COVID19_28205_0559	13341	GDF10	Distal
10	47296107	47296607	4	CD14 Mono._.Control_HIP015	4028	GDF10	Distal
10	47300011	47300511	3	CD4 Naive._.COVID19_28205_0559	124	GDF10	Promoter
10	47300653	47301153	2	CD4 Naive._.COVID19_28205_0558	516	GDF10	Exonic
10	47310841	47311341	4	CD4 TCM._.Control_HIP023	10704	GDF10	Intronic
10	47311445	47311945	6	CD4 Naive._.Control_HIP023	10794	GDF2	Intronic
10	47312019	47312519	9	CD4 Naive._.COVID19_28205_0559	10220	GDF2	Intronic
10	47340491	47340991	5	CD4 TCM._.COVID19_55650_0066d7	7629	RBP3	Distal
10	47361112	47361612	4	CD14 Mono._.COVID19_28205_0558	12990	RBP3	Distal
10	47377538	47378038	2	pDC._.Rep1	6484	ZNF488	Intronic
10	47384077	47384577	10	CD4 TCM._.COVID19_28205_0558	53	ZNF488	Promoter
10	47384782	47385282	4	NK._.COVID19_55650_0086	758	ZNF488	Promoter
10	47409928	47410428	2	CD14 Mono._.COVID19_55650_0055	25904	ZNF488	Distal
10	47419756	47420256	2	NK._.Control_EV08	35732	ZNF488	Distal
10	47441850	47442350	2	pDC._.Rep1	42057	ANXA8	Distal
10	47445095	47445595	2	CD8 TEM._.COVID19_55650_0132d0	38812	ANXA8	Distal
10	47448080	47448580	2	CD8 TEM._.COVID19_28205_0564d0	35827	ANXA8	Distal
10	47449026	47449526	2	pDC._.Rep2	34881	ANXA8	Distal
10	47452353	47452853	2	NK._.COVID19_28205_0555d0	31554	ANXA8	Distal
10	47552697	47553197	2	cDC2._.Rep1	566	BMS1P2	Intronic
10	47553272	47553772	13	NK._.Control_HIP044	7	BMS1P2	Promoter
10	47558009	47558509	6	CD14 Mono._.COVID19_55650_0066d7	4744	BMS1P2	Distal
10	47559016	47559516	2	cDC2._.Rep2	5751	BMS1P2	Distal
10	47622619	47623119	2	CD14 Mono._.COVID19_55650_0066d7	69354	BMS1P2	Distal
10	47646640	47647140	2	CD14 Mono._.COVID19_55650_0083	93375	BMS1P2	Distal
10	47705755	47706255	2	CD4 Naive._.Control_HIP044	152490	BMS1P2	Distal
10	47724158	47724658	4	CD14 Mono._.COVID19_55650_0055	170893	BMS1P2	Distal
10	47947363	47947863	6	CD14 Mono._.Control_HIP015	52177	FAM25G	Distal
10	48188711	48189211	2	CD8 TEM._.COVID19_28205_0557	85908	FRMPD2	Intronic
10	48189839	48190339	2	B naive._.COVID19_28205_0556	84780	FRMPD2	Intronic
10	48197185	48197685	2	CD14 Mono._.COVID19_28205_0556	77434	FRMPD2	Intronic
10	48199557	48200057	14	CD14 Mono._.COVID19_55650_0055	75062	FRMPD2	Exonic
10	48215412	48215912	6	CD14 Mono._.Control_HIP002	59207	FRMPD2	Intronic
10	48272025	48272525	2	CD14 Mono._.Control_HIP015	2594	FRMPD2	Intronic
10	48278813	48279313	6	B intermediate._.Control_HIP045	4192	FRMPD2	Distal
10	48279751	48280251	2	B naive._.Control_HIP023	5130	FRMPD2	Distal
10	48289568	48290068	13	CD14 Mono._.COVID19_55650_0067	14947	FRMPD2	Distal
10	48295159	48295659	2	CD8 TEM._.COVID19_55650_0132d0	11229	MAPK8	Distal
10	48303052	48303552	4	CD14 Mono._.COVID19_55650_0067	3336	MAPK8	Distal
10	48304606	48305106	2	NK_CD56bright._.Control_HIP015	1782	MAPK8	Promoter
10	48305640	48306140	3	CD4 TCM._.COVID19_28205_0558	748	MAPK8	Promoter
10	48306258	48306758	19	CD8 TEM._.COVID19_55650_0132d0	130	MAPK8	Promoter
10	48306997	48307497	11	CD4 TCM._.COVID19_28205_0564d0	607	MAPK8	Intronic
10	48309867	48310367	4	CD4 TCM._.Control_EV08	3477	MAPK8	Intronic
10	48319123	48319623	2	CD4 TCM._.Other	12733	MAPK8	Intronic
10	48324529	48325029	3	CD8 TEM._.COVID19_55650_0067	18139	MAPK8	Intronic
10	48330193	48330693	4	CD4 Naive._.Control_HIP044	23803	MAPK8	Intronic
10	48363476	48363976	8	CD14 Mono._.COVID19_55650_0086	57086	MAPK8	Intronic
10	48388671	48389171	2	NK._.COVID19_28205_0555d0	82281	MAPK8	Intronic
10	48391099	48391599	3	CD4 TCM._.COVID19_28205_0558	84709	MAPK8	Intronic
10	48404640	48405140	11	CD14 Mono._.COVID19_55650_0066d7	98250	MAPK8	Exonic
10	48406227	48406727	3	CD14 Mono._.COVID19_55650_0066d7	99837	MAPK8	Intronic
10	48446791	48447291	2	CD14 Mono._.COVID19_55650_0055	140401	MAPK8	Intronic
10	48456372	48456872	18	CD14 Mono._.COVID19_55650_0066d7	149982	MAPK8	Intronic
10	48459534	48460034	2	CD14 Mono._.Control_HIP015	153144	MAPK8	Exonic
10	48493460	48493960	18	CD14 Mono._.COVID19_28205_0558	162554	ARHGAP22	Intronic
10	48501920	48502420	2	cDC2._.Rep2	154094	ARHGAP22	Intronic
10	48505787	48506287	20	CD14 Mono._.COVID19_55650_0067	150227	ARHGAP22	Intronic
10	48507301	48507801	2	CD14 Mono._.Other	148713	ARHGAP22	Intronic
10	48509882	48510382	3	CD14 Mono._.Control_HIP023	146132	ARHGAP22	Intronic
10	48511847	48512347	8	CD16 Mono._.Other	144167	ARHGAP22	Intronic
10	48516858	48517358	13	CD14 Mono._.COVID19_55650_0057	139156	ARHGAP22	Intronic
10	48517787	48518287	2	B intermediate._.COVID19_55650_0067	138227	ARHGAP22	Intronic
10	48519285	48519785	4	NK_CD56bright._.Control_HIP043	136729	ARHGAP22	Intronic
10	48523253	48523753	3	CD14 Mono._.COVID19_55650_0067	132761	ARHGAP22	Intronic
10	48524179	48524679	3	CD14 Mono._.Other	131835	ARHGAP22	Intronic
10	48547716	48548216	2	CD14 Mono._.COVID19_28205_0556	108298	ARHGAP22	Intronic
10	48551742	48552242	8	B intermediate._.COVID19_55650_0066d7	104272	ARHGAP22	Intronic
10	48552714	48553214	2	CD4 TCM._.COVID19_55650_0086	103300	ARHGAP22	Intronic
10	48553346	48553846	2	CD4 TCM._.Control_HIP044	102668	ARHGAP22	Intronic
10	48572277	48572777	2	CD14 Mono._.COVID19_55650_0067	83737	ARHGAP22	Intronic
10	48572919	48573419	3	B naive._.Control_EV08	83095	ARHGAP22	Intronic
10	48574174	48574674	10	B naive._.Control_HIP023	81840	ARHGAP22	Intronic
10	48574681	48575181	5	B naive._.Other	81333	ARHGAP22	Exonic
10	48577058	48577558	22	CD14 Mono._.Control_HIP044	78956	ARHGAP22	Intronic
10	48585338	48585838	2	B intermediate._.Control_HIP045	70676	ARHGAP22	Intronic
10	48604385	48604885	12	CD14 Mono._.COVID19_55650_0066d7	51629	ARHGAP22	Intronic
10	48605227	48605727	9	CD14 Mono._.COVID19_55650_0086	50787	ARHGAP22	Intronic
10	48606856	48607356	22	CD14 Mono._.COVID19_55650_0067	49158	ARHGAP22	Intronic
10	48608090	48608590	2	pDC._.Rep1	47924	ARHGAP22	Intronic
10	48612518	48613018	7	CD14 Mono._.COVID19_55650_0067	43496	ARHGAP22	Intronic
10	48614545	48615045	4	B naive._.Control_HIP023	41469	ARHGAP22	Intronic
10	48623050	48623550	3	CD14 Mono._.COVID19_28205_0558	32964	ARHGAP22	Intronic
10	48623709	48624209	18	CD14 Mono._.Control_EV08	32305	ARHGAP22	Intronic
10	48624973	48625473	10	CD14 Mono._.Control_HIP015	31041	ARHGAP22	Intronic
10	48625679	48626179	9	B intermediate._.COVID19_55650_0067	30335	ARHGAP22	Intronic
10	48634306	48634806	21	CD14 Mono._.COVID19_55650_0066d7	21708	ARHGAP22	Intronic
10	48635101	48635601	4	CD14 Mono._.COVID19_55650_0066d7	20913	ARHGAP22	Intronic
10	48636571	48637071	2	CD14 Mono._.Control_EV08	19443	ARHGAP22	Intronic
10	48639585	48640085	12	CD14 Mono._.COVID19_55650_0066d7	16429	ARHGAP22	Intronic
10	48640267	48640767	9	CD14 Mono._.COVID19_55650_0066d7	15747	ARHGAP22	Intronic
10	48651494	48651994	2	B intermediate._.Other	4520	ARHGAP22	Intronic
10	48652287	48652787	6	CD14 Mono._.COVID19_55650_0067	3727	ARHGAP22	Exonic
10	48655342	48655842	12	CD14 Mono._.COVID19_55650_0132d0	672	ARHGAP22	Exonic
10	48656156	48656656	9	B naive._.COVID19_55650_0067	140	ARHGAP22	Promoter
10	48658206	48658706	17	CD14 Mono._.COVID19_55650_0055	2190	ARHGAP22	Distal
10	48659787	48660287	8	B intermediate._.COVID19_55650_0052	3771	ARHGAP22	Distal
10	48661717	48662217	2	B naive._.Control_EV08	5701	ARHGAP22	Distal
10	48667940	48668440	10	B naive._.Control_HIP015	11924	ARHGAP22	Distal
10	48670841	48671341	5	B naive._.Control_HIP043	13784	WDFY4	Distal
10	48671445	48671945	10	B intermediate._.COVID19_55650_0067	13180	WDFY4	Distal
10	48672252	48672752	10	B intermediate._.Other	12373	WDFY4	Distal
10	48672766	48673266	9	B intermediate._.Control_HIP043	11859	WDFY4	Distal
10	48673513	48674013	2	B naive._.COVID19_55650_0067	11112	WDFY4	Distal
10	48677954	48678454	9	B intermediate._.Control_HIP023	6671	WDFY4	Distal
10	48681730	48682230	6	B naive._.COVID19_55650_0067	2895	WDFY4	Distal
10	48683787	48684287	10	B naive._.Control_HIP023	838	WDFY4	Promoter
10	48684603	48685103	2	cDC2._.Rep2	22	WDFY4	Promoter
10	48685260	48685760	19	CD14 Mono._.Control_HIP015	633	WDFY4	Intronic
10	48685801	48686301	3	CD14 Mono._.COVID19_55650_0052	1174	WDFY4	Intronic
10	48692522	48693022	2	B intermediate._.COVID19_28205_0556	7895	WDFY4	Intronic
10	48694837	48695337	2	CD4 TCM._.COVID19_28205_0564d0	10210	WDFY4	Intronic
10	48695641	48696141	2	B intermediate._.Other	11014	WDFY4	Intronic
10	48698303	48698803	2	B intermediate._.Control_HIP023	13676	WDFY4	Intronic
10	48701097	48701597	7	B intermediate._.COVID19_55650_0066d7	16470	WDFY4	Intronic
10	48701866	48702366	3	CD14 Mono._.COVID19_55650_0052	17239	WDFY4	Intronic
10	48705718	48706218	4	B intermediate._.Control_HIP045	21091	WDFY4	Intronic
10	48707181	48707681	2	CD14 Mono._.COVID19_55650_0055	22554	WDFY4	Intronic
10	48713915	48714415	15	CD14 Mono._.COVID19_28205_0558	29288	WDFY4	Intronic
10	48740318	48740818	2	CD16 Mono._.Control_HIP015	55691	WDFY4	Intronic
10	48743435	48743935	12	CD14 Mono._.Control_HIP015	58808	WDFY4	Intronic
10	48748506	48749006	6	CD14 Mono._.COVID19_55650_0067	63879	WDFY4	Intronic
10	48758423	48758923	2	CD14 Mono._.COVID19_55650_0055	73796	WDFY4	Intronic
10	48770494	48770994	9	CD14 Mono._.COVID19_55650_0052	85867	WDFY4	Intronic
10	48771192	48771692	3	CD16 Mono._.Control_HIP015	86565	WDFY4	Intronic
10	48778641	48779141	2	B naive._.Control_HIP044	94014	WDFY4	Intronic
10	48786841	48787341	6	CD14 Mono._.COVID19_28205_0555d2	102214	WDFY4	Intronic
10	48790022	48790522	16	CD14 Mono._.COVID19_28205_0555d0	105395	WDFY4	Intronic
10	48791915	48792415	2	B naive._.Control_EV08	107288	WDFY4	Intronic
10	48798435	48798935	3	CD14 Mono._.COVID19_55650_0067	113808	WDFY4	Intronic
10	48799667	48800167	20	CD14 Mono._.COVID19_55650_0086	115040	WDFY4	Intronic
10	48800261	48800761	20	CD14 Mono._.COVID19_28205_0555d2	115634	WDFY4	Intronic
10	48800861	48801361	2	CD16 Mono._.COVID19_55650_0083	116234	WDFY4	Intronic
10	48802475	48802975	9	B naive._.COVID19_55650_0132d0	117848	WDFY4	Intronic
10	48804745	48805245	9	B naive._.COVID19_55650_0067	120118	WDFY4	Intronic
10	48809192	48809692	3	NK._.Control_HIP023	124565	WDFY4	Intronic
10	48819490	48819990	2	B intermediate._.Control_HIP045	115449	LRRC18	Intronic
10	48821021	48821521	2	CD8 TEM._.COVID19_28205_0557	113918	LRRC18	Intronic
10	48872183	48872683	2	pDC._.Rep1	62756	LRRC18	Intronic
10	48900294	48900794	12	CD14 Mono._.Control_EV08	34645	LRRC18	Intronic
10	48981261	48981761	4	CD14 Mono._.Control_EV08	4075	MIR4294	Intronic
10	49076693	49077193	2	CD16 Mono._.Control_HIP043	38565	VSTM4	Intronic
10	49115164	49115664	3	NK._.COVID19_55650_0066d7	94	VSTM4	Promoter
10	49120829	49121329	2	CD8 TEM._.Control_HIP002	759	FAM170B-AS1	Promoter
10	49134383	49134883	3	B intermediate._.Other	624	FAM170B	Promoter
10	49135958	49136458	2	CD8 TEM._.COVID19_28205_0555d2	2199	FAM170B	Intronic
10	49139095	49139595	3	NK._.COVID19_28205_0555d0	5336	FAM170B	Intronic
10	49139762	49140262	3	CD8 TEM._.COVID19_28205_0555d2	6003	FAM170B	Intronic
10	49157180	49157680	7	NK._.COVID19_28205_0559	23421	FAM170B	Intronic
10	49161437	49161937	7	CD14 Mono._.COVID19_55650_0067	26897	TMEM273	Intronic
10	49162430	49162930	2	CD4 TCM._.COVID19_28205_0555d2	25904	TMEM273	Intronic
10	49164493	49164993	7	CD16 Mono._.Control_HIP023	23841	TMEM273	Intronic
10	49167401	49167901	2	CD4 TCM._.COVID19_55650_0086	20933	TMEM273	Intronic
10	49168817	49169317	9	CD14 Mono._.COVID19_55650_0086	19517	TMEM273	Intronic
10	49172157	49172657	2	CD8 TEM._.Control_EV08	16177	TMEM273	Intronic
10	49173830	49174330	13	CD14 Mono._.COVID19_55650_0066d7	14504	TMEM273	Intronic
10	49174928	49175428	2	CD14 Mono._.COVID19_55650_0057	13406	TMEM273	Intronic
10	49176346	49176846	4	CD14 Mono._.COVID19_55650_0066d7	11988	TMEM273	Intronic
10	49177448	49177948	22	CD14 Mono._.COVID19_28205_0564d0	10886	TMEM273	Intronic
10	49178471	49178971	4	CD14 Mono._.COVID19_55650_0067	9863	TMEM273	Intronic
10	49178992	49179492	4	B intermediate._.Control_HIP043	9342	TMEM273	Intronic
10	49180197	49180697	7	B intermediate._.Control_HIP044	8137	TMEM273	Intronic
10	49183580	49184080	15	NK._.COVID19_55650_0086	4754	TMEM273	Intronic
10	49184462	49184962	3	CD4 TCM._.Control_EV08	3872	TMEM273	Intronic
10	49186889	49187389	6	B intermediate._.Control_HIP043	1445	TMEM273	Intronic
10	49188212	49188712	21	CD14 Mono._.COVID19_55650_0066d7	122	TMEM273	Exonic
10	49190126	49190626	20	CD14 Mono._.COVID19_55650_0132d0	1790	TMEM273	Promoter
10	49190756	49191256	8	CD4 TCM._.COVID19_55650_0066d0	2420	TMEM273	Distal
10	49191303	49191803	9	B intermediate._.Control_HIP044	2967	TMEM273	Distal
10	49194139	49194639	8	NK._.COVID19_28205_0559	5803	TMEM273	Distal
10	49200755	49201255	6	CD14 Mono._.COVID19_55650_0067	12419	TMEM273	Distal
10	49214825	49215325	2	NK._.Control_HIP023	26489	TMEM273	Distal
10	49221579	49222079	2	CD14 Mono._.Control_EV08	33243	TMEM273	Distal
10	49237583	49238083	3	CD16 Mono._.Control_HIP023	49247	TMEM273	Distal
10	49240902	49241402	4	CD14 Mono._.Control_HIP015	52566	TMEM273	Distal
10	49243533	49244033	11	CD14 Mono._.COVID19_55650_0066d7	55197	TMEM273	Distal
10	49253393	49253893	12	CD8 TEM._.Control_EV08	45374	C10orf71-AS1	Distal
10	49253901	49254401	3	CD14 Mono._.COVID19_55650_0055	44866	C10orf71-AS1	Distal
10	49254535	49255035	18	NK._.Control_HIP045	44232	C10orf71-AS1	Distal
10	49255872	49256372	5	NK._.Control_HIP044	42895	C10orf71-AS1	Distal
10	49257036	49257536	7	CD16 Mono._.COVID19_55650_0083	41731	C10orf71-AS1	Distal
10	49258061	49258561	2	CD14 Mono._.COVID19_55650_0086	40706	C10orf71-AS1	Distal
10	49258670	49259170	2	NK._.COVID19_55650_0066d7	40097	C10orf71-AS1	Distal
10	49263415	49263915	5	CD8 TEM._.COVID19_28205_0564d0	35352	C10orf71-AS1	Distal
10	49265764	49266264	2	B intermediate._.COVID19_55650_0067	33003	C10orf71-AS1	Distal
10	49272208	49272708	13	CD14 Mono._.Control_EV08	26559	C10orf71-AS1	Distal
10	49273123	49273623	8	CD8 TEM._.Control_HIP023	25644	C10orf71-AS1	Distal
10	49277873	49278373	9	CD14 Mono._.COVID19_55650_0066d7	20894	C10orf71-AS1	Distal
10	49279935	49280435	21	CD14 Mono._.COVID19_55650_0086	18832	C10orf71-AS1	Distal
10	49282988	49283488	21	CD14 Mono._.COVID19_55650_0052	15779	C10orf71-AS1	Distal
10	49283691	49284191	6	CD16 Mono._.Control_HIP044	15076	C10orf71-AS1	Distal
10	49284524	49285024	3	CD16 Mono._.Control_HIP015	14243	C10orf71-AS1	Distal
10	49285128	49285628	22	CD14 Mono._.COVID19_28205_0558	13639	C10orf71-AS1	Distal
10	49299649	49300149	6	B intermediate._.Control_HIP023	705	C10orf71	Promoter
10	49308772	49309272	2	NK._.COVID19_55650_0083	9828	C10orf71	Intronic
10	49309616	49310116	16	CD8 TEM._.COVID19_28205_0559	10672	C10orf71	Intronic
10	49310338	49310838	22	CD14 Mono._.COVID19_55650_0067	11394	C10orf71	Intronic
10	49310865	49311365	3	CD16 Mono._.Control_HIP015	11921	C10orf71	Intronic
10	49311404	49311904	12	CD14 Mono._.Other	12460	C10orf71	Intronic
10	49312110	49312610	5	CD14 Mono._.Other	13166	C10orf71	Intronic
10	49318324	49318824	4	CD14 Mono._.COVID19_55650_0067	19380	C10orf71	Intronic
10	49319099	49319599	4	CD14 Mono._.COVID19_55650_0066d7	20155	C10orf71	Intronic
10	49319731	49320231	5	CD14 Mono._.COVID19_55650_0083	20787	C10orf71	Intronic
10	49324728	49325228	6	CD14 Mono._.COVID19_28205_0555d0	25784	C10orf71	Exonic
10	49329077	49329577	2	CD16 Mono._.Control_HIP015	30133	C10orf71	Distal
10	49335362	49335862	7	NK._.Control_EV08	36418	C10orf71	Distal
10	49350764	49351264	3	CD14 Mono._.COVID19_28205_0558	45001	DRGX	Distal
10	49356863	49357363	2	CD14 Mono._.COVID19_55650_0066d7	38902	DRGX	Distal
10	49360148	49360648	5	CD14 Mono._.COVID19_55650_0066d7	35617	DRGX	Distal
10	49362475	49362975	2	cDC2._.Rep1	33290	DRGX	Distal
10	49369473	49369973	2	cDC2._.Rep1	26292	DRGX	Intronic
10	49371924	49372424	4	CD14 Mono._.Other	23841	DRGX	Intronic
10	49379600	49380100	3	CD14 Mono._.Control_HIP002	16165	DRGX	Intronic
10	49386974	49387474	4	CD14 Mono._.COVID19_28205_0564d0	8791	DRGX	Intronic
10	49397892	49398392	10	NK._.Control_EV08	2125	DRGX	Distal
10	49407496	49407996	9	CD4 TCM._.COVID19_28205_0558	11729	DRGX	Distal
10	49408375	49408875	3	CD4 TCM._.COVID19_28205_0558	12608	DRGX	Distal
10	49441368	49441868	11	NK._.Control_HIP045	45601	DRGX	Distal
10	49442786	49443286	2	NK_CD56bright._.Control_HIP043	47019	DRGX	Distal
10	49445966	49446466	2	NK_CD56bright._.Control_HIP044	50199	DRGX	Distal
10	49457570	49458070	2	NK._.Control_HIP023	61803	DRGX	Exonic
10	49458812	49459312	3	NK_CD56bright._.Control_HIP043	63045	DRGX	Exonic
10	49492923	49493423	2	NK_CD56bright._.Control_HIP043	31053	PGBD3	Exonic
10	49508154	49508654	4	NK_CD56bright._.Control_HIP015	15822	PGBD3	Intronic
10	49512162	49512662	4	CD14 Mono._.COVID19_28205_0556	11814	PGBD3	Intronic
10	49518934	49519434	9	CD14 Mono._.Other	5042	PGBD3	Intronic
10	49519595	49520095	2	B intermediate._.COVID19_28205_0556	4381	PGBD3	Intronic
10	49526568	49527068	6	CD14 Mono._.COVID19_55650_0052	2590	PGBD3	Intronic
10	49534928	49535428	15	CD14 Mono._.COVID19_55650_0067	3847	ERCC6	Intronic
10	49538297	49538797	9	NK._.COVID19_55650_0055	478	ERCC6	Intronic
10	49538871	49539371	21	CD8 TEM._.COVID19_55650_0052	94	ERCC6	Promoter
10	49539395	49539895	14	CD14 Mono._.COVID19_55650_0067	106		Promoter
10	49540260	49540760	3	CD14 Mono._.COVID19_55650_0055	971		Promoter
10	49542038	49542538	3	CD14 Mono._.COVID19_55650_0132d0	2749		Distal
10	49558153	49558653	2	NK_CD56bright._.Control_HIP044	18864		Distal
10	49568214	49568714	4	B intermediate._.COVID19_28205_0558	28925		Distal
10	49592976	49593476	16	CD14 Mono._.COVID19_28205_0555d0	15868	CHAT	Distal
10	49594499	49594999	5	CD8 TEM._.Control_EV08	14345	CHAT	Distal
10	49597767	49598267	2	NK._.Control_HIP002	11077	CHAT	Distal
10	49606889	49607389	7	CD4 TCM._.COVID19_28205_0558	1955	CHAT	Promoter
10	49627179	49627679	2	B naive._.COVID19_55650_0052	17127	SLC18A3	Intronic
10	49649288	49649788	2	CD8 TEM._.COVID19_28205_0559	30112	C10orf53	Exonic
10	49649985	49650485	2	CD8 TEM._.COVID19_28205_0557	29415	C10orf53	Intronic
10	49652534	49653034	2	CD4 TCM._.Other	26866	C10orf53	Intronic
10	49740998	49741498	3	CD14 Mono._.COVID19_55650_0052	21130	OGDHL	Intronic
10	49762157	49762657	2	Plasmablast._.COVID19_28205_0558	27	OGDHL	Promoter
10	49817821	49818321	9	NK._.COVID19_28205_0555d0	55691	OGDHL	Distal
10	49827244	49827744	7	CD14 Mono._.COVID19_55650_0067	65114	OGDHL	Intronic
10	49941231	49941731	3	CD4 TCM._.Control_HIP043	551	TIMM23B	Promoter
10	49941769	49942269	17	CD4 TCM._.COVID19_55650_0083	13	TIMM23B	Promoter
10	50013960	50014460	10	CD14 Mono._.COVID19_28205_0555d0	32019	AGAP6	Distal
10	50035297	50035797	2	CD16 Mono._.Control_HIP044	32340	WASHC2A	Distal
10	50067662	50068162	16	NK._.Control_EV08	23	WASHC2A	Promoter
10	50101168	50101668	2	CD14 Mono._.Control_HIP023	33529	WASHC2A	Intronic
10	50109273	50109773	2	pDC._.Rep1	41634	WASHC2A	Intronic
10	50143451	50143951	4	CD14 Mono._.COVID19_55650_0066d7	75812	WASHC2A	Distal
10	50216944	50217444	6	CD14 Mono._.COVID19_28205_0555d0	31415	ASAH2	Intronic
10	50224259	50224759	4	B intermediate._.COVID19_28205_0558	24100	ASAH2	Intronic
10	50231489	50231989	2	CD14 Mono._.COVID19_55650_0055	16870	ASAH2	Intronic
10	50260687	50261187	10	B naive._.Control_HIP043	12326	ASAH2	Distal
10	50262716	50263216	2	CD4 TCM._.Control_HIP044	14355	ASAH2	Distal
10	50275624	50276124	5	CD14 Mono._.Control_HIP045	27263	ASAH2	Distal
10	50287156	50287656	2	CD16 Mono._.Control_HIP015	38795	ASAH2	Distal
10	50293679	50294179	2	CD8 TEM._.Control_HIP023	45318	ASAH2	Distal
10	50310753	50311253	11	CD14 Mono._.COVID19_28205_0556	62392	ASAH2	Intronic
10	50316637	50317137	3	B naive._.Control_HIP023	68276	ASAH2	Intronic
10	50322018	50322518	15	CD14 Mono._.Control_HIP015	73657	ASAH2	Intronic
10	50323086	50323586	7	CD16 Mono._.COVID19_55650_0083	74725	ASAH2	Intronic
10	50324014	50324514	3	CD14 Mono._.COVID19_55650_0086	75653	ASAH2	Intronic
10	50325291	50325791	18	CD14 Mono._.Other	76930	ASAH2	Intronic
10	50326817	50327317	4	CD14 Mono._.COVID19_28205_0555d0	78456	ASAH2	Intronic
10	50334497	50334997	2	B naive._.Control_HIP015	86136	ASAH2	Intronic
10	50336105	50336605	3	CD4 TCM._.COVID19_28205_0558	87744	ASAH2	Intronic
10	50347501	50348001	2	CD14 Mono._.COVID19_55650_0055	99140	ASAH2	Intronic
10	50362613	50363113	9	B naive._.COVID19_55650_0132d0	114252	ASAH2	Intronic
10	50367697	50368197	7	CD14 Mono._.COVID19_55650_0055	119336	ASAH2	Intronic
10	50374922	50375422	8	CD14 Mono._.COVID19_55650_0052	126561	ASAH2	Intronic
10	50379715	50380215	2	B naive._.Control_HIP044	131354	ASAH2	Intronic
10	50382678	50383178	4	CD16 Mono._.Control_HIP023	134317	ASAH2	Intronic
10	50384274	50384774	3	CD14 Mono._.COVID19_55650_0086	135913	ASAH2	Intronic
10	50386968	50387468	3	B intermediate._.Other	138607	ASAH2	Intronic
10	50387595	50388095	2	pDC._.Rep1	139234	ASAH2	Intronic
10	50388368	50388868	2	B intermediate._.Control_HIP045	140007	ASAH2	Intronic
10	50394667	50395167	6	CD14 Mono._.COVID19_28205_0557	146306	ASAH2	Intronic
10	50395216	50395716	21	CD14 Mono._.COVID19_55650_0055	146855	ASAH2	Intronic
10	50395775	50396275	7	CD14 Mono._.COVID19_55650_0067	147414	ASAH2	Intronic
10	50397034	50397534	6	CD4 TCM._.Other	148673	ASAH2	Intronic
10	50398282	50398782	3	CD14 Mono._.COVID19_55650_0052	149921	ASAH2	Intronic
10	50400652	50401152	4	CD14 Mono._.COVID19_55650_0052	152291	ASAH2	Intronic
10	50409875	50410375	2	NK._.COVID19_55650_0083	161514	ASAH2	Intronic
10	50410413	50410913	4	NK._.Control_HIP043	162052	ASAH2	Intronic
10	50412562	50413062	2	CD16 Mono._.COVID19_55650_0083	164201	ASAH2	Intronic
10	50415552	50416052	3	CD14 Mono._.COVID19_28205_0556	167191	ASAH2	Intronic
10	50416892	50417392	3	CD14 Mono._.Control_EV08	168531	ASAH2	Intronic
10	50417476	50417976	18	CD14 Mono._.Other	169115	ASAH2	Intronic
10	50418248	50418748	21	CD14 Mono._.COVID19_55650_0086	169887	ASAH2	Intronic
10	50421202	50421702	16	CD14 Mono._.COVID19_28205_0558	172841	ASAH2	Intronic
10	50422176	50422676	10	CD14 Mono._.Control_HIP015	173815	ASAH2	Intronic
10	50422771	50423271	5	CD14 Mono._.COVID19_28205_0556	174410	ASAH2	Intronic
10	50431053	50431553	15	CD14 Mono._.COVID19_28205_0558	182692	ASAH2	Intronic
10	50431791	50432291	11	CD8 TEM._.COVID19_28205_0557	183430	ASAH2	Intronic
10	50432634	50433134	2	CD4 TCM._.Control_EV08	184273	ASAH2	Intronic
10	50437625	50438125	5	CD14 Mono._.COVID19_55650_0067	187075	SGMS1-AS1	Intronic
10	50438478	50438978	8	CD14 Mono._.COVID19_55650_0066d7	186222	SGMS1-AS1	Intronic
10	50448181	50448681	4	CD14 Mono._.Control_EV08	176519	SGMS1-AS1	Intronic
10	50452563	50453063	7	B intermediate._.Control_HIP043	172137	SGMS1-AS1	Intronic
10	50454924	50455424	6	CD14 Mono._.COVID19_55650_0057	169776	SGMS1-AS1	Intronic
10	50458411	50458911	20	CD14 Mono._.COVID19_55650_0066d7	166289	SGMS1-AS1	Intronic
10	50464036	50464536	12	CD14 Mono._.COVID19_55650_0066d7	160664	SGMS1-AS1	Intronic
10	50469805	50470305	5	CD14 Mono._.COVID19_28205_0555d0	154895	SGMS1-AS1	Intronic
10	50470352	50470852	2	CD14 Mono._.COVID19_55650_0132d0	154348	SGMS1-AS1	Intronic
10	50484857	50485357	3	B intermediate._.Control_HIP043	139843	SGMS1-AS1	Intronic
10	50501737	50502237	2	NK._.COVID19_28205_0555d0	122963	SGMS1-AS1	Intronic
10	50508369	50508869	21	CD8 TEM._.COVID19_28205_0557	116331	SGMS1-AS1	Intronic
10	50511786	50512286	7	CD4 TCM._.COVID19_28205_0558	112914	SGMS1-AS1	Intronic
10	50512957	50513457	16	NK._.Control_HIP023	111743	SGMS1-AS1	Intronic
10	50522894	50523394	2	CD4 TCM._.Control_HIP023	101806	SGMS1-AS1	Intronic
10	50527451	50527951	19	NK._.COVID19_28205_0555d0	97249	SGMS1-AS1	Intronic
10	50533190	50533690	3	CD16 Mono._.Control_HIP015	91510	SGMS1-AS1	Intronic
10	50538666	50539166	4	CD4 TCM._.COVID19_28205_0564d0	86034	SGMS1-AS1	Intronic
10	50540433	50540933	5	B intermediate._.Control_HIP043	84267	SGMS1-AS1	Intronic
10	50541953	50542453	2	B intermediate._.COVID19_28205_0558	82747	SGMS1-AS1	Intronic
10	50544873	50545373	3	CD4 Naive._.COVID19_28205_0558	79827	SGMS1-AS1	Intronic
10	50552777	50553277	19	NK._.COVID19_55650_0083	71923	SGMS1-AS1	Intronic
10	50561691	50562191	5	CD4 TCM._.COVID19_55650_0083	63009	SGMS1-AS1	Intronic
10	50562960	50563460	2	CD16 Mono._.Control_HIP015	61740	SGMS1-AS1	Intronic
10	50576462	50576962	2	CD8 TEM._.COVID19_55650_0066d0	48238	SGMS1-AS1	Intronic
10	50577540	50578040	4	CD16 Mono._.COVID19_55650_0083	47160	SGMS1-AS1	Intronic
10	50586381	50586881	8	CD14 Mono._.COVID19_55650_0057	38319	SGMS1-AS1	Intronic
10	50600437	50600937	3	CD4 TCM._.Other	24263	SGMS1-AS1	Intronic
10	50603889	50604389	10	NK._.Control_HIP045	20811	SGMS1-AS1	Intronic
10	50604755	50605255	6	CD4 TCM._.COVID19_28205_0558	19945	SGMS1-AS1	Intronic
10	50605379	50605879	11	NK._.COVID19_28205_0555d0	19321	SGMS1-AS1	Intronic
10	50614469	50614969	7	CD4 TCM._.Control_EV08	10231	SGMS1-AS1	Intronic
10	50618934	50619434	3	CD4 TCM._.Control_EV08	5766	SGMS1-AS1	Intronic
10	50620825	50621325	2	CD4 Naive._.Control_HIP044	3875	SGMS1-AS1	Intronic
10	50621773	50622273	20	CD8 TEM._.COVID19_28205_0564d0	2927	SGMS1-AS1	Intronic
10	50622662	50623162	16	NK._.COVID19_55650_0086	2038	SGMS1-AS1	Intronic
10	50623176	50623676	13	CD4 TCM._.COVID19_55650_0083	1524	SGMS1-AS1	Promoter
10	50623792	50624292	18	CD4 TCM._.COVID19_28205_0564d0	908	SGMS1-AS1	Promoter
10	50624343	50624843	19	NK._.COVID19_55650_0083	357	SGMS1-AS1	Promoter
10	50625116	50625616	10	B naive._.COVID19_55650_0132d0	202	SGMS1	Promoter
10	50625669	50626169	7	CD4 TCM._.Control_EV08	755	SGMS1	Promoter
10	50636474	50636974	19	NK._.Control_HIP023	11560	SGMS1	Exonic
10	50636976	50637476	18	CD8 TEM._.COVID19_28205_0557	12062	SGMS1	Exonic
10	50648255	50648755	10	B intermediate._.COVID19_28205_0558	23341	SGMS1	Distal
10	50651175	50651675	2	NK._.COVID19_55650_0055	26261	SGMS1	Distal
10	50653129	50653629	4	CD4 Naive._.COVID19_28205_0559	28215	SGMS1	Distal
10	50658115	50658615	2	CD8 TEM._.Control_HIP023	33201	SGMS1	Distal
10	50660054	50660554	14	CD4 TCM._.COVID19_28205_0558	35140	SGMS1	Distal
10	50671132	50671632	2	NK._.COVID19_55650_0067	46218	SGMS1	Distal
10	50672122	50672622	20	CD8 TEM._.Control_HIP023	47208	SGMS1	Distal
10	50723758	50724258	2	pDC._.Rep1	15939	ASAH2B	Distal
10	50739669	50740169	15	CD4 TCM._.Control_HIP023	28	ASAH2B	Promoter
10	50740187	50740687	12	CD8 TEM._.COVID19_28205_0564d0	488	ASAH2B	Intronic
10	50742805	50743305	4	B naive._.Control_HIP043	3106	ASAH2B	Intronic
10	50954427	50954927	2	NK._.Control_EV08	36680	PRKG1	Distal
10	51010825	51011325	3	CD14 Mono._.COVID19_28205_0556	19716	PRKG1	Intronic
10	51022326	51022826	2	CD14 Mono._.COVID19_28205_0556	31217	PRKG1	Intronic
10	51273534	51274034	10	CD14 Mono._.COVID19_28205_0555d0	25788	MIR605	Intronic
10	51319788	51320288	2	CD4 Naive._.Other	20464	MIR605	Intronic
10	51341105	51341605	6	CD8 TEM._.Other	41781	MIR605	Intronic
10	51341677	51342177	3	NK._.COVID19_55650_0083	42353	MIR605	Intronic
10	51422547	51423047	3	NK._.COVID19_55650_0086	123223	MIR605	Intronic
10	51697811	51698311	2	NK._.Control_HIP023	1529	CSTF2T	Exonic
10	51698377	51698877	2	CD8 TEM._.COVID19_55650_0067	963	CSTF2T	Exonic
10	51699135	51699635	12	CD4 TCM._.COVID19_28205_0558	205	CSTF2T	Exonic
10	51699669	51700169	21	CD8 TEM._.COVID19_55650_0083	327	CSTF2T	Promoter
10	51700326	51700826	4	CD4 TCM._.COVID19_55650_0083	984	CSTF2T	Promoter
10	51707754	51708254	8	CD4 TCM._.COVID19_55650_0066d0	8412	CSTF2T	Intronic
10	51879088	51879588	6	CD8 TEM._.COVID19_28205_0564d0	179746	CSTF2T	Intronic
10	51960385	51960885	2	CD4 TCM._.Other	261043	CSTF2T	Intronic
10	52215718	52216218	2	Plasmablast._.1	98159	PRKG1-AS1	Intronic
10	52216687	52217187	9	B naive._.Control_HIP023	97190	PRKG1-AS1	Intronic
10	52232548	52233048	4	CD14 Mono._.COVID19_28205_0558	81329	PRKG1-AS1	Intronic
10	52257348	52257848	2	Plasmablast._.COVID19_28205_0558	56529	PRKG1-AS1	Intronic
10	52284528	52285028	3	B naive._.Control_HIP023	29349	PRKG1-AS1	Intronic
10	52308144	52308644	5	B naive._.COVID19_55650_0067	5733	PRKG1-AS1	Intronic
10	52312956	52313456	6	B naive._.COVID19_55650_0067	921	PRKG1-AS1	Promoter
10	52313749	52314249	2	B naive._.COVID19_28205_0556	128	PRKG1-AS1	Promoter
10	52314306	52314806	7	B naive._.COVID19_55650_0067	259	DKK1	Promoter
10	52314965	52315465	2	B naive._.Control_HIP023	918	DKK1	Promoter
10	52315911	52316411	3	B intermediate._.COVID19_28205_0556	1864	DKK1	Intronic
10	52423815	52424315	2	CD4 TCM._.Control_EV08	46467	LNCAROD	Distal
10	52436975	52437475	11	NK._.COVID19_55650_0083	33307	LNCAROD	Distal
10	52454931	52455431	2	CD8 TEM._.COVID19_55650_0132d0	15351	LNCAROD	Exonic
10	52488827	52489327	2	B intermediate._.COVID19_28205_0556	18543	LNCAROD	Distal
10	52595236	52595736	2	B naive._.Other	124952	LNCAROD	Distal
10	52644622	52645122	2	CD14 Mono._.Control_HIP002	126827	MBL2	Distal
10	52679039	52679539	3	NK_CD56bright._.Other	92410	MBL2	Distal
10	52694657	52695157	2	NK_CD56bright._.Control_HIP044	76792	MBL2	Distal
10	52740756	52741256	4	CD14 Mono._.Other	30693	MBL2	Distal
10	52742649	52743149	2	NK_CD56bright._.Other	28800	MBL2	Distal
10	52751050	52751550	2	NK._.COVID19_28205_0559	20399	MBL2	Distal
10	52752985	52753485	3	CD14 Mono._.COVID19_55650_0052	18464	MBL2	Distal
10	52755368	52755868	9	CD14 Mono._.Other	16081	MBL2	Distal
10	52780025	52780525	13	CD14 Mono._.COVID19_28205_0558	8574	MBL2	Distal
10	52828008	52828508	2	NK._.COVID19_55650_0055	56557	MBL2	Distal
10	52884169	52884669	5	CD14 Mono._.COVID19_55650_0052	112718	MBL2	Distal
10	52951755	52952255	5	CD14 Mono._.Control_EV08	180304	MBL2	Distal
10	52965938	52966438	9	B intermediate._.Control_HIP045	194487	MBL2	Distal
10	53002917	53003417	6	CD14 Mono._.COVID19_55650_0067	231466	MBL2	Distal
10	53005831	53006331	2	CD14 Mono._.COVID19_55650_0066d7	234380	MBL2	Distal
10	53013089	53013589	17	CD14 Mono._.Control_EV08	241638	MBL2	Distal
10	53025038	53025538	4	CD14 Mono._.COVID19_55650_0066d7	253587	MBL2	Distal
10	53030431	53030931	20	CD14 Mono._.COVID19_55650_0132d0	258980	MBL2	Distal
10	53122288	53122788	2	cDC2._.Rep2	350837	MBL2	Distal
10	53143105	53143605	2	NK._.COVID19_55650_0086	371654	MBL2	Distal
10	53577875	53578375	2	NK._.COVID19_55650_0055	806424	MBL2	Distal
10	53676148	53676648	2	B naive._.Control_HIP023	809831	LOC105378311	Distal
10	54065509	54066009	2	B naive._.Control_HIP023	420470	LOC105378311	Intronic
10	55183948	55184448	3	CD8 TEM._.COVID19_55650_0066d0	415104	MTRNR2L5	Intronic
10	55224090	55224590	2	CD8 TEM._.COVID19_55650_0066d0	374962	MTRNR2L5	Intronic
10	55233433	55233933	5	CD8 TEM._.COVID19_55650_0066d0	365619	MTRNR2L5	Intronic
10	55305314	55305814	2	B naive._.Control_EV08	293738	MTRNR2L5	Intronic
10	55408343	55408843	2	CD8 TEM._.Control_HIP023	190709	MTRNR2L5	Intronic
10	55431835	55432335	2	CD4 TCM._.COVID19_28205_0564d0	167217	MTRNR2L5	Intronic
10	55645416	55645916	2	NK._.Control_HIP023	17723	PCDH15	Distal
10	56089865	56090365	2	CD8 TEM._.COVID19_28205_0564d0	271159	ZWINT	Distal
10	56109217	56109717	2	CD4 TCM._.COVID19_55650_0083	251807	ZWINT	Distal
10	56358124	56358624	2	NK._.COVID19_28205_0558	2900	ZWINT	Exonic
10	56359439	56359939	4	CD8 TEM._.COVID19_28205_0564d0	1585	ZWINT	Exonic
10	56360310	56360810	7	CD8 TEM._.COVID19_55650_0066d0	714	ZWINT	Intronic
10	56361114	56361614	19	CD4 TCM._.COVID19_55650_0086	88	ZWINT	Promoter
10	56361670	56362170	10	CD8 TEM._.COVID19_55650_0066d0	644	ZWINT	Promoter
10	56530446	56530946	2	CD8 TEM._.COVID19_28205_0564d0	169420	ZWINT	Distal
10	56622258	56622758	7	B intermediate._.Control_HIP043	261232	ZWINT	Distal
10	56634054	56634554	10	B naive._.Control_HIP023	273028	ZWINT	Distal
10	56634729	56635229	2	CD4 TCM._.Control_HIP002	273703	ZWINT	Distal
10	56823850	56824350	2	B intermediate._.Control_HIP023	462824	ZWINT	Distal
10	57294607	57295107	2	B intermediate._.COVID19_55650_0052	9701	MIR3924	Distal
10	57339012	57339512	2	CD4 TCM._.Control_HIP023	34702	MIR3924	Distal
10	57447585	57448085	2	CD14 Mono._.COVID19_28205_0556	143275	MIR3924	Distal
10	57679289	57679789	2	B naive._.COVID19_55650_0052	374979	MIR3924	Distal
10	57717155	57717655	2	NK._.COVID19_28205_0555d0	412845	MIR3924	Distal
10	57808174	57808674	2	B naive._.Control_HIP044	459509	IPMK	Distal
10	57871543	57872043	2	NK._.COVID19_55650_0086	396140	IPMK	Distal
10	58157251	58157751	6	CD14 Mono._.COVID19_28205_0558	110432	IPMK	Distal
10	58177279	58177779	2	CD4 Naive._.COVID19_28205_0559	90404	IPMK	Distal
10	58180893	58181393	3	CD14 Mono._.Control_HIP002	86790	IPMK	Distal
10	58201664	58202164	2	NK_CD56bright._.Control_HIP043	66019	IPMK	Intronic
10	58212568	58213068	4	CD4 Naive._.Control_HIP045	55115	IPMK	Intronic
10	58255932	58256432	2	CD16 Mono._.Control_HIP023	11751	IPMK	Intronic
10	58258917	58259417	3	CD14 Mono._.COVID19_28205_0556	8766	IPMK	Intronic
10	58262383	58262883	6	CD16 Mono._.Control_HIP043	5300	IPMK	Intronic
10	58264675	58265175	3	CD16 Mono._.COVID19_55650_0083	3008	IPMK	Intronic
10	58266231	58266731	22	CD14 Mono._.COVID19_28205_0556	1452	IPMK	Intronic
10	58266853	58267353	22	CD14 Mono._.COVID19_55650_0086	830	IPMK	Promoter
10	58268823	58269323	19	CD4 TCM._.COVID19_55650_0083	14	CISD1	Promoter
10	58269687	58270187	7	CD4 TCM._.COVID19_28205_0564d0	878	CISD1	Intronic
10	58282553	58283053	22	CD14 Mono._.COVID19_28205_0555d0	13744	CISD1	Intronic
10	58291504	58292004	17	CD14 Mono._.COVID19_55650_0086	22695	CISD1	Distal
10	58299421	58299921	17	CD14 Mono._.Control_HIP023	30612	CISD1	Distal
10	58320279	58320779	2	CD4 TCM._.Control_HIP023	14445	UBE2D1	Distal
10	58322420	58322920	22	CD14 Mono._.COVID19_55650_0057	12304	UBE2D1	Distal
10	58330316	58330816	6	CD16 Mono._.Control_HIP015	4408	UBE2D1	Distal
10	58331594	58332094	9	CD14 Mono._.Control_HIP002	3130	UBE2D1	Distal
10	58334691	58335191	2	cDC2._.Rep1	33	UBE2D1	Promoter
10	58335612	58336112	18	CD14 Mono._.COVID19_55650_0132d0	886	UBE2D1	Intronic
10	58340658	58341158	6	CD14 Mono._.COVID19_55650_0132d0	5932	UBE2D1	Intronic
10	58349194	58349694	3	B naive._.Control_HIP043	14468	UBE2D1	Intronic
10	58350564	58351064	19	CD14 Mono._.COVID19_28205_0556	15838	UBE2D1	Intronic
10	58358273	58358773	10	CD14 Mono._.COVID19_55650_0086	23547	UBE2D1	Intronic
10	58359802	58360302	3	CD4 TCM._.COVID19_28205_0564d0	24969	TFAM	Intronic
10	58360535	58361035	6	CD14 Mono._.Control_HIP002	24236	TFAM	Intronic
10	58364293	58364793	2	CD16 Mono._.COVID19_55650_0052	20478	TFAM	Exonic
10	58367007	58367507	3	CD16 Mono._.Control_HIP043	17764	TFAM	Intronic
10	58382488	58382988	2	CD14 Mono._.COVID19_55650_0066d7	2283	TFAM	Distal
10	58383343	58383843	2	CD14 Mono._.COVID19_55650_0055	1428	TFAM	Promoter
10	58384014	58384514	10	B naive._.Control_HIP043	757	TFAM	Promoter
10	58384553	58385053	9	CD8 TEM._.COVID19_55650_0132d0	218	TFAM	Promoter
10	58385122	58385622	9	CD4 Naive._.Control_HIP045	349	TFAM	Exonic
10	58385687	58386187	8	CD8 TEM._.COVID19_28205_0559	914	TFAM	Intronic
10	58399255	58399755	3	CD14 Mono._.COVID19_55650_0066d7	14482	TFAM	Distal
10	58436207	58436707	2	CD4 TCM._.COVID19_28205_0558	51434	TFAM	Distal
10	58513535	58514035	10	CD14 Mono._.Control_HIP015	644	BICC1	Intronic
10	58531049	58531549	15	CD14 Mono._.COVID19_28205_0564d0	18158	BICC1	Intronic
10	58543045	58543545	3	CD14 Mono._.COVID19_55650_0086	30154	BICC1	Intronic
10	58576775	58577275	2	CD16 Mono._.Other	63884	BICC1	Intronic
10	58577334	58577834	16	CD14 Mono._.COVID19_55650_0055	64443	BICC1	Intronic
10	58585370	58585870	5	CD14 Mono._.COVID19_55650_0086	72479	BICC1	Intronic
10	58588782	58589282	2	CD16 Mono._.Control_HIP015	75891	BICC1	Intronic
10	58592954	58593454	12	CD14 Mono._.Control_HIP015	80063	BICC1	Intronic
10	58641000	58641500	2	CD14 Mono._.COVID19_55650_0055	128109	BICC1	Intronic
10	58651061	58651561	3	NK_CD56bright._.Control_HIP043	138170	BICC1	Intronic
10	58662224	58662724	3	CD16 Mono._.Control_HIP015	149333	BICC1	Intronic
10	58665951	58666451	3	NK_CD56bright._.Control_HIP043	153060	BICC1	Intronic
10	58710738	58711238	2	CD14 Mono._.COVID19_28205_0556	197847	BICC1	Intronic
10	58723975	58724475	6	CD14 Mono._.COVID19_55650_0067	211084	BICC1	Intronic
10	58781826	58782326	4	CD14 Mono._.COVID19_28205_0556	217549	LINC00844	Intronic
10	58815970	58816470	2	CD4 TCM._.COVID19_28205_0555d2	183405	LINC00844	Intronic
10	58820348	58820848	2	NK_CD56bright._.Other	179027	LINC00844	Intronic
10	58952616	58953116	3	CD14 Mono._.COVID19_55650_0055	46759	LINC00844	Distal
10	59066342	59066842	2	B intermediate._.COVID19_55650_0052	66965	LINC00844	Distal
10	59240524	59241024	2	CD14 Mono._.COVID19_55650_0055	64183	PHYHIPL	Intronic
10	59251724	59252224	2	CD8 TEM._.Other	75383	PHYHIPL	Intronic
10	59577996	59578496	2	CD14 Mono._.COVID19_55650_0066d7	157755	SLC16A9	Distal
10	59591909	59592409	2	CD16 Mono._.Control_HIP002	143842	SLC16A9	Distal
10	59622256	59622756	3	B intermediate._.COVID19_28205_0556	113495	SLC16A9	Distal
10	59625945	59626445	8	CD4 TCM._.COVID19_55650_0132d0	109806	SLC16A9	Distal
10	59635834	59636334	2	CD14 Mono._.COVID19_55650_0083	99917	SLC16A9	Distal
10	59651821	59652321	2	B naive._.Control_HIP044	83930	SLC16A9	Exonic
10	59654013	59654513	4	B naive._.COVID19_55650_0067	81738	SLC16A9	Exonic
10	59672179	59672679	3	B naive._.Control_HIP023	63572	SLC16A9	Intronic
10	59677431	59677931	5	B naive._.Control_HIP023	58320	SLC16A9	Intronic
10	59689025	59689525	3	B naive._.Control_HIP023	46726	SLC16A9	Intronic
10	59708693	59709193	3	B naive._.COVID19_55650_0067	27058	SLC16A9	Intronic
10	59709557	59710057	7	B naive._.COVID19_28205_0556	26194	SLC16A9	Exonic
10	59710251	59710751	2	B naive._.Control_HIP023	25500	SLC16A9	Intronic
10	59803712	59804212	10	CD14 Mono._.COVID19_28205_0555d0	47920	MRLN	Intronic
10	59804975	59805475	3	CD14 Mono._.COVID19_55650_0083	49183	MRLN	Exonic
10	59809278	59809778	5	CD8 TEM._.COVID19_55650_0132d0	53486	MRLN	Intronic
10	59817715	59818215	12	CD14 Mono._.COVID19_55650_0067	61923	MRLN	Intronic
10	59828911	59829411	2	Plasmablast._.1	73119	MRLN	Intronic
10	59829533	59830033	2	Plasmablast._.COVID19_28205_0558	73741	MRLN	Intronic
10	59830614	59831114	3	CD8 TEM._.COVID19_28205_0559	74822	MRLN	Intronic
10	59833738	59834238	4	B naive._.Control_EV08	72667	CCDC6	Intronic
10	59834490	59834990	8	B naive._.Control_HIP044	71915	CCDC6	Intronic
10	59835021	59835521	3	B naive._.COVID19_55650_0067	71384	CCDC6	Intronic
10	59839524	59840024	9	CD14 Mono._.COVID19_28205_0555d0	66881	CCDC6	Intronic
10	59864516	59865016	5	CD4 TCM._.COVID19_28205_0558	41889	CCDC6	Intronic
10	59865050	59865550	8	B intermediate._.Control_HIP043	41355	CCDC6	Intronic
10	59867016	59867516	2	CD8 TEM._.COVID19_55650_0132d0	39389	CCDC6	Intronic
10	59872162	59872662	2	CD4 TCM._.COVID19_55650_0066d7	34243	CCDC6	Intronic
10	59872752	59873252	4	CD4 TCM._.COVID19_55650_0066d0	33653	CCDC6	Intronic
10	59873837	59874337	8	B naive._.COVID19_28205_0556	32568	CCDC6	Intronic
10	59876127	59876627	9	B intermediate._.Control_HIP043	30278	CCDC6	Intronic
10	59879304	59879804	13	CD8 TEM._.COVID19_55650_0132d0	27101	CCDC6	Intronic
10	59880247	59880747	2	B intermediate._.COVID19_55650_0066d7	26158	CCDC6	Intronic
10	59881032	59881532	4	NK_CD56bright._.Control_HIP044	25373	CCDC6	Intronic
10	59885368	59885868	10	B intermediate._.COVID19_55650_0067	21037	CCDC6	Intronic
10	59885922	59886422	3	CD8 TEM._.COVID19_55650_0066d0	20483	CCDC6	Intronic
10	59887037	59887537	9	CD14 Mono._.Control_HIP002	19368	CCDC6	Intronic
10	59887972	59888472	10	CD8 TEM._.Other	18433	CCDC6	Intronic
10	59888549	59889049	2	CD8 TEM._.COVID19_55650_0132d0	17856	CCDC6	Intronic
10	59890056	59890556	2	CD14 Mono._.COVID19_28205_0556	16349	CCDC6	Intronic
10	59891850	59892350	7	CD16 Mono._.COVID19_55650_0083	14555	CCDC6	Intronic
10	59892682	59893182	16	CD14 Mono._.COVID19_28205_0556	13723	CCDC6	Intronic
10	59900024	59900524	8	B intermediate._.Control_HIP043	6381	CCDC6	Intronic
10	59903816	59904316	9	CD14 Mono._.COVID19_55650_0132d0	2589	CCDC6	Intronic
10	59904929	59905429	9	B intermediate._.COVID19_28205_0558	1476	CCDC6	Intronic
10	59905729	59906229	3	B naive._.Control_EV08	676	CCDC6	Intronic
10	59906385	59906885	21	CD14 Mono._.COVID19_28205_0564d0	20	CCDC6	Promoter
10	59907239	59907739	10	CD8 TEM._.COVID19_28205_0558	832	CCDC6	Promoter
10	59907750	59908250	12	NK._.COVID19_28205_0559	1343	CCDC6	Promoter
10	59908390	59908890	13	CD4 TCM._.COVID19_55650_0083	1983	CCDC6	Promoter
10	59945545	59946045	3	CD14 Mono._.COVID19_55650_0067	15117	LINC01553	Distal
10	59970325	59970825	6	B intermediate._.COVID19_55650_0066d7	9661	LINC01553	Distal
10	59980284	59980784	3	CD16 Mono._.Other	19620	LINC01553	Distal
10	59991615	59992115	20	CD14 Mono._.COVID19_55650_0057	30951	LINC01553	Distal
10	60030312	60030812	6	CD16 Mono._.Control_HIP015	69648	LINC01553	Intronic
10	60031588	60032088	22	CD14 Mono._.Other	70924	LINC01553	Intronic
10	60032633	60033133	21	CD14 Mono._.COVID19_55650_0067	71969	LINC01553	Intronic
10	60035848	60036348	4	B naive._.Control_HIP043	75184	LINC01553	Intronic
10	60074188	60074688	2	pDC._.Rep1	113524	LINC01553	Exonic
10	60077146	60077646	2	CD4 TCM._.Control_HIP044	116482	LINC01553	Intronic
10	60093287	60093787	2	pDC._.Rep2	132623	LINC01553	Intronic
10	60100078	60100578	7	CD14 Mono._.Control_HIP015	139414	LINC01553	Intronic
10	60114699	60115199	5	B intermediate._.COVID19_55650_0066d7	154035	LINC01553	Intronic
10	60135084	60135584	3	B intermediate._.COVID19_55650_0066d7	174420	LINC01553	Intronic
10	60208624	60209124	2	CD16 Mono._.Control_HIP002	247960	LINC01553	Intronic
10	60210216	60210716	2	CD16 Mono._.Control_HIP002	249552	LINC01553	Intronic
10	60214880	60215380	4	B intermediate._.COVID19_28205_0556	254216	LINC01553	Intronic
10	60218842	60219342	2	B intermediate._.COVID19_28205_0558	258178	LINC01553	Intronic
10	60236924	60237424	10	B naive._.Control_HIP023	276260	LINC01553	Intronic
10	60237981	60238481	6	CD14 Mono._.COVID19_28205_0564d0	277317	LINC01553	Intronic
10	60271595	60272095	10	B naive._.COVID19_55650_0067	310931	LINC01553	Intronic
10	60282775	60283275	6	CD16 Mono._.COVID19_55650_0083	322111	LINC01553	Intronic
10	60314321	60314821	2	CD4 TCM._.COVID19_55650_0083	353657	LINC01553	Intronic
10	60351162	60351662	10	B naive._.Control_HIP044	382077	ANK3	Intronic
10	60352039	60352539	8	B naive._.Control_HIP023	381200	ANK3	Intronic
10	60358159	60358659	6	B naive._.COVID19_55650_0067	375080	ANK3	Intronic
10	60374772	60375272	2	CD14 Mono._.Control_HIP015	358467	ANK3	Intronic
10	60388584	60389084	3	B naive._.COVID19_55650_0067	344655	ANK3	Intronic
10	60394542	60395042	2	B intermediate._.Control_HIP043	338697	ANK3	Intronic
10	60426344	60426844	2	CD14 Mono._.COVID19_55650_0066d7	306895	ANK3	Intronic
10	60434347	60434847	2	CD14 Mono._.COVID19_55650_0067	298892	ANK3	Intronic
10	60446762	60447262	2	CD16 Mono._.Control_HIP015	286477	ANK3	Intronic
10	60461693	60462193	3	CD16 Mono._.Other	271546	ANK3	Intronic
10	60513228	60513728	6	B intermediate._.Control_HIP043	220011	ANK3	Intronic
10	60534986	60535486	3	B intermediate._.Control_HIP044	198253	ANK3	Intronic
10	60536453	60536953	3	CD14 Mono._.COVID19_55650_0067	196786	ANK3	Intronic
10	60572423	60572923	3	CD4 TCM._.Control_HIP044	160816	ANK3	Exonic
10	60573173	60573673	2	CD4 TCM._.Control_HIP023	160066	ANK3	Intronic
10	60606535	60607035	20	CD14 Mono._.COVID19_28205_0558	126704	ANK3	Intronic
10	60647157	60647657	3	B naive._.COVID19_55650_0067	86082	ANK3	Intronic
10	60652634	60653134	10	B intermediate._.COVID19_55650_0052	80605	ANK3	Intronic
10	60663202	60663702	9	CD14 Mono._.Control_EV08	70037	ANK3	Intronic
10	60664796	60665296	3	CD14 Mono._.COVID19_55650_0067	68443	ANK3	Intronic
10	60666131	60666631	21	CD14 Mono._.COVID19_28205_0556	67108	ANK3	Intronic
10	60703235	60703735	5	CD4 TCM._.Other	30004	ANK3	Intronic
10	60708725	60709225	12	CD4 TCM._.COVID19_28205_0558	24514	ANK3	Intronic
10	60710023	60710523	7	CD4 TCM._.COVID19_28205_0556	23216	ANK3	Intronic
10	60714223	60714723	6	CD4 TCM._.COVID19_28205_0558	19016	ANK3	Intronic
10	60727392	60727892	3	CD4 Naive._.Control_HIP043	5847	ANK3	Intronic
10	60728030	60728530	16	CD4 TCM._.Other	5209	ANK3	Intronic
10	60728574	60729074	2	CD4 TCM._.COVID19_28205_0558	4665	ANK3	Intronic
10	60729120	60729620	3	CD4 TCM._.Other	4119	ANK3	Intronic
10	60731409	60731909	9	B intermediate._.Control_HIP043	1830	ANK3	Intronic
10	60732246	60732746	9	B intermediate._.Control_HIP043	993	ANK3	Intronic
10	60733254	60733754	13	CD4 TCM._.Control_HIP043	13	ANK3	Promoter
10	60768726	60769226	10	CD8 TEM._.Other	9354	CDK1	Distal
10	60778148	60778648	2	pDC._.Rep2	66	CDK1	Promoter
10	60778686	60779186	6	CD4 TCM._.COVID19_28205_0556	604	CDK1	Intronic
10	60781446	60781946	2	CD4 TCM._.COVID19_28205_0556	3364	CDK1	Intronic
10	60784567	60785067	11	CD14 Mono._.COVID19_55650_0067	6485	CDK1	Exonic
10	60803379	60803879	2	CD16 Mono._.Control_HIP015	25297	CDK1	Distal
10	60809096	60809596	18	CD14 Mono._.COVID19_28205_0564d0	31014	CDK1	Distal
10	60816484	60816984	8	CD4 TCM._.Control_HIP023	38402	CDK1	Distal
10	60820427	60820927	3	NK_CD56bright._.Control_HIP015	42345	CDK1	Distal
10	60856792	60857292	2	CD14 Mono._.Other	78710	CDK1	Distal
10	60878174	60878674	12	CD14 Mono._.Control_HIP044	100092	CDK1	Intronic
10	60910421	60910921	9	CD14 Mono._.COVID19_55650_0066d7	90768	RHOBTB1	Intronic
10	60942698	60943198	10	B naive._.Control_EV08	58491	RHOBTB1	Intronic
10	60943424	60943924	6	B naive._.Control_HIP023	57765	RHOBTB1	Intronic
10	60944149	60944649	9	B naive._.COVID19_55650_0052	57040	RHOBTB1	Intronic
10	60944986	60945486	2	B intermediate._.COVID19_28205_0558	56203	RHOBTB1	Intronic
10	60950295	60950795	3	B naive._.COVID19_55650_0132d0	50894	RHOBTB1	Intronic
10	60960832	60961332	8	B naive._.COVID19_55650_0067	40357	RHOBTB1	Intronic
10	60964060	60964560	9	B naive._.COVID19_55650_0052	37129	RHOBTB1	Intronic
10	60989355	60989855	8	B naive._.COVID19_55650_0067	11834	RHOBTB1	Intronic
10	61000785	61001285	4	B naive._.Control_HIP023	404	RHOBTB1	Intronic
10	61124750	61125250	2	B intermediate._.Control_HIP043	108724	LINC00845	Distal
10	61125812	61126312	7	B intermediate._.Other	109786	LINC00845	Distal
10	61135359	61135859	10	B naive._.COVID19_55650_0132d0	119333	LINC00845	Distal
10	61136510	61137010	4	B intermediate._.Control_HIP045	120484	LINC00845	Distal
10	61137149	61137649	2	B intermediate._.COVID19_55650_0066d7	121123	LINC00845	Distal
10	61140712	61141212	3	CD14 Mono._.COVID19_55650_0086	124686	LINC00845	Distal
10	61279339	61279839	5	B intermediate._.Control_HIP043	173049	TMEM26-AS1	Distal
10	61280250	61280750	4	CD14 Mono._.COVID19_55650_0052	172138	TMEM26-AS1	Distal
10	61283420	61283920	2	CD4 TCM._.COVID19_28205_0564d0	168968	TMEM26-AS1	Distal
10	61284212	61284712	8	NK._.Control_HIP023	168176	TMEM26-AS1	Distal
10	61286586	61287086	9	B intermediate._.Control_HIP044	165802	TMEM26-AS1	Distal
10	61318293	61318793	2	CD16 Mono._.Control_HIP015	134095	TMEM26-AS1	Distal
10	61342605	61343105	4	CD8 TEM._.Control_HIP002	109783	TMEM26-AS1	Distal
10	61385159	61385659	7	CD14 Mono._.COVID19_55650_0067	67229	TMEM26-AS1	Distal
10	61388941	61389441	9	CD14 Mono._.Control_HIP002	63447	TMEM26-AS1	Distal
10	61389924	61390424	17	CD14 Mono._.COVID19_55650_0132d0	62464	TMEM26-AS1	Distal
10	61390952	61391452	15	CD14 Mono._.Other	61436	TMEM26-AS1	Distal
10	61397104	61397604	19	CD14 Mono._.COVID19_55650_0132d0	55284	TMEM26-AS1	Distal
10	61397618	61398118	16	CD14 Mono._.COVID19_55650_0086	54770	TMEM26-AS1	Distal
10	61398361	61398861	3	CD14 Mono._.COVID19_55650_0132d0	54027	TMEM26-AS1	Distal
10	61464180	61464680	3	CD16 Mono._.COVID19_55650_0083	10979	TMEM26	Intronic
10	61464820	61465320	15	CD14 Mono._.Control_EV08	11619	TMEM26	Intronic
10	61465980	61466480	14	CD14 Mono._.COVID19_55650_0066d7	12779	TMEM26	Intronic
10	61472171	61472671	2	CD14 Mono._.COVID19_55650_0066d7	18970	TMEM26	Intronic
10	61478654	61479154	10	CD14 Mono._.COVID19_55650_0067	25453	TMEM26	Intronic
10	61486703	61487203	22	CD14 Mono._.COVID19_55650_0083	33502	TMEM26	Distal
10	61487464	61487964	2	CD14 Mono._.COVID19_55650_0066d7	34263	TMEM26	Distal
10	61556087	61556587	2	CD16 Mono._.Control_HIP043	102886	TMEM26	Distal
10	61623661	61624161	2	NK._.Control_EV08	39049	CABCOCO1	Distal
10	61719281	61719781	2	NK._.COVID19_55650_0086	56569	CABCOCO1	Intronic
10	61733293	61733793	3	CD4 TCM._.Control_HIP044	70581	CABCOCO1	Intronic
10	61737423	61737923	5	NK._.Control_HIP023	74711	CABCOCO1	Intronic
10	61750894	61751394	11	CD4 TCM._.COVID19_55650_0067	88182	CABCOCO1	Intronic
10	61752379	61752879	6	CD8 TEM._.COVID19_28205_0556	89667	CABCOCO1	Intronic
10	61760879	61761379	3	CD4 TCM._.COVID19_55650_0083	98167	CABCOCO1	Intronic
10	61765465	61765965	9	CD4 TCM._.COVID19_28205_0558	102753	CABCOCO1	Intronic
10	61780087	61780587	7	CD8 TEM._.Other	117375	CABCOCO1	Distal
10	61784626	61785126	2	CD4 TCM._.COVID19_28205_0558	116423	ARID5B	Distal
10	61786684	61787184	2	Plasmablast._.COVID19_28205_0558	114365	ARID5B	Distal
10	61804326	61804826	2	CD14 Mono._.COVID19_55650_0066d7	96723	ARID5B	Distal
10	61812007	61812507	2	NK_CD56bright._.Control_HIP043	89042	ARID5B	Distal
10	61834793	61835293	2	B intermediate._.COVID19_55650_0066d7	66256	ARID5B	Distal
10	61846589	61847089	2	CD4 TCM._.COVID19_28205_0558	54460	ARID5B	Distal
10	61867222	61867722	3	CD8 TEM._.COVID19_28205_0556	33827	ARID5B	Distal
10	61867913	61868413	14	CD8 TEM._.COVID19_28205_0564d0	33136	ARID5B	Distal
10	61883036	61883536	13	CD8 TEM._.COVID19_28205_0564d0	18013	ARID5B	Distal
10	61883693	61884193	9	CD14 Mono._.COVID19_55650_0055	17356	ARID5B	Distal
10	61896892	61897392	20	CD14 Mono._.COVID19_55650_0132d0	4157	ARID5B	Distal
10	61897583	61898083	8	B intermediate._.COVID19_55650_0066d7	3466	ARID5B	Distal
10	61898994	61899494	11	CD4 TCM._.Control_EV08	2055	ARID5B	Distal
10	61899858	61900358	21	CD14 Mono._.COVID19_55650_0083	1191	ARID5B	Promoter
10	61900408	61900908	4	CD16 Mono._.Other	641	ARID5B	Promoter
10	61900969	61901469	17	CD4 TCM._.COVID19_55650_0083	80	ARID5B	Promoter
10	61902002	61902502	8	B naive._.COVID19_55650_0067	951	ARID5B	Exonic
10	61902517	61903017	9	CD4 Naive._.COVID19_28205_0558	1466	ARID5B	Intronic
10	61903190	61903690	10	B naive._.Control_HIP043	2139	ARID5B	Intronic
10	61903820	61904320	3	B naive._.Control_EV08	2769	ARID5B	Intronic
10	61904668	61905168	17	CD14 Mono._.COVID19_55650_0083	3617	ARID5B	Intronic
10	61909630	61910130	2	CD16 Mono._.Control_HIP023	8579	ARID5B	Intronic
10	61933811	61934311	11	CD4 TCM._.COVID19_28205_0558	32760	ARID5B	Intronic
10	61937457	61937957	6	NK._.COVID19_28205_0555d0	36406	ARID5B	Intronic
10	61938759	61939259	2	NK._.COVID19_55650_0086	37708	ARID5B	Intronic
10	61939605	61940105	2	NK._.COVID19_55650_0067	38554	ARID5B	Intronic
10	61940175	61940675	4	CD4 TCM._.Other	39124	ARID5B	Intronic
10	61941194	61941694	8	CD16 Mono._.COVID19_55650_0083	40143	ARID5B	Intronic
10	61941833	61942333	9	CD8 TEM._.Control_HIP023	40782	ARID5B	Intronic
10	61942431	61942931	10	NK._.COVID19_28205_0559	41380	ARID5B	Intronic
10	61942977	61943477	17	NK._.COVID19_55650_0086	41926	ARID5B	Intronic
10	61943496	61943996	11	CD4 TCM._.COVID19_28205_0558	42445	ARID5B	Intronic
10	61944137	61944637	2	B naive._.COVID19_55650_0132d0	43086	ARID5B	Intronic
10	61954333	61954833	3	B naive._.Control_HIP023	53282	ARID5B	Intronic
10	61957847	61958347	2	B naive._.Control_EV08	56796	ARID5B	Intronic
10	61960568	61961068	2	CD8 TEM._.Control_HIP023	59517	ARID5B	Intronic
10	61961250	61961750	12	CD4 TCM._.COVID19_28205_0555d2	60199	ARID5B	Intronic
10	61962284	61962784	4	CD8 TEM._.COVID19_28205_0564d0	61233	ARID5B	Intronic
10	61963249	61963749	2	B intermediate._.Control_HIP023	62198	ARID5B	Intronic
10	61963791	61964291	6	CD8 TEM._.COVID19_28205_0564d0	62740	ARID5B	Intronic
10	61965923	61966423	7	CD14 Mono._.COVID19_28205_0556	64872	ARID5B	Intronic
10	61974514	61975014	2	B intermediate._.COVID19_55650_0066d7	73463	ARID5B	Intronic
10	61975222	61975722	5	CD14 Mono._.Control_EV08	74171	ARID5B	Intronic
10	61978914	61979414	18	CD14 Mono._.COVID19_55650_0067	77863	ARID5B	Intronic
10	61981891	61982391	2	B intermediate._.Control_HIP023	80840	ARID5B	Intronic
10	61985010	61985510	2	NK._.COVID19_28205_0558	83959	ARID5B	Intronic
10	61985969	61986469	2	NK._.COVID19_55650_0066d7	84918	ARID5B	Intronic
10	61986885	61987385	10	NK._.Control_HIP023	85834	ARID5B	Intronic
10	61987885	61988385	9	B naive._.Control_HIP023	86834	ARID5B	Intronic
10	61988471	61988971	2	CD4 Naive._.COVID19_28205_0559	87420	ARID5B	Intronic
10	61989782	61990282	2	CD4 TCM._.COVID19_28205_0558	88731	ARID5B	Intronic
10	61991126	61991626	2	CD14 Mono._.COVID19_28205_0555d0	90075	ARID5B	Intronic
10	61991868	61992368	12	NK._.COVID19_55650_0067	90817	ARID5B	Intronic
10	61992629	61993129	18	CD4 TCM._.COVID19_28205_0564d0	91578	ARID5B	Intronic
10	61993190	61993690	16	CD14 Mono._.COVID19_55650_0083	92139	ARID5B	Intronic
10	61994078	61994578	8	CD4 Naive._.COVID19_28205_0559	93027	ARID5B	Intronic
10	61996140	61996640	2	NK._.COVID19_55650_0083	95089	ARID5B	Intronic
10	61998861	61999361	3	CD14 Mono._.COVID19_55650_0067	97810	ARID5B	Intronic
10	61999625	62000125	8	B intermediate._.Control_HIP043	98574	ARID5B	Intronic
10	62000173	62000673	10	B intermediate._.Control_HIP043	99122	ARID5B	Intronic
10	62000751	62001251	3	B intermediate._.COVID19_55650_0067	99700	ARID5B	Intronic
10	62007388	62007888	2	B intermediate._.COVID19_28205_0556	106337	ARID5B	Intronic
10	62008536	62009036	2	B naive._.Control_HIP023	107485	ARID5B	Intronic
10	62009644	62010144	2	B naive._.Control_HIP023	108593	ARID5B	Intronic
10	62011569	62012069	2	B intermediate._.Control_HIP043	110518	ARID5B	Intronic
10	62015909	62016409	3	CD14 Mono._.COVID19_55650_0055	114858	ARID5B	Intronic
10	62016744	62017244	21	CD14 Mono._.COVID19_55650_0132d0	115693	ARID5B	Intronic
10	62017358	62017858	2	CD14 Mono._.Control_EV08	116307	ARID5B	Intronic
10	62018534	62019034	9	B intermediate._.Control_HIP043	117483	ARID5B	Intronic
10	62019080	62019580	5	B intermediate._.Control_HIP044	118029	ARID5B	Intronic
10	62020397	62020897	8	B intermediate._.Control_HIP043	119346	ARID5B	Intronic
10	62021580	62022080	2	B naive._.COVID19_55650_0132d0	120529	ARID5B	Intronic
10	62023072	62023572	2	B naive._.COVID19_55650_0067	122021	ARID5B	Intronic
10	62029351	62029851	3	CD4 TCM._.Control_EV08	128300	ARID5B	Intronic
10	62032974	62033474	2	CD4 TCM._.Control_EV08	131923	ARID5B	Intronic
10	62036507	62037007	2	CD4 TCM._.COVID19_55650_0067	135456	ARID5B	Intronic
10	62037055	62037555	2	CD4 Naive._.COVID19_28205_0558	136004	ARID5B	Intronic
10	62037829	62038329	4	CD4 Naive._.COVID19_28205_0559	136778	ARID5B	Intronic
10	62038576	62039076	18	CD4 TCM._.Other	137525	ARID5B	Intronic
10	62040925	62041425	4	B intermediate._.COVID19_55650_0066d7	139874	ARID5B	Intronic
10	62043343	62043843	2	CD4 Naive._.COVID19_28205_0559	142292	ARID5B	Intronic
10	62044009	62044509	6	B intermediate._.Control_HIP045	142958	ARID5B	Intronic
10	62044524	62045024	5	CD14 Mono._.COVID19_28205_0555d0	143473	ARID5B	Intronic
10	62045165	62045665	8	B intermediate._.Control_HIP043	144114	ARID5B	Intronic
10	62045862	62046362	14	CD14 Mono._.COVID19_55650_0083	144811	ARID5B	Intronic
10	62046460	62046960	13	CD4 TCM._.COVID19_28205_0558	145409	ARID5B	Intronic
10	62047049	62047549	9	CD4 TCM._.Other	145998	ARID5B	Intronic
10	62047908	62048408	16	NK._.Control_EV08	146857	ARID5B	Intronic
10	62048495	62048995	11	CD8 TEM._.Control_HIP044	147444	ARID5B	Intronic
10	62049083	62049583	6	CD4 Naive._.COVID19_28205_0559	148032	ARID5B	Exonic
10	62049599	62050099	3	NK._.Control_EV08	148548	ARID5B	Intronic
10	62050203	62050703	12	CD4 TCM._.COVID19_28205_0558	149152	ARID5B	Intronic
10	62051008	62051508	9	B intermediate._.COVID19_55650_0066d7	149957	ARID5B	Intronic
10	62053077	62053577	3	CD4 TCM._.Control_HIP044	152026	ARID5B	Intronic
10	62053742	62054242	3	CD4 TCM._.Control_EV08	152691	ARID5B	Intronic
10	62054292	62054792	5	CD4 TCM._.Other	153241	ARID5B	Intronic
10	62054820	62055320	9	B naive._.Control_HIP023	153769	ARID5B	Intronic
10	62055375	62055875	2	B intermediate._.Other	154324	ARID5B	Intronic
10	62056133	62056633	3	B intermediate._.Control_HIP043	155082	ARID5B	Intronic
10	62058430	62058930	11	CD14 Mono._.Control_EV08	157379	ARID5B	Intronic
10	62059139	62059639	16	CD14 Mono._.COVID19_55650_0086	158088	ARID5B	Intronic
10	62062025	62062525	2	CD4 TCM._.COVID19_28205_0558	160974	ARID5B	Intronic
10	62067763	62068263	2	CD4 TCM._.Control_EV08	166712	ARID5B	Intronic
10	62072727	62073227	2	CD4 Naive._.COVID19_28205_0559	171676	ARID5B	Intronic
10	62073585	62074085	2	CD4 Naive._.COVID19_28205_0559	172534	ARID5B	Intronic
10	62075915	62076415	2	CD8 TEM._.Other	174864	ARID5B	Intronic
10	62076751	62077251	5	CD4 TCM._.Control_HIP043	175700	ARID5B	Intronic
10	62080172	62080672	10	B intermediate._.Control_HIP023	179121	ARID5B	Intronic
10	62082602	62083102	17	CD4 TCM._.Other	181551	ARID5B	Intronic
10	62083349	62083849	6	CD14 Mono._.COVID19_55650_0086	182298	ARID5B	Intronic
10	62088348	62088848	2	CD8 TEM._.COVID19_28205_0564d0	180108	RTKN2	Intronic
10	62099048	62099548	3	CD14 Mono._.COVID19_55650_0083	169408	RTKN2	Distal
10	62104833	62105333	8	B intermediate._.COVID19_55650_0066d7	163623	RTKN2	Distal
10	62105415	62105915	4	B intermediate._.Other	163041	RTKN2	Distal
10	62107973	62108473	3	B naive._.COVID19_55650_0067	160483	RTKN2	Distal
10	62109203	62109703	4	B naive._.Control_EV08	159253	RTKN2	Distal
10	62109846	62110346	8	B naive._.COVID19_55650_0067	158610	RTKN2	Distal
10	62121134	62121634	5	CD4 TCM._.COVID19_55650_0067	147322	RTKN2	Distal
10	62133653	62134153	2	pDC._.Rep1	134803	RTKN2	Distal
10	62153129	62153629	15	CD14 Mono._.COVID19_55650_0132d0	115327	RTKN2	Distal
10	62156418	62156918	4	CD14 Mono._.COVID19_55650_0086	112038	RTKN2	Distal
10	62166732	62167232	19	CD14 Mono._.COVID19_55650_0066d7	101724	RTKN2	Distal
10	62170707	62171207	5	CD14 Mono._.COVID19_55650_0052	97749	RTKN2	Distal
10	62172002	62172502	4	NK._.Control_EV08	96454	RTKN2	Distal
10	62182494	62182994	2	CD4 TCM._.Other	85962	RTKN2	Distal
10	62183426	62183926	9	CD4 Naive._.Control_HIP044	85030	RTKN2	Exonic
10	62184245	62184745	3	CD4 Naive._.COVID19_28205_0559	84211	RTKN2	Intronic
10	62185781	62186281	5	CD4 TCM._.COVID19_28205_0558	82675	RTKN2	Intronic
10	62186320	62186820	6	CD4 TCM._.COVID19_55650_0066d0	82136	RTKN2	Intronic
10	62187258	62187758	3	CD4 TCM._.COVID19_28205_0558	81198	RTKN2	Intronic
10	62190456	62190956	2	CD14 Mono._.COVID19_28205_0556	78000	RTKN2	Intronic
10	62199543	62200043	8	CD4 TCM._.Control_HIP023	68913	RTKN2	Exonic
10	62207370	62207870	2	B naive._.Control_HIP044	61086	RTKN2	Intronic
10	62228474	62228974	3	CD4 TCM._.Control_EV08	39982	RTKN2	Intronic
10	62230258	62230758	7	CD4 TCM._.Control_HIP023	38198	RTKN2	Intronic
10	62234155	62234655	2	CD4 TCM._.Control_HIP023	34301	RTKN2	Intronic
10	62234856	62235356	2	CD4 TCM._.COVID19_28205_0558	33600	RTKN2	Intronic
10	62239903	62240403	11	CD4 TCM._.COVID19_28205_0558	28553	RTKN2	Intronic
10	62243173	62243673	21	CD14 Mono._.COVID19_28205_0557	25283	RTKN2	Intronic
10	62244053	62244553	7	B naive._.Control_EV08	24403	RTKN2	Intronic
10	62244939	62245439	15	CD4 TCM._.COVID19_28205_0556	23517	RTKN2	Intronic
10	62249920	62250420	4	CD14 Mono._.Control_HIP002	18536	RTKN2	Intronic
10	62250785	62251285	3	CD14 Mono._.COVID19_55650_0067	17671	RTKN2	Intronic
10	62258836	62259336	4	CD14 Mono._.Other	9620	RTKN2	Intronic
10	62264706	62265206	8	CD4 TCM._.COVID19_55650_0083	3750	RTKN2	Intronic
10	62268475	62268975	15	CD4 TCM._.Control_EV08	17	RTKN2	Promoter
10	62269132	62269632	2	NK._.COVID19_55650_0083	674	RTKN2	Promoter
10	62302689	62303189	2	CD4 Naive._.Control_HIP044	34231	RTKN2	Distal
10	62305804	62306304	2	CD4 Naive._.Control_HIP044	37346	RTKN2	Distal
10	62306832	62307332	2	CD4 Naive._.Control_HIP045	38374	RTKN2	Distal
10	62315008	62315508	2	CD4 TCM._.Control_HIP044	46550	RTKN2	Distal
10	62333376	62333876	4	B naive._.Control_HIP023	40565	ZNF365	Distal
10	62333949	62334449	8	B naive._.COVID19_55650_0067	39992	ZNF365	Distal
10	62335330	62335830	6	B naive._.Other	38611	ZNF365	Distal
10	62336456	62336956	2	CD8 TEM._.COVID19_28205_0556	37485	ZNF365	Distal
10	62361379	62361879	2	NK._.COVID19_55650_0132d0	12562	ZNF365	Distal
10	62367119	62367619	2	NK._.Control_HIP023	6822	ZNF365	Distal
10	62368116	62368616	3	CD8 TEM._.Control_HIP023	5825	ZNF365	Distal
10	62369174	62369674	6	NK._.COVID19_55650_0083	4767	ZNF365	Distal
10	62371309	62371809	3	B naive._.Control_HIP023	2632	ZNF365	Distal
10	62371818	62372318	6	CD4 TCM._.COVID19_28205_0558	2123	ZNF365	Distal
10	62372369	62372869	2	CD4 TCM._.COVID19_28205_0564d0	1572	ZNF365	Promoter
10	62373344	62373844	4	CD8 TEM._.COVID19_55650_0132d0	597	ZNF365	Promoter
10	62374131	62374631	20	CD8 TEM._.COVID19_55650_0066d0	188	ZNF365	Exonic
10	62374941	62375441	8	CD8 TEM._.Control_HIP023	998	ZNF365	Intronic
10	62376357	62376857	2	CD8 TEM._.COVID19_55650_0132d0	2414	ZNF365	Exonic
10	62381457	62381957	2	CD8 TEM._.COVID19_28205_0558	7514	ZNF365	Intronic
10	62383412	62383912	8	CD4 TCM._.Control_HIP023	9469	ZNF365	Intronic
10	62383994	62384494	19	NK._.COVID19_28205_0558	10051	ZNF365	Intronic
10	62384928	62385428	3	CD4 TCM._.COVID19_28205_0564d0	10985	ZNF365	Intronic
10	62385999	62386499	2	CD4 TCM._.COVID19_28205_0558	12056	ZNF365	Intronic
10	62388344	62388844	5	NK._.COVID19_28205_0559	14401	ZNF365	Intronic
10	62414397	62414897	2	B naive._.Control_HIP023	40454	ZNF365	Intronic
10	62415384	62415884	2	CD8 TEM._.COVID19_28205_0564d0	41441	ZNF365	Intronic
10	62423935	62424435	4	CD8 TEM._.COVID19_55650_0066d0	49992	ZNF365	Intronic
10	62433144	62433644	12	CD14 Mono._.COVID19_55650_0067	59201	ZNF365	Intronic
10	62437561	62438061	10	CD8 TEM._.COVID19_28205_0559	63618	ZNF365	Intronic
10	62451262	62451762	8	B naive._.Control_HIP043	77319	ZNF365	Intronic
10	62456576	62457076	10	B naive._.Control_HIP044	82633	ZNF365	Intronic
10	62457341	62457841	6	CD8 TEM._.COVID19_55650_0132d0	83398	ZNF365	Intronic
10	62473199	62473699	8	CD16 Mono._.Control_HIP044	99256	ZNF365	Intronic
10	62480120	62480620	2	CD16 Mono._.Other	106177	ZNF365	Intronic
10	62480792	62481292	3	B intermediate._.Control_HIP043	106849	ZNF365	Intronic
10	62488948	62489448	2	CD16 Mono._.Control_HIP002	115005	ZNF365	Intronic
10	62491975	62492475	5	B naive._.Control_HIP023	118032	ZNF365	Intronic
10	62492545	62493045	12	CD14 Mono._.COVID19_55650_0066d7	118602	ZNF365	Intronic
10	62493883	62494383	17	CD14 Mono._.COVID19_28205_0555d0	119940	ZNF365	Intronic
10	62499201	62499701	3	CD14 Mono._.COVID19_28205_0556	125258	ZNF365	Intronic
10	62501467	62501967	21	CD14 Mono._.COVID19_28205_0564d0	127524	ZNF365	Intronic
10	62503125	62503625	18	CD14 Mono._.COVID19_28205_0555d0	129182	ZNF365	Intronic
10	62503875	62504375	4	CD14 Mono._.Other	129932	ZNF365	Intronic
10	62506308	62506808	10	CD14 Mono._.COVID19_55650_0066d7	132365	ZNF365	Intronic
10	62514299	62514799	2	CD8 TEM._.COVID19_28205_0557	140356	ZNF365	Intronic
10	62519256	62519756	2	pDC._.Rep2	145313	ZNF365	Intronic
10	62527200	62527700	8	B intermediate._.COVID19_55650_0066d7	153257	ZNF365	Intronic
10	62528427	62528927	9	B naive._.COVID19_55650_0132d0	154484	ZNF365	Intronic
10	62529045	62529545	2	B intermediate._.COVID19_55650_0066d7	155102	ZNF365	Intronic
10	62533924	62534424	4	CD14 Mono._.COVID19_55650_0066d7	159981	ZNF365	Intronic
10	62538558	62539058	8	CD14 Mono._.COVID19_28205_0555d0	164615	ZNF365	Intronic
10	62540216	62540716	17	CD14 Mono._.COVID19_55650_0083	166273	ZNF365	Intronic
10	62541177	62541677	3	CD14 Mono._.Control_HIP015	167234	ZNF365	Intronic
10	62541769	62542269	21	CD14 Mono._.COVID19_28205_0564d0	167826	ZNF365	Intronic
10	62545104	62545604	6	CD14 Mono._.COVID19_55650_0055	171161	ZNF365	Intronic
10	62545619	62546119	22	CD14 Mono._.COVID19_28205_0555d0	171676	ZNF365	Intronic
10	62554573	62555073	10	CD14 Mono._.Control_HIP023	180630	ZNF365	Intronic
10	62563107	62563607	2	B naive._.Control_EV08	189164	ZNF365	Intronic
10	62570487	62570987	2	B naive._.Control_HIP044	196544	ZNF365	Intronic
10	62583753	62584253	2	CD14 Mono._.Other	209810	ZNF365	Intronic
10	62589639	62590139	3	CD14 Mono._.COVID19_55650_0066d7	214967	ADO	Intronic
10	62590256	62590756	5	CD14 Mono._.COVID19_55650_0067	214350	ADO	Intronic
10	62592098	62592598	5	CD14 Mono._.COVID19_55650_0132d0	212508	ADO	Intronic
10	62593940	62594440	17	CD14 Mono._.COVID19_28205_0564d0	210666	ADO	Intronic
10	62610572	62611072	16	CD4 TCM._.COVID19_55650_0066d0	194034	ADO	Intronic
10	62613374	62613874	5	CD14 Mono._.Control_EV08	191232	ADO	Intronic
10	62614743	62615243	8	CD14 Mono._.COVID19_55650_0066d7	189863	ADO	Intronic
10	62616896	62617396	7	CD14 Mono._.COVID19_28205_0556	187710	ADO	Intronic
10	62617441	62617941	12	CD14 Mono._.Control_HIP023	187165	ADO	Intronic
10	62617981	62618481	21	CD14 Mono._.Other	186625	ADO	Intronic
10	62618872	62619372	20	CD14 Mono._.COVID19_55650_0066d7	185734	ADO	Intronic
10	62619972	62620472	3	CD14 Mono._.Other	184634	ADO	Intronic
10	62620529	62621029	22	CD14 Mono._.COVID19_55650_0086	184077	ADO	Intronic
10	62621125	62621625	2	CD14 Mono._.Control_EV08	183481	ADO	Intronic
10	62622377	62622877	2	CD16 Mono._.Control_HIP002	182229	ADO	Intronic
10	62626111	62626611	2	B intermediate._.COVID19_28205_0558	178495	ADO	Intronic
10	62628790	62629290	3	B intermediate._.COVID19_28205_0558	175816	ADO	Intronic
10	62631216	62631716	5	CD14 Mono._.Control_HIP002	173390	ADO	Intronic
10	62632414	62632914	22	CD14 Mono._.Control_HIP023	172192	ADO	Intronic
10	62633943	62634443	2	CD14 Mono._.COVID19_55650_0052	170663	ADO	Intronic
10	62634552	62635052	7	CD16 Mono._.COVID19_55650_0083	170054	ADO	Intronic
10	62635074	62635574	10	CD14 Mono._.COVID19_55650_0132d0	169532	ADO	Intronic
10	62635715	62636215	2	CD14 Mono._.COVID19_55650_0067	168891	ADO	Intronic
10	62636743	62637243	14	CD8 TEM._.COVID19_55650_0066d0	167863	ADO	Intronic
10	62637284	62637784	18	CD4 TCM._.Control_HIP002	167322	ADO	Intronic
10	62637939	62638439	8	CD16 Mono._.COVID19_55650_0052	166667	ADO	Intronic
10	62638541	62639041	3	CD14 Mono._.COVID19_55650_0066d7	166065	ADO	Intronic
10	62639213	62639713	3	CD14 Mono._.COVID19_55650_0066d7	165393	ADO	Intronic
10	62640264	62640764	12	CD14 Mono._.COVID19_55650_0086	164342	ADO	Intronic
10	62644598	62645098	2	CD14 Mono._.Other	160008	ADO	Intronic
10	62647695	62648195	9	NK._.COVID19_55650_0055	156911	ADO	Intronic
10	62648902	62649402	5	CD14 Mono._.COVID19_55650_0067	155704	ADO	Intronic
10	62652495	62652995	2	B naive._.Control_HIP044	152111	ADO	Intronic
10	62653179	62653679	9	B naive._.COVID19_55650_0067	151427	ADO	Intronic
10	62655379	62655879	2	B intermediate._.COVID19_55650_0067	149227	ADO	Exonic
10	62659566	62660066	2	CD4 TCM._.COVID19_28205_0556	145040	ADO	Intronic
10	62666176	62666676	7	CD16 Mono._.Control_HIP023	138430	ADO	Intronic
10	62669276	62669776	6	CD14 Mono._.COVID19_55650_0066d7	135330	ADO	Intronic
10	62670463	62670963	2	CD4 TCM._.COVID19_28205_0564d0	134143	ADO	Exonic
10	62671026	62671526	2	NK_CD56bright._.Control_HIP043	133580	ADO	Exonic
10	62671606	62672106	3	NK_CD56bright._.Control_HIP043	133000	ADO	Exonic
10	62681096	62681596	4	NK_CD56bright._.Control_HIP044	123510	ADO	Distal
10	62682049	62682549	5	NK._.COVID19_28205_0559	122557	ADO	Distal
10	62682575	62683075	5	CD8 TEM._.COVID19_55650_0132d0	122031	ADO	Distal
10	62687336	62687836	5	CD14 Mono._.COVID19_55650_0067	117270	ADO	Distal
10	62688991	62689491	3	CD4 TCM._.COVID19_55650_0067	115615	ADO	Distal
10	62689638	62690138	18	CD8 TEM._.COVID19_55650_0132d0	114968	ADO	Distal
10	62690187	62690687	7	CD4 TCM._.Control_HIP044	114419	ADO	Distal
10	62690708	62691208	12	CD4 TCM._.Control_HIP044	113898	ADO	Distal
10	62691489	62691989	7	CD8 TEM._.COVID19_28205_0564d0	113117	ADO	Distal
10	62692010	62692510	3	NK._.Control_HIP044	112596	ADO	Distal
10	62694463	62694963	15	CD8 TEM._.COVID19_28205_0559	110143	ADO	Distal
10	62696714	62697214	9	B naive._.Control_EV08	107892	ADO	Distal
10	62708573	62709073	7	CD14 Mono._.COVID19_55650_0066d7	96033	ADO	Distal
10	62709120	62709620	2	CD16 Mono._.COVID19_55650_0083	95486	ADO	Distal
10	62710160	62710660	18	CD14 Mono._.COVID19_28205_0555d0	94446	ADO	Distal
10	62719022	62719522	4	B naive._.Control_EV08	85584	ADO	Distal
10	62725976	62726476	4	NK._.COVID19_28205_0559	78630	ADO	Distal
10	62727789	62728289	5	NK._.COVID19_28205_0555d0	76817	ADO	Distal
10	62728451	62728951	20	CD14 Mono._.COVID19_55650_0066d7	76155	ADO	Distal
10	62732864	62733364	17	CD4 TCM._.Control_HIP044	71742	ADO	Distal
10	62733552	62734052	6	CD4 TCM._.COVID19_55650_0066d7	71054	ADO	Distal
10	62734701	62735201	4	CD4 TCM._.Control_HIP015	69905	ADO	Distal
10	62735385	62735885	9	B naive._.Control_HIP015	69221	ADO	Distal
10	62736235	62736735	7	CD14 Mono._.COVID19_55650_0067	68371	ADO	Distal
10	62742508	62743008	20	CD14 Mono._.COVID19_55650_0066d7	62098	ADO	Distal
10	62745593	62746093	12	CD14 Mono._.Other	59013	ADO	Distal
10	62746672	62747172	2	NK._.Control_HIP023	57934	ADO	Distal
10	62748360	62748860	3	CD4 TCM._.COVID19_55650_0067	56246	ADO	Distal
10	62749034	62749534	3	B naive._.Control_HIP015	55572	ADO	Distal
10	62755559	62756059	3	CD4 TCM._.Control_HIP044	49047	ADO	Distal
10	62756156	62756656	2	NK_CD56bright._.Control_HIP043	48450	ADO	Distal
10	62759756	62760256	14	CD14 Mono._.COVID19_28205_0555d0	44850	ADO	Distal
10	62760299	62760799	13	CD14 Mono._.COVID19_55650_0066d7	44307	ADO	Distal
10	62761128	62761628	3	CD14 Mono._.Control_EV08	43478	ADO	Distal
10	62765673	62766173	2	CD4 TCM._.Control_EV08	38933	ADO	Distal
10	62778780	62779280	2	CD4 TCM._.Control_HIP023	25826	ADO	Distal
10	62779392	62779892	4	NK_CD56bright._.Other	25214	ADO	Distal
10	62790332	62790832	2	CD4 TCM._.COVID19_28205_0558	14274	ADO	Distal
10	62800855	62801355	2	CD14 Mono._.Control_HIP002	3751	ADO	Distal
10	62801622	62802122	2	NK._.Control_HIP015	2984	ADO	Distal
10	62803689	62804189	4	CD8 TEM._.COVID19_55650_0066d7	917	ADO	Promoter
10	62804232	62804732	22	CD14 Mono._.Control_EV08	374	ADO	Promoter
10	62804855	62805355	16	CD14 Mono._.COVID19_55650_0066d7	247	ADO	Exonic
10	62805593	62806093	8	CD8 TEM._.Control_EV08	985	ADO	Exonic
10	62806256	62806756	2	Plasmablast._.1	1648	ADO	Exonic
10	62810987	62811487	4	CD4 TCM._.Other	6379	ADO	Distal
10	62811540	62812040	10	CD4 TCM._.COVID19_28205_0564d0	6932	ADO	Distal
10	62812469	62812969	6	CD14 Mono._.Control_HIP015	6447	EGR2	Exonic
10	62814481	62814981	3	CD4 TCM._.COVID19_28205_0558	4435	EGR2	Intronic
10	62815422	62815922	11	CD14 Mono._.COVID19_55650_0086	3494	EGR2	Intronic
10	62816520	62817020	21	CD8 TEM._.COVID19_28205_0564d0	2396	EGR2	Intronic
10	62817131	62817631	9	CD4 TCM._.COVID19_55650_0086	1785	EGR2	Intronic
10	62817861	62818361	9	B intermediate._.Other	1055	EGR2	Intronic
10	62818539	62819039	12	CD8 TEM._.Control_HIP023	377	EGR2	Intronic
10	62819143	62819643	3	CD4 TCM._.COVID19_55650_0067	225	EGR2	Promoter
10	62826202	62826702	4	CD14 Mono._.COVID19_55650_0086	7284	EGR2	Distal
10	62828059	62828559	2	CD8 TEM._.COVID19_28205_0557	9141	EGR2	Distal
10	62830704	62831204	10	CD14 Mono._.COVID19_55650_0066d7	11786	EGR2	Distal
10	62839416	62839916	10	CD14 Mono._.COVID19_55650_0086	20498	EGR2	Distal
10	62841093	62841593	2	CD8 TEM._.COVID19_28205_0557	22175	EGR2	Distal
10	62850639	62851139	3	CD14 Mono._.COVID19_55650_0066d7	31721	EGR2	Distal
10	62851422	62851922	3	CD4 TCM._.Control_HIP023	32504	EGR2	Distal
10	62852194	62852694	5	CD8 TEM._.COVID19_55650_0132d0	33276	EGR2	Distal
10	62852747	62853247	6	NK._.Control_HIP044	33829	EGR2	Distal
10	62853286	62853786	21	CD8 TEM._.COVID19_55650_0132d0	34368	EGR2	Distal
10	62853965	62854465	9	CD8 TEM._.Control_HIP043	35047	EGR2	Distal
10	62855449	62855949	8	CD8 TEM._.COVID19_55650_0052	36531	EGR2	Distal
10	62856004	62856504	17	NK._.COVID19_28205_0559	37086	EGR2	Distal
10	62856867	62857367	2	CD4 TCM._.Control_EV08	37949	EGR2	Distal
10	62861676	62862176	2	CD8 TEM._.COVID19_28205_0556	42758	EGR2	Distal
10	62869775	62870275	2	CD14 Mono._.COVID19_55650_0067	50857	EGR2	Distal
10	62903080	62903580	2	CD8 TEM._.COVID19_28205_0557	84162	EGR2	Distal
10	62912031	62912531	2	B naive._.Control_HIP023	93113	EGR2	Distal
10	62916067	62916567	5	CD14 Mono._.COVID19_55650_0066d7	97149	EGR2	Distal
10	62917809	62918309	4	CD14 Mono._.COVID19_55650_0067	98891	EGR2	Distal
10	62924430	62924930	2	B intermediate._.Control_HIP043	105512	EGR2	Distal
10	62963993	62964493	2	CD16 Mono._.COVID19_55650_0083	145075	EGR2	Distal
10	63003948	63004448	2	CD14 Mono._.COVID19_55650_0055	129048	NRBF2	Distal
10	63027454	63027954	4	CD14 Mono._.Control_HIP023	105542	NRBF2	Distal
10	63064708	63065208	3	CD14 Mono._.Other	68288	NRBF2	Distal
10	63068170	63068670	12	CD14 Mono._.COVID19_55650_0086	64826	NRBF2	Distal
10	63083813	63084313	9	NK._.COVID19_28205_0555d0	49183	NRBF2	Distal
10	63113974	63114474	11	CD14 Mono._.COVID19_55650_0055	19022	NRBF2	Distal
10	63128291	63128791	2	B intermediate._.Control_HIP045	4705	NRBF2	Distal
10	63132367	63132867	5	NK._.COVID19_55650_0083	629	NRBF2	Promoter
10	63133001	63133501	19	NK._.COVID19_55650_0055	3	NRBF2	Promoter
10	63133541	63134041	19	CD8 TEM._.COVID19_28205_0557	543	NRBF2	Intronic
10	63134169	63134669	2	CD4 TCM._.COVID19_28205_0558	1171	NRBF2	Intronic
10	63137320	63137820	3	CD16 Mono._.Control_HIP043	4322	NRBF2	Intronic
10	63143543	63144043	5	CD14 Mono._.COVID19_55650_0066d7	10545	NRBF2	Intronic
10	63144170	63144670	17	CD14 Mono._.COVID19_28205_0555d0	11172	NRBF2	Intronic
10	63145780	63146280	2	B intermediate._.COVID19_28205_0558	12782	NRBF2	Intronic
10	63150689	63151189	3	CD16 Mono._.Control_HIP002	17691	NRBF2	Intronic
10	63155261	63155761	15	CD14 Mono._.COVID19_28205_0558	22263	NRBF2	Distal
10	63158080	63158580	16	CD14 Mono._.COVID19_55650_0055	25082	NRBF2	Distal
10	63161572	63162072	2	CD8 TEM._.COVID19_28205_0564d0	28574	NRBF2	Distal
10	63163257	63163757	3	CD14 Mono._.COVID19_55650_0086	30259	NRBF2	Distal
10	63164046	63164546	5	CD14 Mono._.COVID19_55650_0055	31048	NRBF2	Distal
10	63166749	63167249	8	CD4 Naive._.COVID19_28205_0559	33751	NRBF2	Distal
10	63172662	63173162	2	CD14 Mono._.COVID19_55650_0067	39664	NRBF2	Intronic
10	63173786	63174286	8	B naive._.Control_HIP023	40788	NRBF2	Intronic
10	63175223	63175723	2	B naive._.COVID19_55650_0052	42225	NRBF2	Intronic
10	63176476	63176976	2	CD16 Mono._.Other	43478	NRBF2	Intronic
10	63178135	63178635	2	B intermediate._.COVID19_55650_0066d7	45137	NRBF2	Intronic
10	63179270	63179770	3	CD14 Mono._.COVID19_55650_0057	46272	NRBF2	Intronic
10	63187779	63188279	2	CD8 TEM._.COVID19_55650_0052	54781	NRBF2	Intronic
10	63189624	63190124	2	CD16 Mono._.COVID19_55650_0083	56626	NRBF2	Intronic
10	63192362	63192862	4	CD14 Mono._.COVID19_55650_0086	59364	NRBF2	Intronic
10	63200670	63201170	4	B intermediate._.COVID19_28205_0558	67672	NRBF2	Intronic
10	63203840	63204340	2	CD14 Mono._.Control_EV08	70842	NRBF2	Intronic
10	63204695	63205195	3	NK._.COVID19_55650_0083	71697	NRBF2	Intronic
10	63205390	63205890	7	CD14 Mono._.COVID19_55650_0086	72392	NRBF2	Intronic
10	63206537	63207037	2	CD8 TEM._.COVID19_55650_0132d0	73539	NRBF2	Exonic
10	63207177	63207677	10	CD8 TEM._.COVID19_55650_0052	74179	NRBF2	Exonic
10	63207738	63208238	2	CD4 Naive._.Control_HIP045	74740	NRBF2	Exonic
10	63209796	63210296	2	CD14 Mono._.COVID19_55650_0132d0	76798	NRBF2	Intronic
10	63210810	63211310	6	CD14 Mono._.COVID19_55650_0055	77812	NRBF2	Intronic
10	63211562	63212062	6	CD8 TEM._.COVID19_28205_0556	78564	NRBF2	Intronic
10	63213678	63214178	2	B naive._.COVID19_55650_0132d0	80680	NRBF2	Exonic
10	63214563	63215063	12	CD14 Mono._.COVID19_55650_0086	81565	NRBF2	Exonic
10	63217025	63217525	18	CD8 TEM._.Other	84027	NRBF2	Exonic
10	63219870	63220370	4	CD14 Mono._.COVID19_55650_0132d0	86872	NRBF2	Intronic
10	63220410	63220910	2	B intermediate._.COVID19_55650_0066d7	87412	NRBF2	Intronic
10	63221868	63222368	6	CD8 TEM._.COVID19_55650_0083	88870	NRBF2	Intronic
10	63225688	63226188	19	CD4 TCM._.Control_HIP023	92690	NRBF2	Intronic
10	63227136	63227636	10	CD4 TCM._.Control_HIP044	94138	NRBF2	Intronic
10	63228236	63228736	4	CD4 Naive._.Control_HIP043	95238	NRBF2	Intronic
10	63231332	63231832	2	CD14 Mono._.COVID19_28205_0556	98334	NRBF2	Intronic
10	63234174	63234674	2	CD14 Mono._.COVID19_55650_0055	101176	NRBF2	Intronic
10	63236329	63236829	22	CD14 Mono._.COVID19_28205_0558	103331	NRBF2	Intronic
10	63237149	63237649	2	B intermediate._.Control_HIP045	104151	NRBF2	Intronic
10	63237954	63238454	2	CD14 Mono._.Control_EV08	104956	NRBF2	Intronic
10	63238945	63239445	5	CD14 Mono._.COVID19_28205_0558	105947	NRBF2	Intronic
10	63239755	63240255	2	CD16 Mono._.Control_HIP015	106757	NRBF2	Intronic
10	63240342	63240842	3	CD4 TCM._.Control_HIP043	107344	NRBF2	Intronic
10	63240944	63241444	5	CD4 TCM._.Control_HIP043	107946	NRBF2	Intronic
10	63241856	63242356	5	CD16 Mono._.Control_HIP023	108858	NRBF2	Intronic
10	63242470	63242970	3	B intermediate._.Control_HIP043	109472	NRBF2	Intronic
10	63243106	63243606	2	B naive._.Control_HIP023	110108	NRBF2	Intronic
10	63244540	63245040	3	CD4 Naive._.Control_HIP045	111542	NRBF2	Intronic
10	63247832	63248332	4	CD14 Mono._.COVID19_55650_0086	114834	NRBF2	Intronic
10	63248764	63249264	5	CD14 Mono._.COVID19_55650_0067	115766	NRBF2	Intronic
10	63250208	63250708	4	CD14 Mono._.COVID19_55650_0086	117210	NRBF2	Intronic
10	63250760	63251260	5	CD14 Mono._.COVID19_55650_0055	117762	NRBF2	Intronic
10	63251577	63252077	4	CD14 Mono._.Control_HIP015	118579	NRBF2	Intronic
10	63252416	63252916	6	CD14 Mono._.Control_HIP043	119418	NRBF2	Intronic
10	63253424	63253924	7	CD14 Mono._.COVID19_28205_0564d0	119378	MIR1296	Intronic
10	63254597	63255097	2	CD8 TEM._.COVID19_55650_0132d0	118205	MIR1296	Intronic
10	63256324	63256824	22	CD14 Mono._.COVID19_55650_0086	116478	MIR1296	Intronic
10	63257225	63257725	2	CD14 Mono._.COVID19_55650_0086	115577	MIR1296	Intronic
10	63258364	63258864	3	CD4 TCM._.Control_EV08	114438	MIR1296	Intronic
10	63258878	63259378	3	CD4 TCM._.COVID19_28205_0556	113924	MIR1296	Intronic
10	63259549	63260049	4	B intermediate._.Control_HIP023	113253	MIR1296	Intronic
10	63260104	63260604	2	B intermediate._.Control_HIP043	112698	MIR1296	Intronic
10	63260807	63261307	8	B intermediate._.Control_HIP043	111995	MIR1296	Intronic
10	63261482	63261982	3	B naive._.Control_HIP023	111320	MIR1296	Intronic
10	63262597	63263097	7	B naive._.Control_HIP044	110205	MIR1296	Intronic
10	63263559	63264059	5	CD14 Mono._.Control_EV08	109243	MIR1296	Intronic
10	63265010	63265510	18	CD8 TEM._.COVID19_28205_0559	107792	MIR1296	Intronic
10	63265576	63266076	4	CD14 Mono._.COVID19_28205_0556	107226	MIR1296	Intronic
10	63266612	63267112	3	B intermediate._.COVID19_55650_0066d7	106190	MIR1296	Intronic
10	63267269	63267769	11	CD14 Mono._.Control_EV08	105533	MIR1296	Intronic
10	63268124	63268624	5	NK._.COVID19_55650_0055	104678	MIR1296	Intronic
10	63269022	63269522	2	cDC2._.Rep1	103780	MIR1296	Intronic
10	63270503	63271003	6	CD14 Mono._.COVID19_55650_0066d7	102299	MIR1296	Intronic
10	63273482	63273982	8	CD16 Mono._.Control_HIP023	99320	MIR1296	Intronic
10	63294759	63295259	2	CD16 Mono._.Other	78043	MIR1296	Intronic
10	63296461	63296961	2	CD14 Mono._.COVID19_28205_0556	76341	MIR1296	Intronic
10	63304884	63305384	2	CD4 Naive._.Control_HIP044	67918	MIR1296	Intronic
10	63355150	63355650	5	B intermediate._.COVID19_28205_0558	17652	MIR1296	Intronic
10	63375383	63375883	5	CD14 Mono._.COVID19_55650_0067	2579	MIR1296	Intronic
10	63376504	63377004	3	B intermediate._.Control_HIP044	3700	MIR1296	Intronic
10	63377021	63377521	8	CD16 Mono._.Control_HIP043	4217	MIR1296	Intronic
10	63385912	63386412	2	NK._.COVID19_55650_0083	13108	MIR1296	Intronic
10	63388347	63388847	18	CD8 TEM._.COVID19_28205_0557	15543	MIR1296	Intronic
10	63388860	63389360	5	CD4 TCM._.COVID19_55650_0066d0	16056	MIR1296	Intronic
10	63391757	63392257	7	CD14 Mono._.COVID19_28205_0555d0	18953	MIR1296	Intronic
10	63393015	63393515	7	CD14 Mono._.COVID19_55650_0083	20211	MIR1296	Intronic
10	63421036	63421536	2	NK._.COVID19_55650_0066d7	43942	JMJD1C-AS1	Intronic
10	63421548	63422048	16	CD14 Mono._.Other	43430	JMJD1C-AS1	Intronic
10	63422103	63422603	3	B intermediate._.Control_HIP043	42875	JMJD1C-AS1	Intronic
10	63436499	63436999	2	CD8 TEM._.COVID19_55650_0066d0	28479	JMJD1C-AS1	Intronic
10	63437124	63437624	13	CD14 Mono._.COVID19_28205_0556	27854	JMJD1C-AS1	Intronic
10	63441309	63441809	4	CD16 Mono._.Control_HIP043	23669	JMJD1C-AS1	Intronic
10	63462982	63463482	2	CD8 TEM._.COVID19_55650_0132d0	1996	JMJD1C-AS1	Promoter
10	63465178	63465678	13	CD4 TCM._.COVID19_55650_0055	198	JMJD1C-AS1	Exonic
10	63465721	63466221	8	B intermediate._.Control_HIP045	741	JMJD1C-AS1	Exonic
10	63466344	63466844	5	B naive._.Control_HIP043	1364	JMJD1C-AS1	Intronic
10	63476409	63476909	8	CD14 Mono._.COVID19_28205_0555d0	11429	JMJD1C-AS1	Intronic
10	63497291	63497791	3	CD14 Mono._.COVID19_28205_0555d0	23821	REEP3	Intronic
10	63504691	63505191	2	CD4 TCM._.COVID19_55650_0083	16421	REEP3	Intronic
10	63515342	63515842	2	pDC._.Rep1	5770	REEP3	Intronic
10	63517455	63517955	2	CD4 TCM._.COVID19_55650_0083	3657	REEP3	Intronic
10	63520516	63521016	12	CD8 TEM._.COVID19_28205_0555d2	596	REEP3	Promoter
10	63521025	63521525	12	NK._.COVID19_55650_0055	87	REEP3	Promoter
10	63521710	63522210	15	CD4 TCM._.Control_EV08	109	JMJD1C	Promoter
10	63522241	63522741	14	CD4 TCM._.COVID19_28205_0564d0	640	JMJD1C	Promoter
10	63554660	63555160	9	B naive._.Control_HIP043	33059	JMJD1C	Intronic
10	63563719	63564219	2	CD4 TCM._.COVID19_28205_0558	42118	JMJD1C	Intronic
10	63573926	63574426	12	CD14 Mono._.COVID19_28205_0555d2	52325	JMJD1C	Intronic
10	63592713	63593213	3	CD16 Mono._.COVID19_55650_0083	71112	JMJD1C	Intronic
10	63603648	63604148	5	B naive._.Control_HIP043	82047	JMJD1C	Intronic
10	63608488	63608988	7	B naive._.COVID19_55650_0132d0	86887	JMJD1C	Intronic
10	63627319	63627819	3	CD14 Mono._.COVID19_28205_0556	105718	JMJD1C	Distal
10	63628432	63628932	21	CD14 Mono._.COVID19_28205_0564d0	106831	JMJD1C	Distal
10	63629312	63629812	9	B naive._.Control_HIP044	107711	JMJD1C	Distal
10	63630357	63630857	18	CD4 TCM._.COVID19_55650_0086	108756	JMJD1C	Distal
10	63630871	63631371	4	CD8 TEM._.COVID19_28205_0555d0	109270	JMJD1C	Distal
10	63631807	63632307	2	CD8 TEM._.COVID19_55650_0132d0	110206	JMJD1C	Distal
10	63671190	63671690	2	CD14 Mono._.COVID19_55650_0132d0	149589	JMJD1C	Distal
10	63692075	63692575	12	CD14 Mono._.COVID19_55650_0066d7	170474	JMJD1C	Distal
10	63698345	63698845	7	B naive._.COVID19_55650_0067	176744	JMJD1C	Distal
10	63700043	63700543	11	CD14 Mono._.COVID19_55650_0066d7	178442	JMJD1C	Distal
10	63700791	63701291	4	CD16 Mono._.COVID19_55650_0083	179190	JMJD1C	Distal
10	63702164	63702664	2	CD14 Mono._.COVID19_55650_0066d7	180563	JMJD1C	Distal
10	63702994	63703494	2	cDC2._.Rep2	181393	JMJD1C	Distal
10	63703980	63704480	4	CD14 Mono._.COVID19_55650_0066d7	182379	JMJD1C	Distal
10	63707257	63707757	7	CD16 Mono._.COVID19_55650_0083	185656	JMJD1C	Distal
10	63712231	63712731	12	CD14 Mono._.COVID19_55650_0067	190630	JMJD1C	Distal
10	63714490	63714990	3	CD14 Mono._.COVID19_28205_0555d0	192889	JMJD1C	Distal
10	63716108	63716608	11	CD14 Mono._.COVID19_28205_0555d0	194507	JMJD1C	Distal
10	63718007	63718507	3	CD14 Mono._.Control_EV08	196406	JMJD1C	Distal
10	63719944	63720444	13	CD4 TCM._.COVID19_55650_0067	198343	JMJD1C	Distal
10	63720647	63721147	4	CD4 TCM._.COVID19_55650_0083	199046	JMJD1C	Distal
10	63733790	63734290	4	CD14 Mono._.COVID19_55650_0066d7	212189	JMJD1C	Distal
10	63772655	63773155	2	CD14 Mono._.COVID19_28205_0556	251054	JMJD1C	Distal
10	63819716	63820216	2	CD14 Mono._.COVID19_55650_0066d7	298115	JMJD1C	Distal
10	63866363	63866863	5	CD4 Naive._.COVID19_28205_0559	344762	JMJD1C	Distal
10	63872230	63872730	2	B intermediate._.Control_HIP023	350629	JMJD1C	Distal
10	63919515	63920015	2	CD16 Mono._.Control_HIP023	397914	JMJD1C	Distal
10	63976486	63976986	6	CD14 Mono._.Control_HIP023	454885	JMJD1C	Distal
10	63977222	63977722	3	CD14 Mono._.COVID19_28205_0556	455621	JMJD1C	Distal
10	63980819	63981319	5	B intermediate._.Control_HIP043	459218	JMJD1C	Distal
10	64033686	64034186	14	CD14 Mono._.Other	512085	JMJD1C	Distal
10	64041145	64041645	15	CD4 TCM._.COVID19_28205_0558	519544	JMJD1C	Distal
10	64081246	64081746	2	B naive._.Other	559645	JMJD1C	Distal
10	64112935	64113435	2	CD16 Mono._.Other	591334	JMJD1C	Distal
10	64325423	64325923	2	CD14 Mono._.COVID19_55650_0055	598844	LOC101928887	Distal
10	64526259	64526759	2	CD8 TEM._.COVID19_28205_0557	398008	LOC101928887	Distal
10	64575331	64575831	2	CD4 TCM._.Other	348936	LOC101928887	Distal
10	64581557	64582057	2	CD4 TCM._.Control_EV08	342710	LOC101928887	Distal
10	64648926	64649426	5	CD14 Mono._.COVID19_55650_0066d7	275341	LOC101928887	Distal
10	64678477	64678977	2	CD8 TEM._.COVID19_55650_0132d0	245790	LOC101928887	Distal
10	64809117	64809617	2	CD4 TCM._.COVID19_28205_0564d0	115150	LOC101928887	Distal
10	64863720	64864220	2	CD8 TEM._.COVID19_55650_0132d0	60547	LOC101928887	Distal
10	65034157	65034657	2	CD4 TCM._.COVID19_55650_0067	109888	LOC101928887	Distal
10	65125488	65125988	2	B intermediate._.COVID19_55650_0052	201219	LOC101928887	Distal
10	65197007	65197507	2	CD4 TCM._.COVID19_28205_0556	272738	LOC101928887	Distal
10	65229501	65230001	2	CD8 TEM._.Other	305232	LOC101928887	Distal
10	65501110	65501610	4	CD4 TCM._.COVID19_55650_0083	68977	LINC01515	Distal
10	65570351	65570851	2	pDC._.Rep1	262	LINC01515	Exonic
10	65595450	65595950	2	CD4 TCM._.Control_HIP044	25361	LINC01515	Intronic
10	65707514	65708014	2	CD4 TCM._.COVID19_28205_0564d0	137425	LINC01515	Intronic
10	66180631	66181131	11	CD14 Mono._.COVID19_55650_0052	610542	LINC01515	Intronic
10	66539928	66540428	2	NK._.COVID19_28205_0555d0	385827	LRRTM3	Intronic
10	66925730	66926230	2	CD4 Naive._.COVID19_28205_0559	25	LRRTM3	Promoter
10	66931265	66931765	2	CD8 TEM._.COVID19_28205_0559	5508	LRRTM3	Intronic
10	67036737	67037237	6	CD14 Mono._.Control_EV08	110980	LRRTM3	Intronic
10	67187958	67188458	2	CD8 TEM._.Other	215201	MIR7151	Intronic
10	67433227	67433727	2	CD14 Mono._.COVID19_55650_0066d7	30066	MIR7151	Intronic
10	67520887	67521387	4	CD4 TCM._.Control_EV08	117726	MIR7151	Intronic
10	67612052	67612552	2	CD8 TEM._.Control_EV08	83866	CTNNA3	Intronic
10	67612918	67613418	18	CD4 TCM._.Control_HIP044	83000	CTNNA3	Intronic
10	67613467	67613967	4	CD4 TCM._.COVID19_55650_0066d0	82451	CTNNA3	Intronic
10	67621534	67622034	2	CD8 TEM._.COVID19_28205_0564d0	74384	CTNNA3	Intronic
10	67666386	67666886	3	CD4 Naive._.COVID19_28205_0559	29532	CTNNA3	Intronic
10	67668388	67668888	4	CD14 Mono._.COVID19_55650_0067	27530	CTNNA3	Intronic
10	67697584	67698084	10	CD4 TCM._.Control_EV08	1664	CTNNA3	Promoter
10	67735328	67735828	7	CD4 TCM._.Control_HIP044	39408	CTNNA3	Distal
10	67753542	67754042	6	CD4 TCM._.COVID19_28205_0558	57622	CTNNA3	Distal
10	67761685	67762185	12	CD14 Mono._.COVID19_55650_0066d7	65765	CTNNA3	Distal
10	67763402	67763902	13	CD4 TCM._.COVID19_55650_0066d0	67482	CTNNA3	Distal
10	67763923	67764423	9	CD4 Naive._.COVID19_28205_0559	68003	CTNNA3	Distal
10	67764478	67764978	10	NK._.COVID19_55650_0067	68558	CTNNA3	Distal
10	67765006	67765506	11	CD4 TCM._.COVID19_28205_0564d0	69086	CTNNA3	Distal
10	67765739	67766239	2	CD8 TEM._.COVID19_55650_0066d0	69819	CTNNA3	Distal
10	67767189	67767689	2	B naive._.COVID19_55650_0067	70726	DNAJC12	Distal
10	67770555	67771055	8	B naive._.COVID19_55650_0132d0	67360	DNAJC12	Distal
10	67772883	67773383	10	B intermediate._.Control_HIP043	65032	DNAJC12	Distal
10	67779884	67780384	9	B intermediate._.COVID19_55650_0067	58031	DNAJC12	Distal
10	67781087	67781587	2	pDC._.Rep2	56828	DNAJC12	Distal
10	67783518	67784018	9	B intermediate._.COVID19_55650_0066d7	54397	DNAJC12	Distal
10	67784287	67784787	3	CD14 Mono._.COVID19_55650_0083	53628	DNAJC12	Distal
10	67785035	67785535	6	CD4 TCM._.Other	52880	DNAJC12	Distal
10	67788379	67788879	4	B intermediate._.Control_HIP045	49536	DNAJC12	Distal
10	67790851	67791351	10	CD14 Mono._.COVID19_55650_0066d7	47064	DNAJC12	Distal
10	67791399	67791899	3	CD14 Mono._.Other	46516	DNAJC12	Distal
10	67811879	67812379	2	B intermediate._.Control_HIP045	26036	DNAJC12	Intronic
10	67837968	67838468	10	CD14 Mono._.COVID19_55650_0086	51	DNAJC12	Promoter
10	67839924	67840424	9	CD14 Mono._.COVID19_55650_0067	2007	DNAJC12	Distal
10	67847599	67848099	3	CD4 TCM._.Control_HIP044	9682	DNAJC12	Distal
10	67849270	67849770	19	NK._.COVID19_55650_0083	11353	DNAJC12	Distal
10	67849909	67850409	3	B intermediate._.Control_HIP045	11992	DNAJC12	Distal
10	67855534	67856034	13	CD4 TCM._.COVID19_55650_0066d7	17617	DNAJC12	Distal
10	67856053	67856553	2	CD14 Mono._.COVID19_55650_0055	18136	DNAJC12	Distal
10	67864629	67865129	2	cDC2._.Rep2	19789	SIRT1	Distal
10	67882671	67883171	2	NK._.Control_HIP023	1747	SIRT1	Promoter
10	67883344	67883844	5	CD4 TCM._.COVID19_28205_0564d0	1074	SIRT1	Promoter
10	67884261	67884761	22	CD14 Mono._.COVID19_55650_0067	157	SIRT1	Promoter
10	67884923	67885423	20	CD8 TEM._.COVID19_28205_0557	503	SIRT1	Intronic
10	67885729	67886229	12	CD4 TCM._.COVID19_55650_0066d7	1309	SIRT1	Intronic
10	67889574	67890074	2	CD16 Mono._.Control_HIP043	5154	SIRT1	Intronic
10	67893584	67894084	2	CD4 TCM._.COVID19_28205_0555d2	9164	SIRT1	Intronic
10	67896699	67897199	2	CD14 Mono._.COVID19_55650_0055	12279	SIRT1	Intronic
10	67914594	67915094	2	B naive._.COVID19_55650_0067	30174	SIRT1	Intronic
10	67934321	67934821	4	CD14 Mono._.COVID19_55650_0067	49901	SIRT1	Intronic
10	68052361	68052861	3	CD14 Mono._.COVID19_28205_0555d0	22736	HERC4	Intronic
10	68074016	68074516	14	CD14 Mono._.COVID19_28205_0558	1081	HERC4	Intronic
10	68074748	68075248	10	B naive._.COVID19_55650_0067	349	HERC4	Intronic
10	68075386	68075886	7	B intermediate._.Control_HIP043	287	HERC4	Promoter
10	68087416	68087916	2	CD14 Mono._.Control_HIP045	12317	HERC4	Distal
10	68093537	68094037	6	B intermediate._.Control_HIP044	12329	MYPN	Distal
10	68153635	68154135	6	CD14 Mono._.COVID19_55650_0067	47767	MYPN	Intronic
10	68156348	68156848	7	CD14 Mono._.COVID19_55650_0055	50480	MYPN	Intronic
10	68172380	68172880	2	B intermediate._.COVID19_28205_0558	59472	ATOH7	Intronic
10	68202910	68203410	14	CD14 Mono._.Control_EV08	28942	ATOH7	Intronic
10	68212665	68213165	5	B intermediate._.Other	19187	ATOH7	Distal
10	68223595	68224095	2	NK._.COVID19_28205_0555d0	8257	ATOH7	Distal
10	68231261	68231761	3	B naive._.Control_HIP044	591	ATOH7	Exonic
10	68251857	68252357	2	CD16 Mono._.COVID19_55650_0083	20003	ATOH7	Distal
10	68276217	68276717	4	NK_CD56bright._.Control_HIP043	44363	ATOH7	Distal
10	68300603	68301103	16	CD14 Mono._.COVID19_55650_0052	30320	HNRNPH3	Intronic
10	68302116	68302616	12	CD14 Mono._.COVID19_28205_0556	28807	HNRNPH3	Intronic
10	68314260	68314760	8	CD4 TCM._.COVID19_55650_0066d7	16663	HNRNPH3	Intronic
10	68328230	68328730	20	CD14 Mono._.COVID19_55650_0083	2693	HNRNPH3	Intronic
10	68330398	68330898	8	CD4 TCM._.COVID19_55650_0067	525	HNRNPH3	Promoter
10	68331158	68331658	13	CD14 Mono._.COVID19_55650_0055	233	HNRNPH3	Exonic
10	68331778	68332278	2	Plasmablast._.COVID19_28205_0558	853	HNRNPH3	Exonic
10	68332669	68333169	17	CD4 TCM._.Control_HIP044	129	PBLD	Exonic
10	68333376	68333876	9	CD8 TEM._.COVID19_55650_0066d0	576	PBLD	Promoter
10	68333877	68334377	4	CD4 TCM._.Control_EV08	1077	PBLD	Promoter
10	68334716	68335216	3	CD14 Mono._.COVID19_55650_0055	1916	PBLD	Promoter
10	68335765	68336265	3	CD4 Naive._.Control_HIP043	2965	PBLD	Intronic
10	68336975	68337475	3	CD4 TCM._.COVID19_28205_0558	4175	PBLD	Exonic
10	68348388	68348888	13	CD4 TCM._.COVID19_28205_0558	15588	PBLD	Intronic
10	68406244	68406744	8	NK._.COVID19_55650_0086	799	RUFY2	Intronic
10	68407048	68407548	6	CD4 Naive._.COVID19_28205_0559	3	RUFY2	Promoter
10	68423424	68423924	4	NK_CD56bright._.Control_HIP044	16379	RUFY2	Intronic
10	68435771	68436271	2	CD14 Mono._.COVID19_55650_0052	28726	RUFY2	Intronic
10	68471496	68471996	2	Plasmablast._.1	374	DNA2	Intronic
10	68489751	68490251	10	CD14 Mono._.COVID19_28205_0555d0	17879	DNA2	Intronic
10	68492063	68492563	6	CD14 Mono._.COVID19_28205_0555d0	20191	DNA2	Intronic
10	68523184	68523684	2	NK._.Control_EV08	4039	SLC25A16	Intronic
10	68525111	68525611	2	NK._.COVID19_55650_0055	2112	SLC25A16	Intronic
10	68526069	68526569	3	CD4 TCM._.COVID19_55650_0067	1154	SLC25A16	Intronic
10	68526821	68527321	12	CD8 TEM._.COVID19_55650_0052	402	SLC25A16	Intronic
10	68527328	68527828	22	CD14 Mono._.COVID19_55650_0052	103	SLC25A16	Promoter
10	68527941	68528441	2	CD4 TCM._.COVID19_55650_0066d7	716	SLC25A16	Promoter
10	68530461	68530961	2	CD14 Mono._.Control_HIP015	3236	SLC25A16	Distal
10	68543491	68543991	2	NK._.COVID19_55650_0083	16266	SLC25A16	Distal
10	68550713	68551213	10	CD4 TCM._.COVID19_55650_0066d0	9692	TET1	Distal
10	68559726	68560226	6	NK._.COVID19_28205_0555d0	679	TET1	Promoter
10	68561001	68561501	3	B naive._.Control_HIP023	594	TET1	Intronic
10	68563241	68563741	2	B intermediate._.COVID19_55650_0066d7	2834	TET1	Intronic
10	68600187	68600687	16	CD4 TCM._.Control_HIP044	39780	TET1	Intronic
10	68625271	68625771	2	CD4 TCM._.COVID19_55650_0055	64864	TET1	Intronic
10	68684336	68684836	14	CD8 TEM._.COVID19_55650_0132d0	36425	CCAR1	Intronic
10	68709371	68709871	2	B naive._.Control_HIP023	11390	CCAR1	Distal
10	68720344	68720844	4	CD4 TCM._.COVID19_55650_0083	417	CCAR1	Promoter
10	68720870	68721370	8	CD16 Mono._.Other	107	CCAR1	Exonic
10	68721480	68721980	8	CD14 Mono._.COVID19_55650_0055	717	CCAR1	Intronic
10	68722375	68722875	6	CD8 TEM._.COVID19_55650_0066d0	1612	CCAR1	Intronic
10	68782150	68782650	5	B naive._.Other	23081		Intronic
10	68827207	68827707	9	CD4 TCM._.COVID19_28205_0556	83	STOX1	Promoter
10	68828078	68828578	3	CD4 Naive._.Control_HIP044	786	STOX1	Intronic
10	68829891	68830391	3	CD4 TCM._.Control_HIP044	2599	STOX1	Intronic
10	68870511	68871011	2	CD4 Naive._.Other	30516	DDX50	Intronic
10	68886376	68886876	2	CD14 Mono._.COVID19_55650_0055	14651	DDX50	Intronic
10	68897398	68897898	6	CD4 TCM._.COVID19_55650_0083	3629	DDX50	Distal
10	68900356	68900856	7	CD4 TCM._.Control_EV08	671	DDX50	Promoter
10	68900895	68901395	9	CD4 Naive._.COVID19_28205_0559	132	DDX50	Promoter
10	68901436	68901936	11	CD4 TCM._.COVID19_55650_0067	407	DDX50	Intronic
10	68902107	68902607	2	CD4 TCM._.COVID19_55650_0083	1078	DDX50	Intronic
10	68954775	68955275	2	CD4 TCM._.COVID19_28205_0558	1102	DDX21	Promoter
10	68955373	68955873	15	CD4 TCM._.COVID19_55650_0083	504	DDX21	Promoter
10	68955912	68956412	10	B naive._.Control_EV08	33	DDX21	Promoter
10	68956841	68957341	10	B intermediate._.Control_HIP043	962	DDX21	Intronic
10	68957615	68958115	2	CD8 TEM._.Control_HIP023	1736	DDX21	Intronic
10	68958153	68958653	2	CD8 TEM._.Control_HIP023	2274	DDX21	Intronic
10	68959204	68959704	3	B intermediate._.COVID19_28205_0558	3325	DDX21	Intronic
10	68968011	68968511	3	B intermediate._.Other	12132	DDX21	Intronic
10	68978801	68979301	2	CD14 Mono._.COVID19_55650_0066d7	9669	KIF1BP	Intronic
10	68981001	68981501	3	CD4 TCM._.COVID19_28205_0564d0	7469	KIF1BP	Intronic
10	68985407	68985907	2	CD4 TCM._.COVID19_28205_0556	3063	KIF1BP	Distal
10	68986346	68986846	3	CD4 TCM._.COVID19_55650_0067	2124	KIF1BP	Distal
10	68987945	68988445	2	CD4 Naive._.Control_HIP044	525	KIF1BP	Promoter
10	68988516	68989016	22	CD14 Mono._.COVID19_55650_0067	44	KIF1BP	Promoter
10	68989293	68989793	8	NK._.COVID19_28205_0555d0	821	KIF1BP	Intronic
10	68991339	68991839	3	CD8 TEM._.Control_HIP023	2867	KIF1BP	Intronic
10	68997631	68998131	2	Plasmablast._.1	9159	KIF1BP	Intronic
10	69004745	69005245	17	CD14 Mono._.COVID19_55650_0086	16273	KIF1BP	Intronic
10	69012660	69013160	12	CD14 Mono._.COVID19_28205_0556	24188	KIF1BP	Intronic
10	69014227	69014727	3	CD14 Mono._.COVID19_28205_0564d0	25755	KIF1BP	Intronic
10	69024207	69024707	4	NK_CD56bright._.Control_HIP043	35735	KIF1BP	Distal
10	69027551	69028051	16	NK._.Control_HIP044	39079	KIF1BP	Distal
10	69031298	69031798	3	CD14 Mono._.Other	42826	KIF1BP	Distal
10	69044108	69044608	19	NK._.COVID19_28205_0559	43747	SRGN	Distal
10	69044797	69045297	2	NK_CD56bright._.Control_HIP043	43058	SRGN	Distal
10	69045423	69045923	22	CD14 Mono._.COVID19_55650_0083	42432	SRGN	Distal
10	69047356	69047856	11	CD14 Mono._.COVID19_55650_0067	40499	SRGN	Distal
10	69048013	69048513	22	CD14 Mono._.COVID19_55650_0055	39842	SRGN	Distal
10	69048812	69049312	7	CD14 Mono._.COVID19_55650_0067	39043	SRGN	Distal
10	69049498	69049998	17	CD14 Mono._.COVID19_55650_0132d0	38357	SRGN	Distal
10	69051274	69051774	22	CD14 Mono._.COVID19_55650_0057	36581	SRGN	Distal
10	69051998	69052498	16	CD14 Mono._.COVID19_28205_0555d0	35857	SRGN	Distal
10	69054044	69054544	21	CD14 Mono._.COVID19_28205_0555d0	33811	SRGN	Distal
10	69054753	69055253	13	NK._.Control_HIP023	33102	SRGN	Distal
10	69055254	69055754	14	NK._.Control_HIP043	32601	SRGN	Distal
10	69056006	69056506	8	CD16 Mono._.Control_HIP015	31849	SRGN	Distal
10	69056515	69057015	10	CD14 Mono._.COVID19_55650_0066d7	31340	SRGN	Distal
10	69057189	69057689	19	CD14 Mono._.COVID19_55650_0055	30666	SRGN	Distal
10	69058084	69058584	6	CD14 Mono._.COVID19_28205_0556	29771	SRGN	Distal
10	69059419	69059919	4	CD14 Mono._.COVID19_28205_0564d0	28436	SRGN	Distal
10	69061459	69061959	8	CD16 Mono._.Other	26396	SRGN	Distal
10	69062657	69063157	2	CD16 Mono._.COVID19_55650_0083	25198	SRGN	Distal
10	69063168	69063668	4	CD14 Mono._.Other	24687	SRGN	Distal
10	69064124	69064624	7	CD14 Mono._.Control_HIP023	23731	SRGN	Distal
10	69065719	69066219	22	CD14 Mono._.Control_HIP044	22136	SRGN	Distal
10	69068574	69069074	6	CD14 Mono._.Control_HIP002	19281	SRGN	Distal
10	69069153	69069653	2	pDC._.Rep2	18702	SRGN	Distal
10	69073025	69073525	12	CD14 Mono._.COVID19_55650_0086	14830	SRGN	Distal
10	69073655	69074155	5	CD14 Mono._.COVID19_55650_0066d7	14200	SRGN	Distal
10	69074838	69075338	5	CD14 Mono._.Control_HIP015	13017	SRGN	Distal
10	69075399	69075899	3	CD14 Mono._.COVID19_55650_0066d7	12456	SRGN	Distal
10	69080233	69080733	6	CD14 Mono._.COVID19_55650_0055	7622	SRGN	Distal
10	69084446	69084946	2	CD14 Mono._.COVID19_28205_0555d0	3409	SRGN	Distal
10	69085339	69085839	2	NK._.COVID19_28205_0555d0	2516	SRGN	Distal
10	69086150	69086650	16	CD14 Mono._.COVID19_55650_0066d7	1705	SRGN	Promoter
10	69086734	69087234	3	CD14 Mono._.COVID19_28205_0564d0	1121	SRGN	Promoter
10	69087306	69087806	11	CD14 Mono._.COVID19_55650_0067	549	SRGN	Promoter
10	69087875	69088375	22	CD14 Mono._.COVID19_28205_0556	18	SRGN	Promoter
10	69088860	69089360	18	NK._.COVID19_55650_0086	1003	SRGN	Intronic
10	69089365	69089865	2	CD4 Naive._.COVID19_28205_0559	1508	SRGN	Intronic
10	69089925	69090425	19	NK._.Control_HIP044	2068	SRGN	Intronic
10	69090604	69091104	14	CD14 Mono._.COVID19_55650_0086	2747	SRGN	Intronic
10	69091205	69091705	6	CD16 Mono._.COVID19_55650_0052	3348	SRGN	Intronic
10	69091988	69092488	17	NK._.COVID19_55650_0083	4131	SRGN	Intronic
10	69092703	69093203	5	CD4 TCM._.Control_EV08	4846	SRGN	Intronic
10	69093217	69093717	19	NK._.COVID19_28205_0559	5360	SRGN	Intronic
10	69093850	69094350	6	CD14 Mono._.COVID19_55650_0055	5993	SRGN	Intronic
10	69094360	69094860	4	CD8 TEM._.Control_EV08	6503	SRGN	Intronic
10	69095040	69095540	2	NK._.COVID19_55650_0086	7183	SRGN	Intronic
10	69095935	69096435	17	CD14 Mono._.Control_EV08	8078	SRGN	Intronic
10	69096486	69096986	8	CD14 Mono._.Control_EV08	8629	SRGN	Intronic
10	69097069	69097569	8	CD14 Mono._.COVID19_55650_0055	9212	SRGN	Intronic
10	69099037	69099537	8	CD14 Mono._.COVID19_55650_0086	11180	SRGN	Intronic
10	69099690	69100190	2	CD16 Mono._.COVID19_55650_0083	11833	SRGN	Intronic
10	69100802	69101302	11	CD14 Mono._.Other	12945	SRGN	Intronic
10	69101720	69102220	18	NK._.COVID19_28205_0555d0	13863	SRGN	Intronic
10	69102413	69102913	15	NK._.Control_HIP023	14556	SRGN	Intronic
10	69105019	69105519	12	CD14 Mono._.COVID19_28205_0564d0	17162	SRGN	Distal
10	69105829	69106329	11	CD14 Mono._.COVID19_55650_0132d0	17432	VPS26A	Distal
10	69106437	69106937	8	CD14 Mono._.COVID19_55650_0067	16824	VPS26A	Distal
10	69106995	69107495	8	CD14 Mono._.COVID19_55650_0067	16266	VPS26A	Distal
10	69107607	69108107	9	CD14 Mono._.COVID19_55650_0067	15654	VPS26A	Distal
10	69108308	69108808	2	NK._.Control_HIP023	14953	VPS26A	Distal
10	69122322	69122822	2	CD14 Mono._.COVID19_55650_0055	939	VPS26A	Promoter
10	69123215	69123715	16	CD8 TEM._.COVID19_28205_0557	46	VPS26A	Promoter
10	69123795	69124295	9	CD4 Naive._.Control_HIP045	532	VPS26A	Exonic
10	69124689	69125189	19	NK._.COVID19_28205_0558	1426	VPS26A	Intronic
10	69125248	69125748	2	NK._.COVID19_55650_0083	1985	VPS26A	Intronic
10	69146708	69147208	2	CD16 Mono._.Control_HIP015	23445	VPS26A	Intronic
10	69172406	69172906	2	Plasmablast._.COVID19_28205_0558	7575	SUPV3L1	Exonic
10	69179025	69179525	13	CD8 TEM._.COVID19_55650_0066d0	956	SUPV3L1	Promoter
10	69179690	69180190	2	Plasmablast._.COVID19_28205_0558	291	SUPV3L1	Promoter
10	69180237	69180737	20	CD8 TEM._.COVID19_55650_0132d0	254	SUPV3L1	Exonic
10	69180796	69181296	15	CD4 TCM._.COVID19_55650_0067	813	SUPV3L1	Intronic
10	69181414	69181914	3	CD4 TCM._.COVID19_55650_0067	1431	SUPV3L1	Intronic
10	69182539	69183039	14	NK._.COVID19_28205_0555d0	2556	SUPV3L1	Intronic
10	69184368	69184868	2	CD8 TEM._.COVID19_55650_0052	4385	SUPV3L1	Intronic
10	69202296	69202796	6	B intermediate._.COVID19_55650_0052	17756	HKDC1	Intronic
10	69204045	69204545	19	CD8 TEM._.COVID19_55650_0066d0	16007	HKDC1	Intronic
10	69206332	69206832	6	NK._.COVID19_55650_0066d7	13720	HKDC1	Intronic
10	69214561	69215061	20	CD14 Mono._.COVID19_28205_0555d2	5491	HKDC1	Distal
10	69215298	69215798	9	CD8 TEM._.COVID19_28205_0564d0	4754	HKDC1	Exonic
10	69221943	69222443	12	CD8 TEM._.Control_HIP045	1889	HKDC1	Intronic
10	69222603	69223103	18	NK._.COVID19_28205_0559	2549	HKDC1	Intronic
10	69225173	69225673	5	CD8 TEM._.COVID19_55650_0132d0	5119	HKDC1	Intronic
10	69228835	69229335	21	CD8 TEM._.COVID19_55650_0083	3404	LOC101928994	Intronic
10	69229462	69229962	13	CD8 TEM._.COVID19_55650_0052	2777	LOC101928994	Intronic
10	69230284	69230784	3	NK._.COVID19_28205_0558	1955	LOC101928994	Intronic
10	69232719	69233219	9	CD4 TCM._.Control_HIP044	478	LOC101928994	Promoter
10	69237507	69238007	7	B intermediate._.Control_HIP045	5266	LOC101928994	Intronic
10	69242000	69242500	2	NK._.COVID19_28205_0559	9759	LOC101928994	Intronic
10	69279025	69279525	7	CD16 Mono._.Control_HIP023	9290	HK1	Intronic
10	69304585	69305085	3	CD14 Mono._.COVID19_55650_0055	34850	HK1	Intronic
10	69317154	69317654	6	CD14 Mono._.COVID19_55650_0055	47419	HK1	Intronic
10	69317881	69318381	11	CD4 TCM._.COVID19_55650_0066d0	48146	HK1	Intronic
10	69318552	69319052	22	CD14 Mono._.COVID19_55650_0055	48817	HK1	Intronic
10	69319295	69319795	14	CD14 Mono._.COVID19_55650_0067	49560	HK1	Intronic
10	69320166	69320666	8	CD4 TCM._.Control_HIP044	50431	HK1	Intronic
10	69320992	69321492	9	CD14 Mono._.COVID19_55650_0052	51257	HK1	Intronic
10	69327341	69327841	3	CD4 TCM._.COVID19_28205_0555d2	57606	HK1	Intronic
10	69327957	69328457	10	B intermediate._.Control_HIP043	58222	HK1	Intronic
10	69333833	69334333	7	CD14 Mono._.COVID19_55650_0066d7	64098	HK1	Intronic
10	69334369	69334869	8	CD14 Mono._.Control_HIP015	64634	HK1	Intronic
10	69335037	69335537	20	CD14 Mono._.COVID19_55650_0066d7	65302	HK1	Intronic
10	69337286	69337786	22	CD14 Mono._.COVID19_55650_0057	67551	HK1	Intronic
10	69344462	69344962	9	B naive._.Control_EV08	72154	TACR2	Intronic
10	69345262	69345762	2	CD14 Mono._.COVID19_55650_0066d7	71354	TACR2	Intronic
10	69345794	69346294	2	CD14 Mono._.COVID19_55650_0086	70822	TACR2	Intronic
10	69346765	69347265	6	CD14 Mono._.COVID19_55650_0052	69851	TACR2	Intronic
10	69348014	69348514	2	CD16 Mono._.Control_HIP023	68602	TACR2	Intronic
10	69348877	69349377	8	CD16 Mono._.Control_HIP015	67739	TACR2	Intronic
10	69353928	69354428	5	CD4 Naive._.Control_HIP023	62688	TACR2	Intronic
10	69356768	69357268	2	CD14 Mono._.COVID19_55650_0066d7	59848	TACR2	Intronic
10	69359023	69359523	17	CD14 Mono._.COVID19_28205_0555d0	57593	TACR2	Intronic
10	69359565	69360065	13	CD4 TCM._.Control_HIP043	57051	TACR2	Intronic
10	69362264	69362764	3	CD4 TCM._.Control_HIP023	54352	TACR2	Intronic
10	69362948	69363448	2	CD8 TEM._.COVID19_28205_0557	53668	TACR2	Intronic
10	69390047	69390547	2	CD4 Naive._.COVID19_28205_0559	26569	TACR2	Intronic
10	69392444	69392944	16	CD4 TCM._.COVID19_28205_0564d0	24172	TACR2	Intronic
10	69400947	69401447	2	CD14 Mono._.COVID19_55650_0055	15669	TACR2	Exonic
10	69406051	69406551	4	CD8 TEM._.Other	10565	TACR2	Intronic
10	69406727	69407227	7	CD8 TEM._.COVID19_28205_0556	9889	TACR2	Intronic
10	69407325	69407825	8	CD4 TCM._.Control_HIP023	9291	TACR2	Intronic
10	69407826	69408326	9	CD4 TCM._.COVID19_28205_0558	8790	TACR2	Intronic
10	69408732	69409232	19	CD4 TCM._.Control_EV08	7884	TACR2	Exonic
10	69409902	69410402	9	B intermediate._.Control_HIP043	6714	TACR2	Intronic
10	69410892	69411392	2	CD4 TCM._.COVID19_28205_0558	5724	TACR2	Intronic
10	69412345	69412845	3	CD14 Mono._.COVID19_55650_0067	4271	TACR2	Intronic
10	69413174	69413674	6	NK._.Control_EV08	3442	TACR2	Intronic
10	69421835	69422335	2	CD4 TCM._.COVID19_55650_0083	5217	TACR2	Distal
10	69423982	69424482	2	cDC2._.Rep1	7364	TACR2	Distal
10	69425209	69425709	2	CD4 TCM._.COVID19_28205_0558	8591	TACR2	Distal
10	69425730	69426230	18	CD4 TCM._.Other	9112	TACR2	Distal
10	69427047	69427547	13	CD4 TCM._.COVID19_28205_0555d2	10429	TACR2	Distal
10	69428082	69428582	2	CD4 TCM._.COVID19_55650_0083	11464	TACR2	Distal
10	69438485	69438985	2	CD14 Mono._.Control_HIP015	12737	TSPAN15	Distal
10	69439693	69440193	14	CD14 Mono._.COVID19_28205_0555d0	11529	TSPAN15	Distal
10	69449701	69450201	8	CD4 TCM._.Other	1521	TSPAN15	Promoter
10	69451127	69451627	18	CD4 TCM._.COVID19_28205_0564d0	95	TSPAN15	Promoter
10	69451751	69452251	4	CD4 TCM._.Control_EV08	527	TSPAN15	Intronic
10	69458364	69458864	5	CD14 Mono._.Other	7140	TSPAN15	Intronic
10	69459445	69459945	2	B naive._.Control_HIP023	8221	TSPAN15	Intronic
10	69464098	69464598	2	CD4 TCM._.COVID19_28205_0564d0	12874	TSPAN15	Intronic
10	69465243	69465743	5	CD4 TCM._.Control_HIP023	14019	TSPAN15	Intronic
10	69481245	69481745	2	cDC2._.Rep2	30021	TSPAN15	Intronic
10	69506680	69507180	4	CD4 TCM._.Other	55456	TSPAN15	Exonic
10	69507782	69508282	17	CD4 TCM._.COVID19_55650_0086	56558	TSPAN15	Distal
10	69515567	69516067	8	CD4 Naive._.COVID19_28205_0559	57420	NEUROG3	Distal
10	69516219	69516719	2	CD4 Naive._.Control_HIP044	56768	NEUROG3	Distal
10	69558500	69559000	13	NK._.Control_HIP023	14487	NEUROG3	Distal
10	69563038	69563538	2	CD4 TCM._.COVID19_28205_0556	9949	NEUROG3	Distal
10	69571915	69572415	2	CD4 TCM._.Control_HIP023	1072	NEUROG3	Exonic
10	69572678	69573178	2	CD4 TCM._.Control_HIP044	309	NEUROG3	Exonic
10	69573415	69573915	3	B intermediate._.COVID19_55650_0066d7	426	NEUROG3	Promoter
10	69624318	69624818	12	CD4 TCM._.Control_HIP023	5682	FAM241B	Distal
10	69629400	69629900	2	CD4 TCM._.COVID19_55650_0083	600	FAM241B	Promoter
10	69629957	69630457	17	CD4 TCM._.COVID19_55650_0083	43	FAM241B	Promoter
10	69636866	69637366	4	CD4 Naive._.Control_HIP043	6864	FAM241B	Distal
10	69639169	69639669	12	CD4 TCM._.COVID19_55650_0083	9167	FAM241B	Distal
10	69644475	69644975	2	CD4 TCM._.COVID19_28205_0555d2	14473	FAM241B	Distal
10	69650858	69651358	2	CD14 Mono._.Control_EV08	20856	FAM241B	Distal
10	69653515	69654015	2	pDC._.Rep2	23513	FAM241B	Distal
10	69658324	69658824	2	CD4 TCM._.COVID19_55650_0086	28322	FAM241B	Distal
10	69696066	69696566	2	CD4 TCM._.Control_HIP044	66064	FAM241B	Distal
10	69704022	69704522	7	CD16 Mono._.Control_HIP043	74020	FAM241B	Distal
10	69716927	69717427	2	CD14 Mono._.COVID19_55650_0055	84753	COL13A1	Distal
10	69723906	69724406	2	NK._.COVID19_28205_0559	77774	COL13A1	Distal
10	69730067	69730567	2	CD4 TCM._.Other	71613	COL13A1	Distal
10	69770683	69771183	2	CD14 Mono._.COVID19_28205_0556	30997	COL13A1	Distal
10	69786756	69787256	7	NK._.COVID19_55650_0086	14924	COL13A1	Distal
10	69791884	69792384	3	NK._.COVID19_55650_0086	9796	COL13A1	Distal
10	69801021	69801521	13	NK._.COVID19_28205_0559	659	COL13A1	Promoter
10	69801813	69802313	4	NK._.COVID19_28205_0559	131	COL13A1	Exonic
10	69802509	69803009	7	NK._.Control_HIP015	827	COL13A1	Intronic
10	69816424	69816924	3	CD4 TCM._.COVID19_28205_0564d0	14742	COL13A1	Intronic
10	69817215	69817715	18	NK._.COVID19_28205_0559	15533	COL13A1	Intronic
10	69819765	69820265	4	CD14 Mono._.COVID19_55650_0052	18083	COL13A1	Intronic
10	69820746	69821246	15	NK._.COVID19_28205_0559	19064	COL13A1	Intronic
10	69828101	69828601	2	pDC._.Rep2	26419	COL13A1	Intronic
10	69839883	69840383	7	NK._.Control_HIP044	38201	COL13A1	Intronic
10	69842900	69843400	6	NK._.Control_HIP023	41218	COL13A1	Intronic
10	69876382	69876882	3	CD14 Mono._.COVID19_28205_0556	74700	COL13A1	Intronic
10	69883521	69884021	2	CD14 Mono._.COVID19_28205_0556	81839	COL13A1	Intronic
10	69899198	69899698	2	CD14 Mono._.COVID19_28205_0556	97516	COL13A1	Intronic
10	69904441	69904941	2	cDC2._.Rep2	102759	COL13A1	Intronic
10	69914582	69915082	5	CD8 TEM._.COVID19_28205_0559	112900	COL13A1	Intronic
10	69936015	69936515	2	CD14 Mono._.COVID19_55650_0086	116530	H2AFY2	Intronic
10	69952791	69953291	2	CD8 TEM._.COVID19_28205_0564d0	99754	H2AFY2	Intronic
10	69953825	69954325	10	CD14 Mono._.COVID19_55650_0057	98720	H2AFY2	Intronic
10	69955135	69955635	2	NK._.Control_HIP002	97410	H2AFY2	Exonic
10	69956210	69956710	2	CD14 Mono._.COVID19_55650_0067	96335	H2AFY2	Exonic
10	69957177	69957677	3	CD16 Mono._.COVID19_55650_0083	95368	H2AFY2	Intronic
10	69958209	69958709	12	CD14 Mono._.COVID19_28205_0555d0	94336	H2AFY2	Intronic
10	69959867	69960367	21	CD14 Mono._.COVID19_28205_0555d0	92678	H2AFY2	Intronic
10	69961239	69961739	4	CD16 Mono._.Control_HIP023	91306	H2AFY2	Intronic
10	69961775	69962275	3	CD14 Mono._.COVID19_28205_0555d0	90770	H2AFY2	Intronic
10	69962368	69962868	2	B intermediate._.COVID19_55650_0067	90177	H2AFY2	Intronic
10	69994187	69994687	7	CD14 Mono._.COVID19_55650_0066d7	58358	H2AFY2	Distal
10	70063646	70064146	2	CD8 TEM._.COVID19_28205_0558	11099	H2AFY2	Intronic
10	70066470	70066970	2	CD4 TCM._.COVID19_28205_0555d2	13923	H2AFY2	Intronic
10	70070991	70071491	2	B naive._.Control_HIP044	18444	H2AFY2	Intronic
10	70084245	70084745	2	CD4 TCM._.Control_HIP044	31698	H2AFY2	Intronic
10	70091992	70092492	18	CD8 TEM._.COVID19_55650_0132d0	39445	H2AFY2	Intronic
10	70092823	70093323	3	NK._.COVID19_28205_0559	39860	AIFM2	Intronic
10	70093359	70093859	19	CD8 TEM._.COVID19_55650_0066d0	39324	AIFM2	Intronic
10	70105217	70105717	2	CD14 Mono._.COVID19_55650_0055	27466	AIFM2	Intronic
10	70107163	70107663	2	CD8 TEM._.COVID19_55650_0083	25520	AIFM2	Intronic
10	70116086	70116586	8	CD4 TCM._.COVID19_55650_0083	16597	AIFM2	Intronic
10	70126090	70126590	2	pDC._.Rep1	6593	AIFM2	Intronic
10	70130891	70131391	2	CD14 Mono._.COVID19_55650_0066d7	1792	AIFM2	Intronic
10	70132394	70132894	12	CD8 TEM._.COVID19_55650_0132d0	289	AIFM2	Intronic
10	70133203	70133703	3	CD14 Mono._.COVID19_28205_0556	518	AIFM2	Promoter
10	70144347	70144847	2	CD8 TEM._.COVID19_28205_0564d0	2078	TYSND1	Exonic
10	70144959	70145459	6	CD8 TEM._.COVID19_55650_0132d0	1466	TYSND1	Intronic
10	70145757	70146257	21	CD8 TEM._.COVID19_28205_0564d0	668	TYSND1	Exonic
10	70146484	70146984	9	CD4 Naive._.Control_HIP045	57	TYSND1	Promoter
10	70147140	70147640	4	NK._.Control_HIP023	713	TYSND1	Promoter
10	70162136	70162636	11	CD14 Mono._.COVID19_55650_0055	8136	SAR1A	Intronic
10	70162799	70163299	17	CD4 TCM._.COVID19_55650_0083	7473	SAR1A	Intronic
10	70163407	70163907	2	NK._.Control_HIP044	6865	SAR1A	Intronic
10	70164128	70164628	3	CD4 TCM._.COVID19_28205_0558	6144	SAR1A	Intronic
10	70169000	70169500	17	CD4 TCM._.COVID19_28205_0556	1272	SAR1A	Intronic
10	70169724	70170224	5	NK._.Control_HIP023	548	SAR1A	Intronic
10	70170283	70170783	10	B naive._.COVID19_55650_0067	9	SAR1A	Promoter
10	70170989	70171489	4	CD4 TCM._.COVID19_28205_0555d2	715	SAR1A	Promoter
10	70174136	70174636	21	CD14 Mono._.COVID19_55650_0067	3862	SAR1A	Distal
10	70175199	70175699	2	CD4 TCM._.Control_EV08	4925	SAR1A	Distal
10	70176444	70176944	3	CD14 Mono._.COVID19_55650_0066d7	6170	SAR1A	Distal
10	70188475	70188975	13	CD14 Mono._.COVID19_28205_0556	18201	SAR1A	Distal
10	70191949	70192449	8	CD14 Mono._.COVID19_55650_0086	21675	SAR1A	Distal
10	70193483	70193983	2	CD14 Mono._.COVID19_28205_0558	23209	SAR1A	Distal
10	70197509	70198009	10	CD8 TEM._.COVID19_28205_0559	27235	SAR1A	Distal
10	70198979	70199479	2	CD4 TCM._.COVID19_55650_0055	28705	SAR1A	Distal
10	70221450	70221950	17	CD4 TCM._.COVID19_28205_0558	12210	PPA1	Intronic
10	70222379	70222879	2	CD4 TCM._.Control_HIP023	11281	PPA1	Intronic
10	70225232	70225732	2	CD4 TCM._.COVID19_55650_0067	8428	PPA1	Intronic
10	70232109	70232609	5	CD4 Naive._.COVID19_28205_0559	1551	PPA1	Intronic
10	70233171	70233671	19	NK._.COVID19_55650_0083	489	PPA1	Exonic
10	70233741	70234241	6	NK._.Control_HIP044	79	PPA1	Promoter
10	70235415	70235915	2	NK_CD56bright._.Control_HIP044	1753	PPA1	Promoter
10	70254996	70255496	8	CD14 Mono._.COVID19_55650_0067	21334	PPA1	Exonic
10	70255521	70256021	19	CD14 Mono._.COVID19_28205_0558	21859	PPA1	Exonic
10	70267365	70267865	13	CD14 Mono._.COVID19_55650_0066d7	16060	NPFFR1	Intronic
10	70271197	70271697	2	CD4 TCM._.COVID19_28205_0558	12228	NPFFR1	Intronic
10	70272735	70273235	19	CD8 TEM._.COVID19_28205_0564d0	10690	NPFFR1	Intronic
10	70274658	70275158	2	cDC2._.Rep2	8767	NPFFR1	Intronic
10	70276163	70276663	7	CD14 Mono._.COVID19_55650_0067	7262	NPFFR1	Intronic
10	70280048	70280548	10	CD14 Mono._.COVID19_55650_0066d7	3377	NPFFR1	Intronic
10	70281826	70282326	4	CD14 Mono._.COVID19_55650_0067	1599	NPFFR1	Intronic
10	70283312	70283812	4	CD14 Mono._.COVID19_55650_0055	113	NPFFR1	Intronic
10	70286589	70287089	2	CD14 Mono._.COVID19_28205_0556	3162	NPFFR1	Distal
10	70293053	70293553	6	B intermediate._.Control_HIP043	9626	NPFFR1	Distal
10	70295829	70296329	11	CD14 Mono._.COVID19_28205_0555d0	12402	NPFFR1	Distal
10	70296438	70296938	15	CD14 Mono._.COVID19_55650_0066d7	13011	NPFFR1	Distal
10	70298341	70298841	4	CD16 Mono._.Control_HIP002	14914	NPFFR1	Distal
10	70302191	70302691	21	CD14 Mono._.COVID19_28205_0555d2	18764	NPFFR1	Intronic
10	70305670	70306170	3	CD16 Mono._.Control_HIP023	22243	NPFFR1	Intronic
10	70306226	70306726	17	CD14 Mono._.COVID19_28205_0556	22799	NPFFR1	Intronic
10	70315231	70315731	2	CD4 TCM._.Other	31804	NPFFR1	Intronic
10	70316295	70316795	2	B intermediate._.Control_HIP045	32868	NPFFR1	Intronic
10	70317040	70317540	3	CD14 Mono._.Control_EV08	33613	NPFFR1	Intronic
10	70317588	70318088	3	CD14 Mono._.Control_HIP002	34161	NPFFR1	Intronic
10	70323089	70323589	7	NK._.Control_HIP002	39662	NPFFR1	Intronic
10	70323674	70324174	2	CD8 TEM._.COVID19_28205_0556	40247	NPFFR1	Exonic
10	70324254	70324754	4	B intermediate._.COVID19_55650_0066d7	40827	NPFFR1	Intronic
10	70326146	70326646	3	CD14 Mono._.COVID19_55650_0066d7	42719	NPFFR1	Intronic
10	70328789	70329289	6	CD14 Mono._.COVID19_55650_0067	45362	NPFFR1	Intronic
10	70330787	70331287	5	CD14 Mono._.COVID19_28205_0556	47360	NPFFR1	Intronic
10	70331580	70332080	2	cDC2._.Rep1	48153	NPFFR1	Intronic
10	70332848	70333348	4	CD14 Mono._.Control_HIP023	49421	NPFFR1	Intronic
10	70340978	70341478	9	CD14 Mono._.Control_HIP002	41421	LRRC20	Intronic
10	70343815	70344315	2	B naive._.Control_HIP044	38584	LRRC20	Intronic
10	70348406	70348906	3	B intermediate._.COVID19_28205_0558	33993	LRRC20	Intronic
10	70352610	70353110	5	CD14 Mono._.COVID19_55650_0086	29789	LRRC20	Intronic
10	70354571	70355071	9	CD14 Mono._.COVID19_55650_0066d7	27828	LRRC20	Intronic
10	70355308	70355808	22	CD14 Mono._.COVID19_55650_0132d0	27091	LRRC20	Intronic
10	70357575	70358075	4	CD16 Mono._.COVID19_55650_0083	24824	LRRC20	Intronic
10	70362386	70362886	7	CD16 Mono._.Control_HIP015	20013	LRRC20	Intronic
10	70363640	70364140	2	CD8 TEM._.Control_EV08	18759	LRRC20	Intronic
10	70364419	70364919	21	CD14 Mono._.COVID19_55650_0057	17980	LRRC20	Intronic
10	70377123	70377623	2	CD8 TEM._.COVID19_28205_0556	5276	LRRC20	Intronic
10	70379505	70380005	6	CD14 Mono._.COVID19_55650_0067	2894	LRRC20	Intronic
10	70381049	70381549	2	NK._.COVID19_55650_0086	1350	LRRC20	Intronic
10	70381890	70382390	16	CD14 Mono._.COVID19_55650_0083	509	LRRC20	Intronic
10	70382463	70382963	21	CD14 Mono._.COVID19_55650_0066d7	62	LRRC20	Promoter
10	70383173	70383673	2	CD4 TCM._.COVID19_55650_0067	772	LRRC20	Promoter
10	70384229	70384729	2	CD4 TCM._.COVID19_28205_0564d0	1828	LRRC20	Promoter
10	70387456	70387956	16	CD14 Mono._.COVID19_28205_0558	5055	LRRC20	Distal
10	70403823	70404323	19	NK._.COVID19_55650_0086	305	EIF4EBP2	Promoter
10	70404509	70405009	15	CD4 TCM._.COVID19_55650_0066d7	379	EIF4EBP2	Intronic
10	70405376	70405876	8	CD16 Mono._.Control_HIP043	1246	EIF4EBP2	Intronic
10	70432867	70433367	2	CD4 TCM._.Control_EV08	14833	NODAL	Intronic
10	70439049	70439549	3	NK._.Control_HIP044	8651	NODAL	Intronic
10	70440854	70441354	7	CD4 TCM._.COVID19_28205_0564d0	6846	NODAL	Intronic
10	70441460	70441960	5	CD4 TCM._.Control_HIP023	6240	NODAL	Intronic
10	70458331	70458831	13	CD14 Mono._.COVID19_55650_0067	10629	NODAL	Distal
10	70461346	70461846	4	B naive._.Control_HIP023	13644	NODAL	Distal
10	70476091	70476591	3	CD4 TCM._.Control_HIP023	2479	PALD1	Distal
10	70477662	70478162	7	CD4 Naive._.COVID19_28205_0559	908	PALD1	Promoter
10	70478542	70479042	5	CD4 TCM._.Control_EV08	28	PALD1	Promoter
10	70480142	70480642	2	pDC._.Rep2	1570	PALD1	Intronic
10	70490011	70490511	4	B intermediate._.Control_HIP045	11439	PALD1	Intronic
10	70490751	70491251	9	B intermediate._.Control_HIP043	12179	PALD1	Intronic
10	70493248	70493748	2	pDC._.Rep2	14676	PALD1	Intronic
10	70493869	70494369	6	B intermediate._.COVID19_55650_0067	15297	PALD1	Intronic
10	70494848	70495348	2	pDC._.Rep2	16276	PALD1	Intronic
10	70496093	70496593	2	pDC._.Rep2	17521	PALD1	Intronic
10	70496724	70497224	2	pDC._.Rep2	18152	PALD1	Intronic
10	70499850	70500350	3	B intermediate._.Control_HIP023	21278	PALD1	Intronic
10	70500657	70501157	2	NK._.COVID19_28205_0555d0	22085	PALD1	Intronic
10	70508739	70509239	2	Plasmablast._.COVID19_28205_0558	30167	PALD1	Intronic
10	70513757	70514257	6	B intermediate._.Other	35185	PALD1	Intronic
10	70528737	70529237	3	CD14 Mono._.COVID19_28205_0555d0	50165	PALD1	Intronic
10	70537336	70537836	2	NK._.Control_HIP023	58764	PALD1	Intronic
10	70549819	70550319	19	CD8 TEM._.Control_EV08	52705	PRF1	Intronic
10	70557260	70557760	2	B intermediate._.COVID19_55650_0052	45264	PRF1	Intronic
10	70558712	70559212	3	NK._.Control_HIP002	43812	PRF1	Intronic
10	70559261	70559761	21	CD8 TEM._.COVID19_28205_0564d0	43263	PRF1	Intronic
10	70560050	70560550	2	CD8 TEM._.COVID19_55650_0132d0	42474	PRF1	Intronic
10	70560985	70561485	2	CD14 Mono._.COVID19_55650_0066d7	41539	PRF1	Intronic
10	70564839	70565339	10	NK._.Control_HIP023	37685	PRF1	Intronic
10	70565498	70565998	12	CD14 Mono._.COVID19_55650_0055	37026	PRF1	Intronic
10	70572048	70572548	4	NK_CD56bright._.Control_HIP043	30476	PRF1	Distal
10	70575348	70575848	2	CD14 Mono._.COVID19_55650_0067	27176	PRF1	Distal
10	70575907	70576407	20	CD14 Mono._.Control_EV08	26617	PRF1	Distal
10	70576443	70576943	19	CD8 TEM._.COVID19_55650_0132d0	26081	PRF1	Distal
10	70578299	70578799	20	CD8 TEM._.COVID19_28205_0564d0	24225	PRF1	Distal
10	70579658	70580158	18	NK._.COVID19_55650_0083	22866	PRF1	Distal
10	70585021	70585521	3	NK_CD56bright._.Control_HIP015	17503	PRF1	Distal
10	70590892	70591392	2	CD8 TEM._.COVID19_55650_0066d7	11632	PRF1	Distal
10	70591815	70592315	2	CD8 TEM._.COVID19_28205_0564d0	10709	PRF1	Distal
10	70592787	70593287	7	NK._.COVID19_28205_0555d0	9737	PRF1	Distal
10	70594572	70595072	11	CD14 Mono._.COVID19_55650_0067	7952	PRF1	Distal
10	70596041	70596541	10	NK._.COVID19_28205_0559	6483	PRF1	Distal
10	70597140	70597640	2	NK._.COVID19_28205_0556	5384	PRF1	Exonic
10	70597747	70598247	2	CD4 TCM._.COVID19_28205_0558	4777	PRF1	Exonic
10	70598391	70598891	12	NK._.COVID19_55650_0086	4133	PRF1	Exonic
10	70598920	70599420	4	CD4 TCM._.COVID19_28205_0564d0	3604	PRF1	Exonic
10	70599637	70600137	3	CD8 TEM._.COVID19_28205_0564d0	2887	PRF1	Intronic
10	70600791	70601291	9	NK._.Control_HIP043	1733	PRF1	Intronic
10	70601790	70602290	14	CD8 TEM._.Other	734	PRF1	Intronic
10	70602585	70603085	20	CD8 TEM._.COVID19_28205_0555d2	59	PRF1	Promoter
10	70603321	70603821	19	NK._.Control_HIP043	795	PRF1	Promoter
10	70604035	70604535	17	NK._.Control_HIP023	1509	PRF1	Promoter
10	70605116	70605616	2	CD14 Mono._.COVID19_55650_0066d7	2590	PRF1	Distal
10	70606845	70607345	2	NK._.Control_HIP043	4319	PRF1	Distal
10	70608086	70608586	2	NK._.Control_HIP023	5560	PRF1	Distal
10	70609824	70610324	5	NK._.COVID19_55650_0086	7298	PRF1	Distal
10	70610454	70610954	19	NK._.Control_HIP043	7928	PRF1	Distal
10	70611029	70611529	15	NK._.Control_HIP044	8503	PRF1	Distal
10	70613865	70614365	5	CD4 TCM._.COVID19_55650_0066d7	11339	PRF1	Distal
10	70614377	70614877	3	CD8 TEM._.COVID19_28205_0557	11851	PRF1	Distal
10	70615823	70616323	8	NK._.COVID19_55650_0086	13297	PRF1	Distal
10	70616745	70617245	18	NK._.COVID19_28205_0556	14219	PRF1	Distal
10	70617724	70618224	14	NK._.Control_HIP023	15198	PRF1	Distal
10	70618569	70619069	11	NK._.COVID19_28205_0555d0	16043	PRF1	Distal
10	70619198	70619698	5	NK._.Control_EV08	16672	PRF1	Distal
10	70621501	70622001	3	CD16 Mono._.Other	18975	PRF1	Distal
10	70656397	70656897	6	CD14 Mono._.COVID19_55650_0055	16155	ADAMTS14	Distal
10	70671921	70672421	3	CD8 TEM._.COVID19_55650_0066d0	631	ADAMTS14	Promoter
10	70672505	70673005	5	NK._.Control_EV08	47	ADAMTS14	Promoter
10	70706856	70707356	2	CD14 Mono._.Control_HIP045	34302	ADAMTS14	Intronic
10	70715797	70716297	8	CD16 Mono._.COVID19_55650_0083	43243	ADAMTS14	Intronic
10	70716746	70717246	2	CD16 Mono._.COVID19_55650_0083	44192	ADAMTS14	Intronic
10	70723801	70724301	2	CD4 TCM._.COVID19_55650_0083	51247	ADAMTS14	Intronic
10	70742460	70742960	4	CD14 Mono._.COVID19_55650_0052	42690	TBATA	Intronic
10	70744748	70745248	3	CD14 Mono._.COVID19_55650_0067	40402	TBATA	Intronic
10	70752955	70753455	2	CD16 Mono._.Control_HIP015	32195	TBATA	Intronic
10	70758997	70759497	5	CD14 Mono._.COVID19_28205_0555d2	26153	TBATA	Intronic
10	70759830	70760330	5	CD14 Mono._.Control_HIP023	25320	TBATA	Intronic
10	70762717	70763217	4	CD14 Mono._.COVID19_55650_0086	22433	TBATA	Distal
10	70774502	70775002	2	CD4 TCM._.COVID19_55650_0055	10648	TBATA	Intronic
10	70776601	70777101	2	CD16 Mono._.COVID19_55650_0083	8549	TBATA	Intronic
10	70779908	70780408	15	CD14 Mono._.Control_HIP015	5242	TBATA	Intronic
10	70782386	70782886	2	CD14 Mono._.Control_HIP002	2764	TBATA	Intronic
10	70783220	70783720	7	CD16 Mono._.Control_HIP043	1930	TBATA	Exonic
10	70784389	70784889	3	CD14 Mono._.COVID19_55650_0067	761	TBATA	Intronic
10	70785225	70785725	8	NK._.COVID19_28205_0559	73	TBATA	Promoter
10	70786946	70787446	3	NK._.COVID19_28205_0559	1794	TBATA	Promoter
10	70791335	70791835	2	NK._.Control_HIP002	6183	TBATA	Distal
10	70797887	70798387	2	CD14 Mono._.Other	12735	TBATA	Distal
10	70799067	70799567	5	CD14 Mono._.COVID19_55650_0066d7	13915	TBATA	Distal
10	70812002	70812502	2	CD4 TCM._.COVID19_55650_0083	3708	SGPL1	Distal
10	70814906	70815406	2	CD4 TCM._.COVID19_55650_0066d7	804	SGPL1	Promoter
10	70815621	70816121	2	Plasmablast._.1	89	SGPL1	Promoter
10	70816224	70816724	15	CD8 TEM._.COVID19_55650_0132d0	512	SGPL1	Intronic
10	70821369	70821869	3	NK._.Control_HIP015	5657	SGPL1	Intronic
10	70830083	70830583	3	CD14 Mono._.COVID19_55650_0067	14371	SGPL1	Intronic
10	70833106	70833606	15	CD14 Mono._.Control_EV08	17394	SGPL1	Intronic
10	70834383	70834883	13	CD14 Mono._.COVID19_28205_0558	18671	SGPL1	Intronic
10	70838390	70838890	3	CD14 Mono._.COVID19_55650_0086	22678	SGPL1	Intronic
10	70841221	70841721	2	NK._.COVID19_28205_0555d0	25509	SGPL1	Intronic
10	70856204	70856704	3	NK_CD56bright._.Control_HIP043	32329	PCBD1	Intronic
10	70856877	70857377	2	NK._.Control_HIP002	31656	PCBD1	Intronic
10	70863723	70864223	4	NK._.COVID19_55650_0066d7	24810	PCBD1	Intronic
10	70866416	70866916	19	CD14 Mono._.COVID19_28205_0555d0	22117	PCBD1	Exonic
10	70879944	70880444	16	NK._.COVID19_55650_0083	8589	PCBD1	Exonic
10	70885915	70886415	3	CD14 Mono._.COVID19_28205_0556	2618	PCBD1	Intronic
10	70887142	70887642	3	CD4 TCM._.Control_EV08	1391	PCBD1	Intronic
10	70887670	70888170	15	CD4 TCM._.Control_HIP044	863	PCBD1	Exonic
10	70888366	70888866	10	CD14 Mono._.COVID19_28205_0556	167	PCBD1	Exonic
10	70903216	70903716	5	CD14 Mono._.COVID19_28205_0555d2	14681	PCBD1	Distal
10	70905333	70905833	2	CD14 Mono._.COVID19_28205_0556	16798	PCBD1	Distal
10	70915065	70915565	3	CD14 Mono._.COVID19_28205_0556	23737	LOC105378349	Distal
10	70916286	70916786	2	CD4 TCM._.Control_HIP044	22516	LOC105378349	Distal
10	70919180	70919680	2	pDC._.Rep1	19622	LOC105378349	Distal
10	70924873	70925373	2	CD14 Mono._.COVID19_55650_0055	13929	LOC105378349	Distal
10	70925593	70926093	11	CD14 Mono._.COVID19_28205_0555d2	13209	LOC105378349	Distal
10	70937972	70938472	3	CD14 Mono._.COVID19_28205_0558	830	LOC105378349	Promoter
10	70943139	70943639	2	CD8 TEM._.Control_HIP023	4335	LOC105378349	Intronic
10	70956278	70956778	2	CD14 Mono._.COVID19_55650_0055	17474	LOC105378349	Distal
10	70981734	70982234	2	CD8 TEM._.COVID19_55650_0132d0	42930	LOC105378349	Distal
10	70982362	70982862	5	CD4 TCM._.COVID19_55650_0083	43558	LOC105378349	Distal
10	70985664	70986164	4	NK_CD56bright._.Control_HIP043	46860	LOC105378349	Distal
10	70990009	70990509	2	NK_CD56bright._.Control_HIP044	51205	LOC105378349	Distal
10	71033724	71034224	2	CD14 Mono._.COVID19_28205_0556	94920	LOC105378349	Distal
10	71040810	71041310	2	B intermediate._.COVID19_28205_0556	102006	LOC105378349	Distal
10	71045409	71045909	8	CD14 Mono._.COVID19_55650_0067	106605	LOC105378349	Distal
10	71106071	71106571	19	CD14 Mono._.Other	106248	UNC5B	Distal
10	71108007	71108507	18	CD14 Mono._.COVID19_28205_0564d0	104312	UNC5B	Distal
10	71174806	71175306	2	B naive._.Control_HIP044	37513	UNC5B	Distal
10	71197339	71197839	2	CD16 Mono._.Control_HIP015	14980	UNC5B	Distal
10	71208970	71209470	7	CD16 Mono._.Control_HIP002	3349	UNC5B	Distal
10	71212263	71212763	8	CD16 Mono._.COVID19_55650_0083	56	UNC5B	Promoter
10	71213310	71213810	2	CD14 Mono._.Control_HIP015	989	UNC5B	Intronic
10	71217088	71217588	3	CD14 Mono._.Control_HIP015	889	UNC5B-AS1	Exonic
10	71217690	71218190	4	CD8 TEM._.Control_HIP002	287	UNC5B-AS1	Intronic
10	71231155	71231655	2	CD14 Mono._.COVID19_28205_0556	13176	UNC5B-AS1	Intronic
10	71233876	71234376	12	CD14 Mono._.Control_HIP015	15897	UNC5B-AS1	Intronic
10	71243863	71244363	2	CD14 Mono._.Control_HIP015	25884	UNC5B-AS1	Intronic
10	71244594	71245094	2	pDC._.Rep1	26615	UNC5B-AS1	Intronic
10	71246845	71247345	4	CD14 Mono._.COVID19_55650_0066d7	28866	UNC5B-AS1	Intronic
10	71250292	71250792	2	CD14 Mono._.Control_HIP015	32313	UNC5B-AS1	Intronic
10	71265415	71265915	2	CD14 Mono._.Control_HIP015	47436	UNC5B-AS1	Intronic
10	71270276	71270776	7	CD14 Mono._.COVID19_28205_0555d0	48731	SLC29A3	Intronic
10	71272439	71272939	6	CD14 Mono._.Control_HIP015	46568	SLC29A3	Intronic
10	71280169	71280669	3	CD14 Mono._.COVID19_28205_0555d0	38838	SLC29A3	Intronic
10	71285016	71285516	3	CD14 Mono._.Control_EV08	33991	SLC29A3	Intronic
10	71286184	71286684	2	B naive._.Control_HIP044	32823	SLC29A3	Intronic
10	71299320	71299820	8	CD14 Mono._.COVID19_55650_0066d7	19687	SLC29A3	Exonic
10	71303179	71303679	13	CD14 Mono._.COVID19_28205_0556	15828	SLC29A3	Distal
10	71309832	71310332	2	cDC2._.Rep2	9175	SLC29A3	Distal
10	71314232	71314732	15	CD4 TCM._.COVID19_55650_0067	4775	SLC29A3	Distal
10	71315997	71316497	4	CD14 Mono._.Control_EV08	3010	SLC29A3	Distal
10	71318956	71319456	21	CD8 TEM._.COVID19_55650_0132d0	51	SLC29A3	Promoter
10	71319592	71320092	12	CD8 TEM._.COVID19_28205_0564d0	583	SLC29A3	Intronic
10	71323342	71323842	5	CD16 Mono._.Control_HIP015	4333	SLC29A3	Intronic
10	71333470	71333970	15	CD14 Mono._.COVID19_55650_0066d7	14461	SLC29A3	Intronic
10	71343237	71343737	19	CD14 Mono._.COVID19_55650_0086	24228	SLC29A3	Intronic
10	71343902	71344402	2	CD14 Mono._.COVID19_55650_0086	24893	SLC29A3	Intronic
10	71351884	71352384	8	CD14 Mono._.COVID19_55650_0055	32875	SLC29A3	Intronic
10	71357435	71357935	2	B intermediate._.Control_HIP044	38426	SLC29A3	Intronic
10	71359258	71359758	22	CD14 Mono._.COVID19_28205_0558	37425	CDH23	Intronic
10	71359976	71360476	2	CD4 TCM._.COVID19_55650_0083	36707	CDH23	Intronic
10	71364365	71364865	21	CD14 Mono._.Control_EV08	32318	CDH23	Distal
10	71366627	71367127	9	CD14 Mono._.COVID19_28205_0564d0	30056	CDH23	Distal
10	71367131	71367631	17	CD14 Mono._.COVID19_55650_0067	29552	CDH23	Distal
10	71371690	71372190	7	CD16 Mono._.Control_HIP015	24993	CDH23	Distal
10	71372396	71372896	2	pDC._.Rep1	24287	CDH23	Distal
10	71372941	71373441	9	B intermediate._.Control_HIP023	23742	CDH23	Distal
10	71377259	71377759	22	CD14 Mono._.Control_HIP002	19424	CDH23	Distal
10	71378586	71379086	15	CD14 Mono._.Control_EV08	18097	CDH23	Distal
10	71382685	71383185	14	CD14 Mono._.COVID19_28205_0556	13998	CDH23	Distal
10	71384136	71384636	18	CD14 Mono._.COVID19_55650_0086	12547	CDH23	Distal
10	71386430	71386930	2	CD8 TEM._.COVID19_28205_0564d0	10253	CDH23	Distal
10	71395533	71396033	2	CD14 Mono._.Control_HIP044	1150	CDH23	Promoter
10	71396316	71396816	3	CD8 TEM._.Control_EV08	367	CDH23	Promoter
10	71397139	71397639	7	CD14 Mono._.COVID19_55650_0083	454	CDH23	Intronic
10	71397756	71398256	2	CD14 Mono._.Other	1071	CDH23	Intronic
10	71420186	71420686	2	CD16 Mono._.Control_HIP023	23501	CDH23	Intronic
10	71429832	71430332	2	CD8 TEM._.Control_HIP023	33147	CDH23	Intronic
10	71434385	71434885	13	CD8 TEM._.COVID19_28205_0559	37700	CDH23	Intronic
10	71453746	71454246	2	CD4 TCM._.COVID19_28205_0564d0	57061	CDH23	Intronic
10	71475104	71475604	10	CD14 Mono._.Control_HIP043	36518	CDH23-AS1	Intronic
10	71476364	71476864	5	CD16 Mono._.Other	35258	CDH23-AS1	Intronic
10	71486434	71486934	3	CD14 Mono._.Control_HIP015	25188	CDH23-AS1	Intronic
10	71487729	71488229	15	CD14 Mono._.COVID19_28205_0556	23893	CDH23-AS1	Intronic
10	71494506	71495006	2	B intermediate._.Other	17116	CDH23-AS1	Intronic
10	71495028	71495528	9	B intermediate._.COVID19_55650_0066d7	16594	CDH23-AS1	Intronic
10	71503544	71504044	4	CD16 Mono._.Control_HIP015	8078	CDH23-AS1	Intronic
10	71522507	71523007	2	B naive._.Control_HIP044	10883	CDH23-AS1	Intronic
10	71526541	71527041	6	CD14 Mono._.COVID19_28205_0555d0	14917	CDH23-AS1	Intronic
10	71531492	71531992	3	CD14 Mono._.COVID19_55650_0052	19868	CDH23-AS1	Intronic
10	71548402	71548902	6	CD16 Mono._.Control_HIP015	36778	CDH23-AS1	Intronic
10	71554690	71555190	4	CD16 Mono._.COVID19_55650_0083	43066	CDH23-AS1	Intronic
10	71561079	71561579	3	CD14 Mono._.COVID19_55650_0052	49455	CDH23-AS1	Intronic
10	71562841	71563341	2	pDC._.Rep1	51217	CDH23-AS1	Intronic
10	71569948	71570448	13	CD14 Mono._.COVID19_55650_0086	58324	CDH23-AS1	Intronic
10	71573810	71574310	2	CD8 TEM._.Control_HIP023	62186	CDH23-AS1	Intronic
10	71590156	71590656	10	CD14 Mono._.Control_HIP015	78532	CDH23-AS1	Intronic
10	71596492	71596992	2	CD4 TCM._.Control_HIP044	84868	CDH23-AS1	Intronic
10	71598081	71598581	8	CD16 Mono._.COVID19_55650_0083	86457	CDH23-AS1	Intronic
10	71598639	71599139	6	CD14 Mono._.Control_HIP002	87015	CDH23-AS1	Intronic
10	71599317	71599817	2	CD4 Naive._.Other	87693	CDH23-AS1	Intronic
10	71608605	71609105	4	CD8 TEM._.Control_HIP002	96981	CDH23-AS1	Intronic
10	71609120	71609620	11	CD14 Mono._.Control_HIP023	97496	CDH23-AS1	Intronic
10	71613108	71613608	13	CD14 Mono._.COVID19_28205_0556	101484	CDH23-AS1	Intronic
10	71618240	71618740	2	CD16 Mono._.Control_HIP015	106616	CDH23-AS1	Intronic
10	71621374	71621874	3	CD16 Mono._.Control_HIP023	109750	CDH23-AS1	Intronic
10	71623333	71623833	10	CD14 Mono._.COVID19_55650_0066d7	111709	CDH23-AS1	Intronic
10	71627945	71628445	7	CD16 Mono._.Control_HIP015	109628	C10orf105	Intronic
10	71633565	71634065	2	CD16 Mono._.Control_HIP015	104008	C10orf105	Intronic
10	71635799	71636299	8	CD14 Mono._.COVID19_55650_0052	101774	C10orf105	Intronic
10	71638065	71638565	8	CD16 Mono._.Control_HIP043	99508	C10orf105	Intronic
10	71638621	71639121	9	CD14 Mono._.COVID19_55650_0066d7	98952	C10orf105	Intronic
10	71643937	71644437	2	CD4 Naive._.Other	93636	C10orf105	Intronic
10	71644646	71645146	2	CD16 Mono._.Control_HIP002	92927	C10orf105	Intronic
10	71648123	71648623	2	B intermediate._.Control_HIP043	89450	C10orf105	Intronic
10	71649536	71650036	2	B intermediate._.Control_HIP043	88037	C10orf105	Intronic
10	71660277	71660777	2	CD14 Mono._.COVID19_55650_0066d7	77296	C10orf105	Intronic
10	71663913	71664413	3	CD8 TEM._.COVID19_55650_0066d7	73660	C10orf105	Intronic
10	71666713	71667213	3	CD14 Mono._.COVID19_55650_0086	70860	C10orf105	Intronic
10	71667295	71667795	2	pDC._.Rep2	70278	C10orf105	Intronic
10	71677989	71678489	3	CD16 Mono._.COVID19_55650_0052	59584	C10orf105	Intronic
10	71684693	71685193	2	B intermediate._.COVID19_28205_0558	52880	C10orf105	Intronic
10	71686744	71687244	2	CD16 Mono._.Control_HIP002	50829	C10orf105	Intronic
10	71688107	71688607	2	NK._.Control_EV08	49466	C10orf105	Intronic
10	71690661	71691161	2	CD14 Mono._.COVID19_55650_0067	46912	C10orf105	Intronic
10	71693938	71694438	7	CD14 Mono._.COVID19_55650_0067	43635	C10orf105	Exonic
10	71694563	71695063	7	CD16 Mono._.Control_HIP015	43010	C10orf105	Intronic
10	71695490	71695990	5	CD16 Mono._.Control_HIP015	42083	C10orf105	Intronic
10	71696643	71697143	10	CD4 TCM._.COVID19_55650_0067	40930	C10orf105	Intronic
10	71697466	71697966	4	CD14 Mono._.COVID19_55650_0066d7	40107	C10orf105	Intronic
10	71698313	71698813	21	CD8 TEM._.Control_EV08	39260	C10orf105	Intronic
10	71698993	71699493	2	CD8 TEM._.Control_HIP023	38580	C10orf105	Intronic
10	71700102	71700602	2	CD14 Mono._.COVID19_55650_0066d7	37471	C10orf105	Intronic
10	71701422	71701922	13	CD14 Mono._.Control_EV08	36151	C10orf105	Intronic
10	71708126	71708626	11	CD4 TCM._.COVID19_55650_0066d7	29447	C10orf105	Intronic
10	71711824	71712324	3	CD8 TEM._.Control_HIP023	25749	C10orf105	Exonic
10	71712610	71713110	9	CD8 TEM._.Control_HIP045	24963	C10orf105	Exonic
10	71713129	71713629	17	CD8 TEM._.Control_HIP045	24444	C10orf105	Exonic
10	71714061	71714561	4	CD4 TCM._.COVID19_28205_0558	23512	C10orf105	Exonic
10	71715169	71715669	2	NK._.Control_HIP023	22404	C10orf105	Exonic
10	71716316	71716816	3	CD14 Mono._.COVID19_55650_0086	21257	C10orf105	Exonic
10	71720502	71721002	2	CD4 TCM._.COVID19_28205_0556	17071	C10orf105	Intronic
10	71723709	71724209	2	CD14 Mono._.Other	13864	C10orf105	Intronic
10	71724838	71725338	6	CD16 Mono._.Control_HIP023	12735	C10orf105	Intronic
10	71725367	71725867	6	CD16 Mono._.Control_HIP023	12206	C10orf105	Intronic
10	71725893	71726393	14	CD14 Mono._.COVID19_55650_0055	11680	C10orf105	Intronic
10	71726489	71726989	8	NK._.Control_HIP023	11084	C10orf105	Intronic
10	71727072	71727572	4	NK_CD56bright._.Control_HIP015	10501	C10orf105	Intronic
10	71727669	71728169	18	CD4 TCM._.Control_HIP002	9904	C10orf105	Intronic
10	71728377	71728877	4	CD4 TCM._.COVID19_55650_0086	9196	C10orf105	Intronic
10	71728972	71729472	10	CD14 Mono._.COVID19_55650_0086	8601	C10orf105	Intronic
10	71730326	71730826	3	NK_CD56bright._.Other	7247	C10orf105	Exonic
10	71730855	71731355	5	NK._.Control_HIP023	6718	C10orf105	Intronic
10	71731713	71732213	7	CD8 TEM._.Control_HIP023	5860	C10orf105	Intronic
10	71734564	71735064	3	CD4 TCM._.Control_EV08	3009	C10orf105	Intronic
10	71735203	71735703	2	NK._.Control_HIP044	2370	C10orf105	Intronic
10	71735979	71736479	17	CD4 TCM._.COVID19_28205_0564d0	1594	C10orf105	Intronic
10	71736488	71736988	8	CD4 TCM._.Other	1085	C10orf105	Intronic
10	71737355	71737855	3	CD4 TCM._.COVID19_28205_0564d0	218	C10orf105	Intronic
10	71737871	71738371	2	cDC2._.Rep1	296	C10orf105	Promoter
10	71739243	71739743	15	CD14 Mono._.COVID19_55650_0067	1668	C10orf105	Promoter
10	71739985	71740485	4	CD14 Mono._.Control_HIP015	2410	C10orf105	Intronic
10	71740823	71741323	2	CD4 Naive._.Control_HIP044	3248	C10orf105	Intronic
10	71741364	71741864	6	CD8 TEM._.COVID19_28205_0564d0	3789	C10orf105	Intronic
10	71742169	71742669	20	CD8 TEM._.COVID19_28205_0564d0	4594	C10orf105	Intronic
10	71742693	71743193	5	NK._.Control_HIP043	5118	C10orf105	Intronic
10	71743332	71743832	4	CD16 Mono._.COVID19_55650_0083	5757	C10orf105	Intronic
10	71744041	71744541	2	CD14 Mono._.COVID19_28205_0555d2	6466	C10orf105	Intronic
10	71745605	71746105	5	CD16 Mono._.Control_HIP015	8030	C10orf105	Intronic
10	71746431	71746931	7	CD16 Mono._.Control_HIP015	8856	C10orf105	Intronic
10	71746935	71747435	10	CD14 Mono._.COVID19_28205_0555d2	9360	C10orf105	Intronic
10	71747777	71748277	16	CD14 Mono._.COVID19_55650_0086	10202	C10orf105	Exonic
10	71748747	71749247	8	CD16 Mono._.Other	11172	C10orf105	Exonic
10	71749691	71750191	7	CD8 TEM._.Control_EV08	12116	C10orf105	Exonic
10	71750311	71750811	20	CD14 Mono._.COVID19_28205_0556	12736	C10orf105	Exonic
10	71750921	71751421	11	CD14 Mono._.COVID19_55650_0083	13346	C10orf105	Exonic
10	71751835	71752335	6	CD4 TCM._.Other	14260	C10orf105	Intronic
10	71752471	71752971	3	B naive._.Control_EV08	14896	C10orf105	Intronic
10	71753457	71753957	22	CD14 Mono._.COVID19_28205_0555d0	15882	C10orf105	Intronic
10	71754629	71755129	11	CD14 Mono._.COVID19_55650_0066d7	17054	C10orf105	Intronic
10	71756234	71756734	2	CD4 TCM._.Control_HIP044	17013	VSIR	Intronic
10	71756784	71757284	9	CD4 Naive._.Control_HIP044	16463	VSIR	Intronic
10	71757716	71758216	4	CD4 TCM._.COVID19_55650_0066d7	15531	VSIR	Intronic
10	71758456	71758956	2	CD4 TCM._.COVID19_55650_0066d7	14791	VSIR	Intronic
10	71761208	71761708	4	NK_CD56bright._.Control_HIP043	12039	VSIR	Intronic
10	71761961	71762461	2	CD16 Mono._.COVID19_55650_0052	11286	VSIR	Intronic
10	71765446	71765946	6	CD14 Mono._.COVID19_55650_0066d7	7801	VSIR	Intronic
10	71766570	71767070	7	NK._.COVID19_55650_0067	6677	VSIR	Intronic
10	71767076	71767576	8	CD16 Mono._.COVID19_55650_0083	6171	VSIR	Intronic
10	71767602	71768102	6	CD14 Mono._.COVID19_55650_0086	5645	VSIR	Intronic
10	71768775	71769275	19	CD4 TCM._.COVID19_28205_0564d0	4472	VSIR	Intronic
10	71769356	71769856	9	B naive._.COVID19_55650_0132d0	3891	VSIR	Intronic
10	71770165	71770665	19	CD14 Mono._.COVID19_55650_0067	3082	VSIR	Intronic
10	71770691	71771191	18	CD14 Mono._.COVID19_55650_0086	2556	VSIR	Intronic
10	71771530	71772030	12	NK._.COVID19_55650_0055	1717	VSIR	Intronic
10	71772134	71772634	9	CD4 TCM._.COVID19_28205_0556	1113	VSIR	Intronic
10	71772693	71773193	6	NK._.Control_HIP023	554	VSIR	Intronic
10	71773382	71773882	21	CD14 Mono._.COVID19_28205_0558	133	VSIR	Promoter
10	71774018	71774518	4	NK._.Control_HIP023	769	VSIR	Promoter
10	71774692	71775192	2	CD16 Mono._.Control_HIP015	1443	VSIR	Promoter
10	71775277	71775777	22	CD14 Mono._.COVID19_28205_0555d0	2028	VSIR	Intronic
10	71776404	71776904	18	CD14 Mono._.COVID19_55650_0086	3155	VSIR	Intronic
10	71778380	71778880	4	CD16 Mono._.Control_HIP015	5131	VSIR	Intronic
10	71780638	71781138	4	CD14 Mono._.COVID19_55650_0083	7389	VSIR	Intronic
10	71781945	71782445	5	CD14 Mono._.COVID19_55650_0086	8551	MIR7152	Intronic
10	71783073	71783573	11	CD14 Mono._.COVID19_55650_0057	7423	MIR7152	Intronic
10	71790679	71791179	2	B naive._.Control_HIP023	181	MIR7152	Intronic
10	71795176	71795676	2	CD4 TCM._.COVID19_28205_0558	4678	MIR7152	Intronic
10	71796953	71797453	4	CD16 Mono._.Control_HIP043	6455	MIR7152	Exonic
10	71797651	71798151	8	CD16 Mono._.Other	7153	MIR7152	Intronic
10	71800198	71800698	2	CD14 Mono._.COVID19_55650_0055	9700	MIR7152	Intronic
10	71801354	71801854	7	B intermediate._.COVID19_55650_0066d7	10856	MIR7152	Intronic
10	71804136	71804636	11	CD14 Mono._.COVID19_55650_0066d7	13638	MIR7152	Intronic
10	71805112	71805612	2	CD14 Mono._.COVID19_55650_0086	14614	MIR7152	Intronic
10	71805792	71806292	20	CD14 Mono._.COVID19_55650_0055	15294	MIR7152	Intronic
10	71806600	71807100	3	CD16 Mono._.Other	16102	MIR7152	Intronic
10	71807768	71808268	3	CD16 Mono._.Other	17270	MIR7152	Intronic
10	71811865	71812365	20	CD14 Mono._.COVID19_28205_0555d0	21367	MIR7152	Intronic
10	71813233	71813733	2	CD16 Mono._.Control_HIP015	22735	MIR7152	Intronic
10	71817714	71818214	21	CD14 Mono._.COVID19_55650_0067	27216	MIR7152	Intronic
10	71818302	71818802	7	CD16 Mono._.COVID19_55650_0083	27804	MIR7152	Intronic
10	71819702	71820202	2	CD14 Mono._.COVID19_55650_0055	29204	MIR7152	Intronic
10	71821247	71821747	2	CD14 Mono._.COVID19_55650_0067	29877	PSAP	Intronic
10	71822264	71822764	5	CD14 Mono._.COVID19_55650_0067	28860	PSAP	Intronic
10	71828570	71829070	2	CD16 Mono._.COVID19_55650_0083	22554	PSAP	Intronic
10	71829083	71829583	8	CD16 Mono._.Control_HIP023	22041	PSAP	Intronic
10	71829853	71830353	2	CD16 Mono._.Other	21271	PSAP	Intronic
10	71831861	71832361	7	CD14 Mono._.Control_EV08	19263	PSAP	Intronic
10	71832923	71833423	2	Plasmablast._.1	18201	PSAP	Intronic
10	71836097	71836597	10	B intermediate._.Control_HIP044	15027	PSAP	Intronic
10	71837074	71837574	5	CD14 Mono._.COVID19_55650_0066d7	14050	PSAP	Intronic
10	71838404	71838904	2	CD16 Mono._.Other	12720	PSAP	Intronic
10	71840270	71840770	3	CD14 Mono._.COVID19_55650_0066d7	10854	PSAP	Intronic
10	71841778	71842278	3	CD14 Mono._.Control_HIP015	9346	PSAP	Intronic
10	71842337	71842837	3	B naive._.Control_HIP044	8787	PSAP	Intronic
10	71842921	71843421	3	CD16 Mono._.Control_HIP015	8203	PSAP	Intronic
10	71844637	71845137	2	CD14 Mono._.COVID19_55650_0067	6487	PSAP	Intronic
10	71845951	71846451	14	CD14 Mono._.COVID19_55650_0132d0	5173	PSAP	Intronic
10	71846789	71847289	11	CD14 Mono._.COVID19_55650_0066d7	4335	PSAP	Intronic
10	71848273	71848773	5	CD14 Mono._.COVID19_28205_0556	2851	PSAP	Intronic
10	71849304	71849804	3	CD16 Mono._.COVID19_55650_0083	1820	PSAP	Intronic
10	71850460	71850960	4	CD4 TCM._.COVID19_55650_0066d7	664	PSAP	Intronic
10	71851037	71851537	22	CD14 Mono._.Other	87	PSAP	Promoter
10	71851767	71852267	8	CD14 Mono._.COVID19_55650_0066d7	641	PSAP	Promoter
10	71852441	71852941	20	CD14 Mono._.COVID19_28205_0555d0	1315	PSAP	Promoter
10	71857872	71858372	16	CD14 Mono._.Other	6746	PSAP	Distal
10	71859656	71860156	5	B intermediate._.Control_HIP045	8530	PSAP	Distal
10	71860364	71860864	22	CD14 Mono._.Control_EV08	9238	PSAP	Distal
10	71861350	71861850	8	CD14 Mono._.COVID19_55650_0067	10224	PSAP	Distal
10	71862479	71862979	2	B naive._.Other	11353	PSAP	Distal
10	71864729	71865229	11	CD14 Mono._.COVID19_55650_0083	13603	PSAP	Distal
10	71865543	71866043	2	pDC._.Rep1	14417	PSAP	Distal
10	71868158	71868658	22	CD14 Mono._.COVID19_55650_0083	17032	PSAP	Distal
10	71871234	71871734	22	CD14 Mono._.COVID19_55650_0083	20108	PSAP	Distal
10	71873548	71874048	2	Plasmablast._.COVID19_28205_0558	22422	PSAP	Distal
10	71874731	71875231	7	B intermediate._.COVID19_28205_0558	23605	PSAP	Distal
10	71878545	71879045	16	CD14 Mono._.Control_HIP015	27419	PSAP	Distal
10	71880996	71881496	15	CD14 Mono._.COVID19_55650_0132d0	29870	PSAP	Distal
10	71883348	71883848	3	B intermediate._.Control_HIP045	32222	PSAP	Distal
10	71887631	71888131	7	CD14 Mono._.COVID19_55650_0067	36505	PSAP	Distal
10	71888576	71889076	22	CD14 Mono._.Control_EV08	37450	PSAP	Distal
10	71889081	71889581	17	CD14 Mono._.Control_EV08	37955	PSAP	Distal
10	71889977	71890477	22	CD14 Mono._.COVID19_55650_0066d7	38851	PSAP	Distal
10	71890616	71891116	4	CD14 Mono._.COVID19_55650_0066d7	39490	PSAP	Distal
10	71892646	71893146	9	CD14 Mono._.COVID19_55650_0067	41520	PSAP	Distal
10	71895644	71896144	11	CD14 Mono._.COVID19_55650_0055	44518	PSAP	Distal
10	71896348	71896848	16	CD4 TCM._.COVID19_55650_0083	45222	PSAP	Distal
10	71897699	71898199	3	CD4 TCM._.Control_HIP044	46573	PSAP	Distal
10	71899665	71900165	3	B intermediate._.COVID19_28205_0558	48539	PSAP	Distal
10	71909311	71909811	2	NK._.COVID19_28205_0555d0	54803	CHST3	Distal
10	71933599	71934099	6	CD4 Naive._.COVID19_28205_0559	30515	CHST3	Distal
10	71939258	71939758	5	CD14 Mono._.COVID19_55650_0055	24856	CHST3	Distal
10	71940138	71940638	4	CD8 TEM._.COVID19_55650_0052	23976	CHST3	Distal
10	71956049	71956549	2	CD16 Mono._.COVID19_55650_0052	8065	CHST3	Distal
10	71963996	71964496	2	CD14 Mono._.COVID19_55650_0086	118	CHST3	Promoter
10	71964669	71965169	4	CD4 TCM._.COVID19_28205_0558	553	CHST3	Intronic
10	71982714	71983214	2	B naive._.Control_HIP023	18598	CHST3	Intronic
10	71983439	71983939	2	CD4 TCM._.Other	19323	CHST3	Intronic
10	71985584	71986084	7	CD16 Mono._.Control_HIP002	21468	CHST3	Intronic
10	71989619	71990119	2	CD16 Mono._.COVID19_55650_0083	25503	CHST3	Intronic
10	71999713	72000213	2	pDC._.Rep1	35597	CHST3	Intronic
10	72000937	72001437	2	B intermediate._.Control_HIP043	36821	CHST3	Intronic
10	72005967	72006467	2	pDC._.Rep2	41851	CHST3	Intronic
10	72048477	72048977	16	CD4 TCM._.COVID19_28205_0558	40304	SPOCK2	Distal
10	72054928	72055428	2	CD16 Mono._.Control_HIP023	33853	SPOCK2	Distal
10	72056667	72057167	2	CD8 TEM._.COVID19_28205_0555d0	32114	SPOCK2	Distal
10	72057402	72057902	4	CD8 TEM._.Control_HIP023	31379	SPOCK2	Distal
10	72058481	72058981	5	CD8 TEM._.COVID19_55650_0132d0	30300	SPOCK2	Distal
10	72059297	72059797	6	CD4 TCM._.Control_HIP044	29484	SPOCK2	Exonic
10	72060384	72060884	4	CD4 TCM._.COVID19_55650_0067	28397	SPOCK2	Exonic
10	72060984	72061484	5	CD4 TCM._.Control_EV08	27797	SPOCK2	Exonic
10	72061698	72062198	2	NK._.COVID19_55650_0055	27083	SPOCK2	Exonic
10	72062281	72062781	7	CD8 TEM._.Control_HIP045	26500	SPOCK2	Exonic
10	72064061	72064561	2	CD4 TCM._.COVID19_28205_0558	24720	SPOCK2	Intronic
10	72068059	72068559	2	CD4 TCM._.Control_HIP044	20722	SPOCK2	Intronic
10	72068987	72069487	4	CD4 TCM._.COVID19_55650_0086	19794	SPOCK2	Exonic
10	72069697	72070197	3	CD8 TEM._.COVID19_55650_0066d0	19084	SPOCK2	Intronic
10	72073940	72074440	2	NK._.COVID19_55650_0055	14841	SPOCK2	Intronic
10	72074636	72075136	2	CD4 Naive._.Other	14145	SPOCK2	Intronic
10	72075150	72075650	3	CD4 TCM._.Control_EV08	13631	SPOCK2	Intronic
10	72076158	72076658	2	B naive._.COVID19_55650_0052	12623	SPOCK2	Intronic
10	72076979	72077479	2	CD4 TCM._.COVID19_55650_0066d0	11802	SPOCK2	Intronic
10	72078642	72079142	3	CD4 TCM._.COVID19_55650_0066d7	10139	SPOCK2	Intronic
10	72079328	72079828	10	B naive._.COVID19_55650_0132d0	9453	SPOCK2	Intronic
10	72080026	72080526	2	CD4 TCM._.Control_EV08	8755	SPOCK2	Intronic
10	72081207	72081707	2	CD8 TEM._.COVID19_55650_0066d0	7574	SPOCK2	Intronic
10	72082667	72083167	5	CD8 TEM._.COVID19_55650_0132d0	6114	SPOCK2	Intronic
10	72083332	72083832	8	CD4 TCM._.Control_EV08	5449	SPOCK2	Intronic
10	72083989	72084489	17	CD4 TCM._.Other	4792	SPOCK2	Intronic
10	72084491	72084991	3	NK._.COVID19_55650_0067	4290	SPOCK2	Intronic
10	72085052	72085552	4	CD4 TCM._.Control_EV08	3729	SPOCK2	Intronic
10	72085642	72086142	8	CD4 TCM._.Control_HIP023	3139	SPOCK2	Intronic
10	72086429	72086929	3	NK_CD56bright._.Control_HIP044	2352	SPOCK2	Exonic
10	72086968	72087468	10	B naive._.Control_EV08	1813	SPOCK2	Intronic
10	72087481	72087981	13	NK._.COVID19_28205_0555d0	1300	SPOCK2	Intronic
10	72088359	72088859	18	CD4 TCM._.Control_EV08	422	SPOCK2	Exonic
10	72089008	72089508	4	CD4 TCM._.COVID19_55650_0086	225	SPOCK2	Promoter
10	72089589	72090089	8	CD4 TCM._.COVID19_28205_0558	806	SPOCK2	Promoter
10	72091180	72091680	4	CD14 Mono._.COVID19_55650_0086	2397	SPOCK2	Distal
10	72105653	72106153	4	CD4 Naive._.Control_HIP023	16870	SPOCK2	Intronic
10	72107230	72107730	8	CD4 Naive._.COVID19_28205_0559	18447	SPOCK2	Intronic
10	72107907	72108407	4	CD4 Naive._.COVID19_28205_0558	19124	SPOCK2	Intronic
10	72109440	72109940	8	CD4 TCM._.COVID19_28205_0558	20657	SPOCK2	Intronic
10	72112613	72113113	2	NK._.COVID19_28205_0555d0	23830	SPOCK2	Intronic
10	72122174	72122674	6	CD4 TCM._.COVID19_55650_0086	33391	SPOCK2	Intronic
10	72123148	72123648	3	CD14 Mono._.COVID19_28205_0558	34365	SPOCK2	Intronic
10	72126140	72126640	2	CD8 TEM._.COVID19_55650_0066d0	37357	SPOCK2	Intronic
10	72132321	72132821	3	CD8 TEM._.COVID19_28205_0557	43538	SPOCK2	Intronic
10	72133488	72133988	19	CD14 Mono._.COVID19_55650_0067	44705	SPOCK2	Exonic
10	72135291	72135791	5	B intermediate._.COVID19_55650_0066d7	46508	SPOCK2	Intronic
10	72162926	72163426	20	CD14 Mono._.COVID19_28205_0558	52823	ANAPC16	Intronic
10	72164570	72165070	15	CD14 Mono._.COVID19_28205_0556	51179	ANAPC16	Intronic
10	72171198	72171698	3	CD14 Mono._.COVID19_55650_0066d7	44551	ANAPC16	Intronic
10	72186523	72187023	14	CD14 Mono._.COVID19_55650_0086	29226	ANAPC16	Intronic
10	72187865	72188365	2	B intermediate._.Control_HIP043	27884	ANAPC16	Intronic
10	72190786	72191286	4	B intermediate._.Control_HIP043	24963	ANAPC16	Intronic
10	72215763	72216263	19	NK._.COVID19_55650_0086	12	ANAPC16	Promoter
10	72216739	72217239	2	Plasmablast._.1	144	ASCC1	Exonic
10	72217255	72217755	2	CD8 TEM._.COVID19_55650_0083	370	ASCC1	Promoter
10	72218370	72218870	8	B naive._.Control_HIP023	1485	ASCC1	Promoter
10	72218897	72219397	4	B naive._.COVID19_55650_0052	2012	ASCC1	Intronic
10	72222812	72223312	12	CD4 TCM._.COVID19_55650_0066d7	5927	ASCC1	Intronic
10	72223668	72224168	21	CD14 Mono._.Other	6783	ASCC1	Exonic
10	72229489	72229989	9	CD14 Mono._.COVID19_28205_0555d2	12604	ASCC1	Intronic
10	72232704	72233204	14	CD14 Mono._.COVID19_28205_0555d2	15819	ASCC1	Intronic
10	72239336	72239836	12	CD14 Mono._.COVID19_55650_0066d7	22451	ASCC1	Distal
10	72242041	72242541	2	CD14 Mono._.COVID19_55650_0055	25156	ASCC1	Distal
10	72242632	72243132	2	CD14 Mono._.Control_EV08	25747	ASCC1	Distal
10	72243969	72244469	8	NK._.Control_HIP044	27084	ASCC1	Distal
10	72245874	72246374	2	NK._.Control_HIP023	27795	DDIT4	Distal
10	72248036	72248536	17	CD4 TCM._.COVID19_55650_0086	25633	DDIT4	Distal
10	72248720	72249220	9	CD4 Naive._.Control_HIP044	24949	DDIT4	Distal
10	72250626	72251126	3	NK._.COVID19_55650_0067	23043	DDIT4	Distal
10	72254383	72254883	2	CD8 TEM._.Control_HIP002	19286	DDIT4	Distal
10	72255008	72255508	8	CD16 Mono._.COVID19_55650_0052	18661	DDIT4	Distal
10	72256191	72256691	2	CD4 TCM._.COVID19_55650_0066d0	17478	DDIT4	Distal
10	72257086	72257586	8	CD16 Mono._.Control_HIP015	16583	DDIT4	Distal
10	72258477	72258977	2	CD4 TCM._.COVID19_28205_0555d2	15192	DDIT4	Distal
10	72259293	72259793	9	NK._.Control_HIP023	14376	DDIT4	Distal
10	72259984	72260484	16	CD8 TEM._.COVID19_55650_0132d0	13685	DDIT4	Distal
10	72260542	72261042	19	NK._.COVID19_28205_0555d0	13127	DDIT4	Distal
10	72261326	72261826	17	CD8 TEM._.COVID19_55650_0132d0	12343	DDIT4	Distal
10	72261888	72262388	4	CD8 TEM._.COVID19_55650_0132d0	11781	DDIT4	Distal
10	72263511	72264011	11	CD4 TCM._.COVID19_55650_0132d0	10158	DDIT4	Distal
10	72264421	72264921	2	CD14 Mono._.COVID19_55650_0067	9248	DDIT4	Distal
10	72266664	72267164	2	CD4 TCM._.Control_HIP044	7005	DDIT4	Distal
10	72269543	72270043	2	B intermediate._.COVID19_55650_0066d7	4126	DDIT4	Distal
10	72270323	72270823	2	CD8 TEM._.Control_HIP023	3346	DDIT4	Distal
10	72271998	72272498	2	CD4 TCM._.COVID19_55650_0066d7	1671	DDIT4	Promoter
10	72272820	72273320	4	NK_CD56bright._.Control_HIP043	849	DDIT4	Promoter
10	72273573	72274073	10	B intermediate._.COVID19_55650_0052	96	DDIT4	Promoter
10	72274638	72275138	17	CD4 TCM._.COVID19_28205_0558	967	DDIT4	Exonic
10	72275254	72275754	2	pDC._.Rep1	1583	DDIT4	Exonic
10	72275903	72276403	2	CD8 TEM._.Control_HIP023	2232	DDIT4	Distal
10	72277017	72277517	4	CD14 Mono._.COVID19_55650_0132d0	3346	DDIT4	Distal
10	72277527	72278027	3	CD4 TCM._.COVID19_28205_0558	3856	DDIT4	Distal
10	72282502	72283002	14	CD14 Mono._.COVID19_55650_0066d7	8831	DDIT4	Distal
10	72285154	72285654	6	NK._.COVID19_28205_0555d0	11483	DDIT4	Distal
10	72286312	72286812	3	B naive._.COVID19_55650_0132d0	12641	DDIT4	Distal
10	72286856	72287356	2	CD4 TCM._.COVID19_28205_0564d0	13185	DDIT4	Distal
10	72289585	72290085	2	CD8 TEM._.Control_HIP002	15914	DDIT4	Distal
10	72291019	72291519	10	CD4 TCM._.COVID19_28205_0558	17348	DDIT4	Distal
10	72292753	72293253	3	NK._.Other	19082	DDIT4	Distal
10	72293317	72293817	18	CD14 Mono._.Other	19646	DDIT4	Distal
10	72294281	72294781	2	CD4 TCM._.COVID19_28205_0564d0	20610	DDIT4	Distal
10	72295404	72295904	4	CD8 TEM._.COVID19_55650_0066d0	21733	DDIT4	Distal
10	72295974	72296474	20	CD14 Mono._.COVID19_55650_0067	22303	DDIT4	Distal
10	72297117	72297617	2	cDC2._.Rep2	23446	DDIT4	Distal
10	72297885	72298385	22	CD14 Mono._.COVID19_55650_0132d0	24214	DDIT4	Distal
10	72298701	72299201	4	CD4 TCM._.COVID19_28205_0564d0	25030	DDIT4	Distal
10	72299538	72300038	2	CD4 TCM._.COVID19_55650_0067	25867	DDIT4	Distal
10	72300070	72300570	3	B intermediate._.COVID19_55650_0066d7	26399	DDIT4	Distal
10	72300701	72301201	3	CD8 TEM._.COVID19_28205_0564d0	27030	DDIT4	Distal
10	72301613	72302113	4	NK._.Control_HIP044	27942	DDIT4	Distal
10	72303348	72303848	2	CD8 TEM._.COVID19_55650_0066d0	29677	DDIT4	Distal
10	72305335	72305835	9	CD4 TCM._.Control_EV08	31664	DDIT4	Distal
10	72306358	72306858	2	B naive._.COVID19_55650_0132d0	32687	DDIT4	Distal
10	72308461	72308961	19	CD14 Mono._.COVID19_55650_0066d7	34790	DDIT4	Distal
10	72309082	72309582	3	CD8 TEM._.Control_HIP045	35411	DDIT4	Distal
10	72309672	72310172	18	NK._.COVID19_28205_0555d0	36001	DDIT4	Distal
10	72310649	72311149	12	CD14 Mono._.Control_HIP002	36978	DDIT4	Distal
10	72311697	72312197	4	NK._.Control_HIP002	38026	DDIT4	Distal
10	72315669	72316169	4	CD14 Mono._.Control_EV08	39310	DNAJB12	Distal
10	72316351	72316851	9	CD14 Mono._.COVID19_55650_0055	38628	DNAJB12	Distal
10	72316866	72317366	9	CD4 TCM._.COVID19_28205_0564d0	38113	DNAJB12	Distal
10	72318416	72318916	10	CD8 TEM._.Control_HIP023	36563	DNAJB12	Distal
10	72318924	72319424	6	CD8 TEM._.COVID19_28205_0558	36055	DNAJB12	Distal
10	72319508	72320008	18	CD4 TCM._.COVID19_55650_0083	35471	DNAJB12	Distal
10	72320137	72320637	20	CD8 TEM._.COVID19_55650_0132d0	34842	DNAJB12	Distal
10	72320674	72321174	21	CD14 Mono._.COVID19_55650_0067	34305	DNAJB12	Distal
10	72321325	72321825	3	CD8 TEM._.Control_HIP043	33654	DNAJB12	Distal
10	72322003	72322503	11	CD14 Mono._.COVID19_55650_0066d7	32976	DNAJB12	Distal
10	72323137	72323637	3	CD14 Mono._.COVID19_55650_0055	31842	DNAJB12	Distal
10	72323749	72324249	12	CD14 Mono._.COVID19_28205_0557	31230	DNAJB12	Distal
10	72324957	72325457	2	CD8 TEM._.Control_HIP002	30022	DNAJB12	Distal
10	72326306	72326806	8	NK._.COVID19_55650_0067	28673	DNAJB12	Distal
10	72326909	72327409	4	NK_CD56bright._.Control_HIP043	28070	DNAJB12	Distal
10	72327543	72328043	3	CD14 Mono._.COVID19_55650_0055	27436	DNAJB12	Distal
10	72328720	72329220	11	NK._.Control_HIP002	26259	DNAJB12	Distal
10	72329224	72329724	2	B intermediate._.Other	25755	DNAJB12	Distal
10	72329743	72330243	11	CD14 Mono._.COVID19_28205_0555d0	25236	DNAJB12	Distal
10	72330929	72331429	16	CD14 Mono._.COVID19_55650_0086	24050	DNAJB12	Distal
10	72331845	72332345	21	CD8 TEM._.COVID19_28205_0556	23134	DNAJB12	Distal
10	72332366	72332866	8	CD8 TEM._.COVID19_28205_0558	22613	DNAJB12	Distal
10	72332975	72333475	5	CD14 Mono._.COVID19_55650_0055	22004	DNAJB12	Exonic
10	72333688	72334188	11	NK._.Control_EV08	21291	DNAJB12	Exonic
10	72334335	72334835	7	CD4 Naive._.Control_HIP045	20644	DNAJB12	Exonic
10	72334877	72335377	4	NK_CD56bright._.Control_HIP044	20102	DNAJB12	Exonic
10	72335380	72335880	3	NK_CD56bright._.Control_HIP043	19599	DNAJB12	Exonic
10	72336130	72336630	7	CD8 TEM._.COVID19_28205_0564d0	18849	DNAJB12	Intronic
10	72337108	72337608	5	CD16 Mono._.Control_HIP015	17871	DNAJB12	Intronic
10	72340351	72340851	16	CD4 TCM._.Control_HIP023	14628	DNAJB12	Intronic
10	72340894	72341394	9	CD14 Mono._.Control_EV08	14085	DNAJB12	Exonic
10	72344589	72345089	3	CD8 TEM._.COVID19_55650_0066d0	10390	DNAJB12	Intronic
10	72351269	72351769	2	CD16 Mono._.Other	3710	DNAJB12	Intronic
10	72353488	72353988	11	CD14 Mono._.COVID19_55650_0086	1491	DNAJB12	Exonic
10	72354180	72354680	15	CD4 TCM._.COVID19_55650_0066d7	799	DNAJB12	Intronic
10	72354757	72355257	18	NK._.COVID19_55650_0083	222	DNAJB12	Exonic
10	72355464	72355964	3	CD4 Naive._.COVID19_28205_0559	483	DNAJB12	Promoter
10	72360497	72360997	2	CD4 TCM._.COVID19_28205_0558	5516	DNAJB12	Distal
10	72364225	72364725	19	NK._.COVID19_55650_0083	9244	DNAJB12	Distal
10	72368929	72369429	2	CD8 TEM._.COVID19_55650_0132d0	13948	DNAJB12	Intronic
10	72370039	72370539	21	CD8 TEM._.COVID19_55650_0067	15058	DNAJB12	Intronic
10	72370678	72371178	2	CD4 TCM._.Other	15697	DNAJB12	Intronic
10	72374468	72374968	2	CD14 Mono._.COVID19_55650_0066d7	19487	DNAJB12	Intronic
10	72378997	72379497	2	pDC._.Rep2	24016	DNAJB12	Intronic
10	72384893	72385393	2	CD14 Mono._.Control_HIP002	29912	DNAJB12	Intronic
10	72456849	72457349	9	CD14 Mono._.Other	101868	DNAJB12	Intronic
10	72466968	72467468	3	CD14 Mono._.Control_HIP002	111987	DNAJB12	Intronic
10	72470605	72471105	16	CD14 Mono._.COVID19_28205_0555d0	115624	DNAJB12	Intronic
10	72483348	72483848	17	CD14 Mono._.Other	128367	DNAJB12	Intronic
10	72490897	72491397	14	CD14 Mono._.COVID19_28205_0564d0	135043	MICU1	Intronic
10	72499660	72500160	3	CD14 Mono._.COVID19_55650_0066d7	126280	MICU1	Intronic
10	72502556	72503056	4	CD14 Mono._.COVID19_55650_0067	123384	MICU1	Intronic
10	72503159	72503659	20	CD14 Mono._.COVID19_28205_0555d0	122781	MICU1	Intronic
10	72509126	72509626	3	CD14 Mono._.COVID19_28205_0556	116814	MICU1	Intronic
10	72509881	72510381	14	CD14 Mono._.Control_HIP002	116059	MICU1	Intronic
10	72511408	72511908	21	CD14 Mono._.COVID19_55650_0086	114532	MICU1	Intronic
10	72512423	72512923	4	CD14 Mono._.COVID19_55650_0066d7	113517	MICU1	Intronic
10	72527941	72528441	3	CD14 Mono._.COVID19_55650_0066d7	97999	MICU1	Intronic
10	72539399	72539899	3	CD16 Mono._.Control_HIP002	86541	MICU1	Intronic
10	72552913	72553413	15	CD14 Mono._.COVID19_55650_0052	73027	MICU1	Intronic
10	72561823	72562323	6	B naive._.COVID19_55650_0132d0	64117	MICU1	Intronic
10	72563339	72563839	20	CD14 Mono._.COVID19_55650_0086	62601	MICU1	Intronic
10	72564682	72565182	4	CD14 Mono._.Control_HIP023	61258	MICU1	Intronic
10	72567869	72568369	4	CD14 Mono._.COVID19_55650_0066d7	58071	MICU1	Intronic
10	72593886	72594386	19	CD14 Mono._.COVID19_28205_0557	32054	MICU1	Intronic
10	72597897	72598397	6	CD16 Mono._.COVID19_55650_0083	28043	MICU1	Intronic
10	72611708	72612208	2	CD4 TCM._.Other	14232	MICU1	Intronic
10	72625405	72625905	8	B naive._.COVID19_55650_0067	535	MICU1	Intronic
10	72625911	72626411	10	B intermediate._.COVID19_28205_0556	29	MICU1	Promoter
10	72637373	72637873	21	CD14 Mono._.COVID19_55650_0067	11431	MICU1	Distal
10	72639228	72639728	4	CD14 Mono._.Control_HIP015	13286	MICU1	Distal
10	72649261	72649761	5	CD14 Mono._.COVID19_55650_0067	23319	MICU1	Distal
10	72676349	72676849	4	CD16 Mono._.COVID19_55650_0083	15531	MCU	Distal
10	72688098	72688598	2	B intermediate._.Other	3782	MCU	Distal
10	72691308	72691808	5	CD4 TCM._.COVID19_28205_0564d0	572	MCU	Promoter
10	72691863	72692363	9	CD4 Naive._.COVID19_28205_0559	17	MCU	Promoter
10	72692482	72692982	14	CD4 TCM._.Control_EV08	600	MCU	Exonic
10	72693002	72693502	7	CD4 TCM._.COVID19_28205_0564d0	1120	MCU	Intronic
10	72693666	72694166	2	CD4 TCM._.COVID19_28205_0556	1784	MCU	Intronic
10	72694860	72695360	13	CD14 Mono._.COVID19_55650_0083	2978	MCU	Intronic
10	72703146	72703646	2	pDC._.Rep2	11264	MCU	Intronic
10	72753887	72754387	2	pDC._.Rep1	33107	MIR4676	Intronic
10	72801247	72801747	2	CD4 TCM._.Control_EV08	80467	MIR4676	Intronic
10	72808430	72808930	2	CD16 Mono._.Control_HIP023	84900	OIT3	Intronic
10	72812529	72813029	4	CD14 Mono._.Control_EV08	80801	OIT3	Intronic
10	72818000	72818500	2	B naive._.Control_HIP023	75330	OIT3	Intronic
10	72834191	72834691	8	CD14 Mono._.COVID19_28205_0556	59139	OIT3	Intronic
10	72847653	72848153	20	CD14 Mono._.COVID19_55650_0067	45677	OIT3	Intronic
10	72852372	72852872	2	CD14 Mono._.Control_HIP002	40958	OIT3	Intronic
10	72875189	72875689	4	CD4 TCM._.COVID19_28205_0564d0	18141	OIT3	Intronic
10	72887125	72887625	3	CD16 Mono._.Control_HIP015	6205	OIT3	Exonic
10	72890095	72890595	3	NK._.Control_HIP044	3235	OIT3	Distal
10	72904740	72905240	2	CD16 Mono._.COVID19_55650_0083	11408	OIT3	Intronic
10	72941601	72942101	21	CD8 TEM._.COVID19_55650_0132d0	12926	PLA2G12B	Intronic
10	73035915	73036415	2	NK._.Control_EV08	60808	P4HA1	Intronic
10	73061029	73061529	5	B naive._.Control_HIP023	35694	P4HA1	Intronic
10	73076807	73077307	4	CD14 Mono._.COVID19_28205_0558	19916	P4HA1	Intronic
10	73090797	73091297	2	CD14 Mono._.COVID19_55650_0086	5926	P4HA1	Intronic
10	73095301	73095801	11	NK._.COVID19_55650_0083	1422	P4HA1	Intronic
10	73095915	73096415	21	CD8 TEM._.Control_EV08	808	P4HA1	Intronic
10	73096659	73097159	10	B naive._.COVID19_55650_0132d0	64	P4HA1	Promoter
10	73098584	73099084	2	CD16 Mono._.COVID19_55650_0052	1859	P4HA1	Promoter
10	73110211	73110711	21	CD14 Mono._.Control_HIP023	85	NUDT13	Promoter
10	73110798	73111298	3	CD16 Mono._.Other	672	NUDT13	Intronic
10	73111312	73111812	2	CD4 TCM._.Control_EV08	1186	NUDT13	Intronic
10	73126447	73126947	2	CD8 TEM._.COVID19_55650_0132d0	16321	NUDT13	Exonic
10	73148731	73149231	2	CD14 Mono._.COVID19_28205_0556	19184	FAM149B1	Intronic
10	73159012	73159512	17	CD14 Mono._.COVID19_55650_0055	8903	FAM149B1	Intronic
10	73167343	73167843	3	CD16 Mono._.Other	572	FAM149B1	Promoter
10	73167855	73168355	9	B naive._.Control_EV08	60	FAM149B1	Promoter
10	73168365	73168865	4	CD14 Mono._.COVID19_55650_0052	439	ECD	Intronic
10	73228225	73228725	3	CD14 Mono._.Control_HIP015	18884	DNAJC9-AS1	Intronic
10	73229475	73229975	13	CD14 Mono._.Other	17634	DNAJC9-AS1	Intronic
10	73243691	73244191	2	CD16 Mono._.Control_HIP043	3418	DNAJC9-AS1	Exonic
10	73244211	73244711	2	CD14 Mono._.COVID19_55650_0055	2898	DNAJC9-AS1	Exonic
10	73246465	73246965	5	CD4 TCM._.Control_EV08	644	DNAJC9-AS1	Promoter
10	73247101	73247601	18	CD4 TCM._.Other	8	DNAJC9-AS1	Promoter
10	73247643	73248143	2	CD4 TCM._.COVID19_55650_0067	532	DNAJC9-AS1	Exonic
10	73249359	73249859	2	CD8 TEM._.Control_EV08	746	DNAJC9	Promoter
10	73251776	73252276	5	CD4 TCM._.Control_EV08	666	MRPS16	Exonic
10	73252436	73252936	9	CD4 Naive._.COVID19_28205_0559	6	MRPS16	Promoter
10	73253130	73253630	6	CD4 TCM._.COVID19_55650_0083	686	MRPS16	Promoter
10	73262034	73262534	2	CD14 Mono._.COVID19_55650_0057	9590	MRPS16	Intronic
10	73263803	73264303	2	B naive._.Control_HIP044	11359	MRPS16	Intronic
10	73287374	73287874	8	CD14 Mono._.COVID19_55650_0067	34930	MRPS16	Intronic
10	73296852	73297352	3	CD4 TCM._.COVID19_28205_0558	44408	MRPS16	Exonic
10	73357932	73358432	4	B intermediate._.COVID19_55650_0066d7	676	CFAP70	Intronic
10	73358532	73359032	19	CD4 TCM._.Control_EV08	76	CFAP70	Promoter
10	73360809	73361309	2	CD14 Mono._.COVID19_28205_0558	2199	CFAP70	Distal
10	73366801	73367301	7	B intermediate._.COVID19_55650_0066d7	8191	CFAP70	Distal
10	73379505	73380005	2	CD8 TEM._.COVID19_55650_0132d0	20895	CFAP70	Intronic
10	73397016	73397516	2	CD4 TCM._.COVID19_28205_0556	16809	ANXA7	Exonic
10	73412572	73413072	4	CD14 Mono._.COVID19_55650_0055	1253	ANXA7	Intronic
10	73413145	73413645	18	CD4 TCM._.COVID19_28205_0558	680	ANXA7	Intronic
10	73413870	73414370	18	CD4 TCM._.COVID19_55650_0055	43	ANXA7	Promoter
10	73414383	73414883	4	B naive._.COVID19_55650_0067	556	ANXA7	Promoter
10	73419527	73420027	3	CD16 Mono._.Control_HIP023	5700	ANXA7	Distal
10	73426278	73426778	6	B intermediate._.COVID19_55650_0066d7	7032	MSS51	Intronic
10	73433356	73433856	4	CD4 Naive._.COVID19_28205_0559	44	MSS51	Promoter
10	73467188	73467688	3	NK._.Control_HIP044	28086	PPP3CB-AS1	Exonic
10	73469460	73469960	4	B intermediate._.COVID19_28205_0558	25814	PPP3CB-AS1	Intronic
10	73478620	73479120	2	CD8 TEM._.COVID19_55650_0132d0	16654	PPP3CB-AS1	Intronic
10	73479129	73479629	6	CD8 TEM._.COVID19_55650_0132d0	16145	PPP3CB-AS1	Exonic
10	73480063	73480563	2	CD4 TCM._.COVID19_28205_0558	15211	PPP3CB-AS1	Intronic
10	73494195	73494695	2	CD4 TCM._.Other	1079	PPP3CB-AS1	Promoter
10	73495059	73495559	9	B intermediate._.COVID19_55650_0066d7	215	PPP3CB-AS1	Promoter
10	73495807	73496307	9	CD4 Naive._.COVID19_28205_0559	32	PPP3CB	Promoter
10	73498573	73499073	2	CD4 TCM._.COVID19_28205_0556	2798	PPP3CB	Exonic
10	73501593	73502093	4	B naive._.Control_EV08	5818	PPP3CB	Intronic
10	73509623	73510123	4	CD8 TEM._.Control_EV08	13848	PPP3CB	Intronic
10	73529317	73529817	19	CD8 TEM._.COVID19_55650_0052	33542	PPP3CB	Exonic
10	73537178	73537678	3	CD4 TCM._.Other	41403	PPP3CB	Intronic
10	73591203	73591703	4	CD4 Naive._.COVID19_28205_0559	34499	USP54	Exonic
10	73591863	73592363	2	B intermediate._.Control_HIP045	33839	USP54	Intronic
10	73623101	73623601	2	CD8 TEM._.COVID19_28205_0564d0	2601	USP54	Intronic
10	73624931	73625431	6	CD4 Naive._.Control_HIP044	771	USP54	Intronic
10	73625737	73626237	19	CD4 TCM._.COVID19_55650_0083	33	USP54	Promoter
10	73626430	73626930	7	B intermediate._.COVID19_55650_0052	726	USP54	Promoter
10	73626955	73627455	3	CD8 TEM._.COVID19_28205_0559	1251	USP54	Promoter
10	73644098	73644598	15	CD4 TCM._.COVID19_55650_0066d7	2590	MYOZ1	Distal
10	73645212	73645712	4	CD16 Mono._.COVID19_55650_0083	3704	MYOZ1	Exonic
10	73647603	73648103	9	CD14 Mono._.COVID19_55650_0067	6095	MYOZ1	Exonic
10	73650447	73650947	16	CD14 Mono._.COVID19_55650_0066d7	8939	MYOZ1	Intronic
10	73717503	73718003	20	CD14 Mono._.COVID19_28205_0558	12712	AGAP5	Intronic
10	73720545	73721045	9	CD14 Mono._.COVID19_55650_0057	9670	AGAP5	Intronic
10	73729639	73730139	12	NK._.COVID19_55650_0083	576	AGAP5	Intronic
10	73730293	73730793	2	Plasmablast._.1	55	BMS1P4	Promoter
10	73730979	73731479	3	CD14 Mono._.Control_HIP015	741	BMS1P4	Promoter
10	73734758	73735258	2	CD4 TCM._.COVID19_55650_0083	4520	BMS1P4	Distal
10	73741137	73741637	2	B naive._.Control_HIP015	2996	SEC24C	Distal
10	73742393	73742893	2	CD4 TCM._.COVID19_28205_0556	1740	SEC24C	Promoter
10	73744037	73744537	19	CD4 TCM._.COVID19_28205_0564d0	96	SEC24C	Promoter
10	73744663	73745163	4	CD4 TCM._.COVID19_28205_0564d0	528	SEC24C	Intronic
10	73757617	73758117	2	CD8 TEM._.Control_HIP002	13482	SEC24C	Intronic
10	73758237	73758737	2	CD8 TEM._.COVID19_55650_0132d0	13803	FUT11	Intronic
10	73758836	73759336	17	NK._.COVID19_55650_0086	13204	FUT11	Intronic
10	73759347	73759847	21	CD8 TEM._.Control_EV08	12693	FUT11	Intronic
10	73759997	73760497	2	NK._.COVID19_28205_0558	12043	FUT11	Exonic
10	73762692	73763192	3	CD8 TEM._.COVID19_55650_0132d0	9348	FUT11	Intronic
10	73763206	73763706	17	CD8 TEM._.COVID19_55650_0132d0	8834	FUT11	Intronic
10	73768235	73768735	5	CD14 Mono._.COVID19_55650_0055	3805	FUT11	Intronic
10	73768902	73769402	15	CD4 TCM._.Control_EV08	3138	FUT11	Exonic
10	73770857	73771357	3	CD8 TEM._.COVID19_55650_0052	1183	FUT11	Promoter
10	73771710	73772210	7	CD4 TCM._.COVID19_55650_0067	330	FUT11	Promoter
10	73772355	73772855	19	NK._.COVID19_55650_0086	313	FUT11	Exonic
10	73772952	73773452	15	NK._.COVID19_55650_0066d7	910	FUT11	Exonic
10	73773480	73773980	9	NK._.Control_HIP023	1438	FUT11	Exonic
10	73774032	73774532	2	NK._.Control_HIP043	1990	FUT11	Exonic
10	73774618	73775118	18	NK._.COVID19_28205_0555d0	2576	FUT11	Exonic
10	73780270	73780770	2	CD8 TEM._.Control_HIP023	1526	CHCHD1	Promoter
10	73781012	73781512	5	CD4 TCM._.COVID19_55650_0066d0	784	CHCHD1	Promoter
10	73781785	73782285	18	CD4 TCM._.COVID19_55650_0066d7	11	CHCHD1	Promoter
10	73782391	73782891	6	CD4 TCM._.COVID19_55650_0066d7	593	CHCHD1	Exonic
10	73785070	73785570	19	CD4 TCM._.COVID19_28205_0558	261	ZSWIM8	Promoter
10	73786071	73786571	18	CD8 TEM._.Control_HIP023	738	ZSWIM8	Intronic
10	73789998	73790498	2	CD4 TCM._.Other	4665	ZSWIM8	Exonic
10	73791111	73791611	2	B intermediate._.COVID19_55650_0066d7	5778	ZSWIM8	Exonic
10	73793397	73793897	2	B naive._.Control_HIP015	8064	ZSWIM8	Exonic
10	73796841	73797341	2	CD14 Mono._.COVID19_55650_0067	5985	ZSWIM8-AS1	Exonic
10	73797551	73798051	3	CD14 Mono._.Control_HIP002	5275	ZSWIM8-AS1	Exonic
10	73799118	73799618	2	CD8 TEM._.Control_HIP044	3708	ZSWIM8-AS1	Exonic
10	73800301	73800801	3	CD4 TCM._.Control_HIP043	2525	ZSWIM8-AS1	Exonic
10	73800926	73801426	4	CD4 TCM._.Control_HIP002	1900	ZSWIM8-AS1	Exonic
10	73801792	73802292	3	CD8 TEM._.Other	1034	ZSWIM8-AS1	Exonic
10	73802484	73802984	2	CD8 TEM._.COVID19_55650_0132d0	342	ZSWIM8-AS1	Exonic
10	73803224	73803724	2	CD8 TEM._.COVID19_55650_0132d0	396	ZSWIM8-AS1	Promoter
10	73803872	73804372	6	CD16 Mono._.Control_HIP043	1044	ZSWIM8-AS1	Promoter
10	73808986	73809486	2	CD4 TCM._.COVID19_28205_0558	2561	NDST2	Intronic
10	73809712	73810212	2	CD8 TEM._.COVID19_55650_0132d0	1835	NDST2	Intronic
10	73810365	73810865	16	CD14 Mono._.COVID19_55650_0066d7	1182	NDST2	Intronic
10	73810965	73811465	15	CD4 TCM._.Other	582	NDST2	Intronic
10	73811624	73812124	2	cDC2._.Rep1	75	NDST2	Promoter
10	73812514	73813014	3	CD4 TCM._.Control_HIP023	965	NDST2	Promoter
10	73813432	73813932	2	CD4 Naive._.Control_HIP045	1883	NDST2	Promoter
10	73814617	73815117	2	CD4 TCM._.Control_HIP044	3068	NDST2	Intronic
10	73815181	73815681	3	CD14 Mono._.Control_HIP015	3632	NDST2	Intronic
10	73816062	73816562	15	CD14 Mono._.COVID19_28205_0555d0	4513	NDST2	Exonic
10	73817686	73818186	2	CD8 TEM._.Control_HIP023	6137	NDST2	Intronic
10	73819752	73820252	3	CD14 Mono._.COVID19_55650_0066d7	8203	NDST2	Intronic
10	73843244	73843744	13	CD14 Mono._.COVID19_55650_0066d7	31096	CAMK2G	Intronic
10	73849005	73849505	21	CD8 TEM._.Control_EV08	25335	CAMK2G	Intronic
10	73849663	73850163	2	NK._.COVID19_28205_0559	24677	CAMK2G	Intronic
10	73857382	73857882	10	CD8 TEM._.COVID19_55650_0132d0	16958	CAMK2G	Intronic
10	73859393	73859893	6	CD4 TCM._.COVID19_55650_0066d7	14947	CAMK2G	Intronic
10	73861972	73862472	6	CD14 Mono._.COVID19_28205_0555d0	12368	CAMK2G	Intronic
10	73864878	73865378	2	B naive._.COVID19_55650_0067	9462	CAMK2G	Intronic
10	73865664	73866164	2	cDC2._.Rep1	8676	CAMK2G	Intronic
10	73868079	73868579	2	CD4 Naive._.COVID19_28205_0559	6261	CAMK2G	Intronic
10	73871894	73872394	3	CD4 TCM._.Control_EV08	2446	CAMK2G	Intronic
10	73872913	73873413	2	NK._.COVID19_55650_0132d0	1427	CAMK2G	Intronic
10	73873767	73874267	4	NK._.COVID19_55650_0086	573	CAMK2G	Intronic
10	73874332	73874832	20	CD14 Mono._.COVID19_55650_0083	8	CAMK2G	Promoter
10	73875064	73875564	9	CD4 Naive._.Control_HIP045	722	CAMK2G	Promoter
10	73876171	73876671	2	NK._.COVID19_28205_0555d0	1829	CAMK2G	Promoter
10	73876757	73877257	3	CD8 TEM._.COVID19_55650_0132d0	2415	CAMK2G	Distal
10	73879559	73880059	22	CD14 Mono._.COVID19_55650_0057	5217	CAMK2G	Distal
10	73885992	73886492	19	CD14 Mono._.COVID19_55650_0066d7	11650	CAMK2G	Distal
10	73889006	73889506	8	CD16 Mono._.Control_HIP002	14664	CAMK2G	Distal
10	73894514	73895014	4	NK_CD56bright._.Other	14412	PLAU	Distal
10	73899441	73899941	7	CD14 Mono._.COVID19_55650_0066d7	9485	PLAU	Distal
10	73899999	73900499	7	CD14 Mono._.COVID19_55650_0052	8927	PLAU	Distal
10	73902358	73902858	14	CD14 Mono._.COVID19_28205_0556	6568	PLAU	Distal
10	73905588	73906088	19	CD14 Mono._.COVID19_55650_0083	3338	PLAU	Distal
10	73906497	73906997	17	CD14 Mono._.COVID19_55650_0066d7	2429	PLAU	Distal
10	73907065	73907565	6	CD14 Mono._.COVID19_28205_0556	1861	PLAU	Promoter
10	73907800	73908300	2	cDC2._.Rep2	1126	PLAU	Promoter
10	73908883	73909383	21	CD14 Mono._.COVID19_55650_0132d0	43	PLAU	Promoter
10	73910403	73910903	10	B naive._.Control_HIP023	1475	PLAU	Exonic
10	73911238	73911738	20	CD14 Mono._.Control_HIP045	2310	PLAU	Exonic
10	73917044	73917544	15	CD14 Mono._.COVID19_55650_0066d7	5482	C10orf55	Exonic
10	73919991	73920491	18	CD14 Mono._.COVID19_55650_0067	2535	C10orf55	Intronic
10	73921898	73922398	15	CD4 TCM._.Control_HIP043	628	C10orf55	Intronic
10	73922511	73923011	2	CD8 TEM._.COVID19_55650_0066d7	15	C10orf55	Promoter
10	73925549	73926049	2	B naive._.Control_HIP015	3021	C10orf55	Distal
10	73926337	73926837	22	CD14 Mono._.COVID19_55650_0066d7	3809	C10orf55	Distal
10	73929925	73930425	4	CD14 Mono._.COVID19_55650_0086	7397	C10orf55	Distal
10	73931733	73932233	3	CD14 Mono._.COVID19_55650_0052	9205	C10orf55	Distal
10	73932568	73933068	20	CD14 Mono._.COVID19_55650_0052	10040	C10orf55	Distal
10	73940540	73941040	21	CD14 Mono._.Control_HIP015	18012	C10orf55	Distal
10	73953660	73954160	13	CD14 Mono._.COVID19_28205_0555d2	31132	C10orf55	Distal
10	73955977	73956477	5	CD8 TEM._.COVID19_55650_0066d7	33449	C10orf55	Distal
10	73956545	73957045	8	CD16 Mono._.Control_HIP043	34017	C10orf55	Distal
10	73957300	73957800	12	CD4 TCM._.COVID19_28205_0558	34772	C10orf55	Distal
10	73957802	73958302	2	B intermediate._.Control_HIP043	35274	C10orf55	Distal
10	73958413	73958913	8	B intermediate._.Control_HIP043	35885	C10orf55	Distal
10	73959350	73959850	14	CD14 Mono._.COVID19_55650_0067	35592	VCL	Distal
10	73959970	73960470	14	CD8 TEM._.Other	34972	VCL	Distal
10	73960589	73961089	19	NK._.COVID19_28205_0555d0	34353	VCL	Distal
10	73966008	73966508	2	CD14 Mono._.COVID19_55650_0066d7	28934	VCL	Distal
10	73968243	73968743	17	NK._.Control_HIP023	26699	VCL	Distal
10	73969441	73969941	14	CD14 Mono._.COVID19_55650_0055	25501	VCL	Distal
10	73974312	73974812	10	CD4 TCM._.COVID19_28205_0558	20630	VCL	Distal
10	73978662	73979162	15	CD14 Mono._.COVID19_55650_0132d0	16280	VCL	Distal
10	73979187	73979687	3	CD16 Mono._.Control_HIP043	15755	VCL	Distal
10	73979724	73980224	20	CD14 Mono._.COVID19_28205_0556	15218	VCL	Distal
10	73983717	73984217	13	CD14 Mono._.COVID19_28205_0555d0	11225	VCL	Distal
10	73990986	73991486	3	CD14 Mono._.COVID19_55650_0086	3956	VCL	Distal
10	73991764	73992264	17	CD4 TCM._.COVID19_28205_0558	3178	VCL	Distal
10	73992482	73992982	8	CD16 Mono._.Control_HIP002	2460	VCL	Distal
10	73993152	73993652	4	CD14 Mono._.COVID19_55650_0067	1790	VCL	Promoter
10	73997279	73997779	7	CD4 Naive._.Control_HIP045	2335	VCL	Intronic
10	73997809	73998309	18	CD4 TCM._.Control_HIP044	2865	VCL	Intronic
10	73998533	73999033	8	CD4 TCM._.COVID19_28205_0564d0	3589	VCL	Intronic
10	73999327	73999827	5	CD4 TCM._.COVID19_55650_0066d7	4383	VCL	Intronic
10	74000350	74000850	2	CD8 TEM._.COVID19_55650_0132d0	5406	VCL	Intronic
10	74004350	74004850	2	NK._.Control_HIP044	9406	VCL	Intronic
10	74010522	74011022	2	B intermediate._.Control_HIP043	15578	VCL	Intronic
10	74011038	74011538	9	CD14 Mono._.COVID19_55650_0083	16094	VCL	Intronic
10	74011802	74012302	4	CD14 Mono._.COVID19_28205_0556	16858	VCL	Intronic
10	74022968	74023468	2	CD8 TEM._.COVID19_28205_0556	28024	VCL	Intronic
10	74033208	74033708	16	CD14 Mono._.COVID19_28205_0556	38264	VCL	Intronic
10	74034274	74034774	4	B naive._.Control_HIP023	39330	VCL	Intronic
10	74035333	74035833	2	CD4 TCM._.COVID19_55650_0066d7	40389	VCL	Intronic
10	74036909	74037409	2	CD8 TEM._.COVID19_55650_0066d7	41965	VCL	Intronic
10	74039426	74039926	13	CD14 Mono._.COVID19_55650_0067	44482	VCL	Intronic
10	74040425	74040925	2	NK._.COVID19_55650_0086	45481	VCL	Intronic
10	74047750	74048250	13	CD14 Mono._.COVID19_28205_0555d0	52806	VCL	Intronic
10	74055950	74056450	6	CD4 TCM._.Control_HIP044	61006	VCL	Intronic
10	74056526	74057026	2	CD4 Naive._.Control_HIP023	61582	VCL	Intronic
10	74057874	74058374	3	CD14 Mono._.COVID19_55650_0052	62930	VCL	Intronic
10	74058679	74059179	7	B naive._.Control_EV08	63735	VCL	Intronic
10	74077483	74077983	2	NK._.Control_HIP045	73329	AP3M1	Exonic
10	74078064	74078564	18	CD8 TEM._.COVID19_55650_0132d0	72748	AP3M1	Intronic
10	74080188	74080688	3	B intermediate._.Control_HIP043	70624	AP3M1	Intronic
10	74081155	74081655	11	CD14 Mono._.Control_HIP015	69657	AP3M1	Intronic
10	74084944	74085444	13	NK._.COVID19_28205_0556	65868	AP3M1	Intronic
10	74096707	74097207	7	B naive._.Control_EV08	54105	AP3M1	Intronic
10	74103552	74104052	2	CD4 TCM._.Other	47260	AP3M1	Intronic
10	74117766	74118266	2	CD14 Mono._.COVID19_55650_0055	33046	AP3M1	Intronic
10	74126954	74127454	8	B intermediate._.Control_HIP043	23858	AP3M1	Intronic
10	74143064	74143564	2	CD4 TCM._.COVID19_28205_0556	7748	AP3M1	Intronic
10	74146766	74147266	2	CD8 TEM._.COVID19_28205_0564d0	4046	AP3M1	Intronic
10	74150327	74150827	8	NK._.COVID19_55650_0086	485	AP3M1	Promoter
10	74150864	74151364	19	NK._.Other	50	AP3M1	Promoter
10	74151394	74151894	6	B naive._.Control_HIP015	458	ADK	Promoter
10	74156825	74157325	2	pDC._.Rep1	5889	ADK	Intronic
10	74163265	74163765	5	CD16 Mono._.Control_HIP015	12329	ADK	Intronic
10	74165417	74165917	2	CD14 Mono._.COVID19_55650_0067	14481	ADK	Intronic
10	74166483	74166983	21	CD14 Mono._.COVID19_55650_0066d7	15547	ADK	Intronic
10	74167466	74167966	2	CD14 Mono._.COVID19_55650_0067	16530	ADK	Intronic
10	74168888	74169388	17	CD14 Mono._.COVID19_55650_0086	17952	ADK	Intronic
10	74174203	74174703	2	NK._.Control_HIP045	23267	ADK	Exonic
10	74175777	74176277	9	CD4 TCM._.Control_EV08	24841	ADK	Intronic
10	74176343	74176843	8	CD16 Mono._.Control_HIP002	25407	ADK	Exonic
10	74176991	74177491	16	CD14 Mono._.COVID19_55650_0067	26055	ADK	Intronic
10	74178316	74178816	2	CD4 TCM._.Control_HIP044	27380	ADK	Intronic
10	74178928	74179428	3	CD14 Mono._.COVID19_55650_0055	27992	ADK	Intronic
10	74190073	74190573	11	CD4 TCM._.COVID19_55650_0083	39137	ADK	Intronic
10	74193716	74194216	3	CD4 TCM._.COVID19_28205_0558	42780	ADK	Intronic
10	74194458	74194958	14	CD4 TCM._.COVID19_28205_0556	43522	ADK	Intronic
10	74206987	74207487	2	pDC._.Rep2	56051	ADK	Intronic
10	74213452	74213952	6	B naive._.Control_HIP043	62516	ADK	Intronic
10	74223875	74224375	2	CD4 TCM._.Control_HIP023	72939	ADK	Intronic
10	74227986	74228486	18	CD14 Mono._.COVID19_55650_0066d7	77050	ADK	Intronic
10	74234534	74235034	6	CD4 TCM._.Control_HIP023	83598	ADK	Intronic
10	74238134	74238634	8	CD14 Mono._.COVID19_55650_0067	87198	ADK	Intronic
10	74242308	74242808	2	CD14 Mono._.COVID19_28205_0556	91372	ADK	Intronic
10	74244027	74244527	5	CD4 TCM._.COVID19_55650_0066d7	93091	ADK	Intronic
10	74255136	74255636	10	CD14 Mono._.COVID19_28205_0556	104200	ADK	Intronic
10	74255707	74256207	10	CD14 Mono._.COVID19_55650_0067	104771	ADK	Intronic
10	74265955	74266455	6	CD16 Mono._.Control_HIP023	115019	ADK	Intronic
10	74276738	74277238	2	CD14 Mono._.Control_HIP015	125802	ADK	Intronic
10	74300545	74301045	13	CD14 Mono._.COVID19_28205_0555d0	149609	ADK	Intronic
10	74306150	74306650	2	NK._.Control_HIP043	155214	ADK	Intronic
10	74314156	74314656	3	CD8 TEM._.Control_HIP043	163220	ADK	Intronic
10	74328503	74329003	22	CD14 Mono._.COVID19_55650_0067	177567	ADK	Intronic
10	74332382	74332882	3	CD14 Mono._.COVID19_55650_0052	181446	ADK	Intronic
10	74335511	74336011	7	CD14 Mono._.Control_HIP002	184575	ADK	Intronic
10	74379424	74379924	2	CD14 Mono._.COVID19_55650_0055	150878	LOC102723439	Intronic
10	74384614	74385114	8	B naive._.Control_HIP044	145688	LOC102723439	Intronic
10	74391640	74392140	2	CD4 Naive._.Control_HIP045	138662	LOC102723439	Intronic
10	74406021	74406521	2	B naive._.Control_HIP043	124281	LOC102723439	Intronic
10	74419852	74420352	8	B naive._.Control_HIP044	110450	LOC102723439	Intronic
10	74503108	74503608	6	CD14 Mono._.COVID19_55650_0132d0	27194	LOC102723439	Intronic
10	74532204	74532704	3	B naive._.COVID19_55650_0067	1900	LOC102723439	Promoter
10	74585298	74585798	9	CD4 Naive._.COVID19_28205_0559	54994	LOC102723439	Intronic
10	74585991	74586491	16	CD4 TCM._.Control_HIP043	55687	LOC102723439	Intronic
10	74587139	74587639	2	CD4 TCM._.Control_HIP023	56835	LOC102723439	Intronic
10	74589196	74589696	9	CD4 Naive._.Control_HIP023	58892	LOC102723439	Intronic
10	74598871	74599371	2	Plasmablast._.COVID19_28205_0558	68567	LOC102723439	Intronic
10	74640020	74640520	2	B intermediate._.Control_HIP023	109716	LOC102723439	Intronic
10	74677933	74678433	3	B intermediate._.Control_HIP043	147398	KAT6B	Intronic
10	74681755	74682255	3	CD8 TEM._.Control_HIP023	143576	KAT6B	Intronic
10	74682334	74682834	3	CD8 TEM._.COVID19_28205_0564d0	142997	KAT6B	Intronic
10	74683451	74683951	2	B naive._.Control_HIP023	141880	KAT6B	Intronic
10	74738114	74738614	3	CD14 Mono._.COVID19_55650_0067	87217	KAT6B	Distal
10	74738910	74739410	4	NK_CD56bright._.Control_HIP044	86421	KAT6B	Distal
10	74750671	74751171	4	B intermediate._.COVID19_55650_0052	74660	KAT6B	Distal
10	74752584	74753084	5	CD16 Mono._.Control_HIP043	72747	KAT6B	Distal
10	74753171	74753671	2	CD16 Mono._.Control_HIP002	72160	KAT6B	Distal
10	74755271	74755771	5	CD14 Mono._.COVID19_55650_0086	70060	KAT6B	Distal
10	74795799	74796299	5	B intermediate._.Control_HIP043	29532	KAT6B	Distal
10	74799693	74800193	8	CD14 Mono._.COVID19_55650_0067	25638	KAT6B	Distal
10	74816861	74817361	2	B naive._.Control_HIP023	8470	KAT6B	Distal
10	74817393	74817893	2	B naive._.COVID19_55650_0067	7938	KAT6B	Distal
10	74822074	74822574	4	CD4 TCM._.Control_HIP002	3257	KAT6B	Distal
10	74822698	74823198	3	CD4 TCM._.Control_HIP043	2633	KAT6B	Distal
10	74824060	74824560	15	CD4 TCM._.Control_HIP023	1271	KAT6B	Promoter
10	74824656	74825156	13	CD4 TCM._.COVID19_55650_0055	675	KAT6B	Promoter
10	74825195	74825695	21	CD8 TEM._.Other	136	KAT6B	Promoter
10	74826060	74826560	2	Plasmablast._.COVID19_28205_0558	727	KAT6B	Intronic
10	74826687	74827187	19	CD4 TCM._.COVID19_55650_0086	1354	KAT6B	Intronic
10	74827385	74827885	4	CD14 Mono._.Control_HIP015	2052	KAT6B	Intronic
10	74828036	74828536	3	CD4 TCM._.Control_EV08	2703	KAT6B	Intronic
10	74829093	74829593	4	B naive._.Control_HIP044	3760	KAT6B	Intronic
10	74834926	74835426	3	CD14 Mono._.Control_HIP015	9593	KAT6B	Intronic
10	74836141	74836641	6	CD16 Mono._.Control_HIP044	10808	KAT6B	Intronic
10	74842225	74842725	20	CD14 Mono._.COVID19_55650_0067	16892	KAT6B	Intronic
10	74842728	74843228	6	CD14 Mono._.COVID19_55650_0055	17395	KAT6B	Exonic
10	74843437	74843937	3	CD14 Mono._.COVID19_55650_0067	18104	KAT6B	Intronic
10	74853972	74854472	10	B naive._.Control_HIP023	28639	KAT6B	Intronic
10	74854944	74855444	3	B naive._.COVID19_55650_0067	29611	KAT6B	Intronic
10	74863542	74864042	4	CD14 Mono._.COVID19_28205_0555d0	38209	KAT6B	Intronic
10	74871507	74872007	2	cDC2._.Rep2	46174	KAT6B	Intronic
10	74872075	74872575	3	NK._.Control_HIP023	46742	KAT6B	Intronic
10	74887714	74888214	2	CD14 Mono._.COVID19_55650_0132d0	62381	KAT6B	Intronic
10	74888897	74889397	12	CD14 Mono._.COVID19_28205_0556	63564	KAT6B	Intronic
10	74892497	74892997	2	NK._.COVID19_28205_0555d0	67164	KAT6B	Intronic
10	74898064	74898564	4	CD4 TCM._.COVID19_28205_0558	72731	KAT6B	Intronic
10	74900159	74900659	16	NK._.COVID19_28205_0559	74826	KAT6B	Intronic
10	74913264	74913764	6	NK._.Control_HIP044	87931	KAT6B	Intronic
10	74920186	74920686	2	NK_CD56bright._.Control_HIP044	94853	KAT6B	Intronic
10	74923003	74923503	2	CD14 Mono._.COVID19_55650_0066d7	97670	KAT6B	Intronic
10	74923580	74924080	5	NK._.COVID19_28205_0555d0	98247	KAT6B	Intronic
10	74940334	74940834	3	CD14 Mono._.COVID19_55650_0083	115001	KAT6B	Intronic
10	74950390	74950890	2	NK._.COVID19_55650_0132d0	107873	DUPD1	Intronic
10	74952180	74952680	2	CD4 TCM._.Control_HIP044	106083	DUPD1	Intronic
10	74966905	74967405	2	B naive._.COVID19_55650_0067	91358	DUPD1	Intronic
10	74967718	74968218	9	NK._.Control_HIP002	90545	DUPD1	Intronic
10	74968302	74968802	4	CD4 Naive._.Control_HIP044	89961	DUPD1	Intronic
10	74976983	74977483	3	B naive._.Control_HIP043	81280	DUPD1	Exonic
10	74977860	74978360	10	B naive._.Control_HIP044	80403	DUPD1	Intronic
10	74982223	74982723	2	B intermediate._.Control_HIP045	76040	DUPD1	Exonic
10	74991432	74991932	10	CD8 TEM._.COVID19_28205_0557	66831	DUPD1	Intronic
10	74999963	75000463	2	NK._.COVID19_55650_0083	58300	DUPD1	Intronic
10	75000595	75001095	8	B intermediate._.Control_HIP043	57668	DUPD1	Intronic
10	75001163	75001663	2	B intermediate._.COVID19_55650_0066d7	57100	DUPD1	Intronic
10	75007716	75008216	2	CD8 TEM._.COVID19_55650_0132d0	50547	DUPD1	Intronic
10	75008968	75009468	15	NK._.COVID19_55650_0083	49295	DUPD1	Intronic
10	75011652	75012152	9	B intermediate._.Control_HIP023	46611	DUPD1	Intronic
10	75012353	75012853	2	B intermediate._.COVID19_55650_0067	45910	DUPD1	Intronic
10	75013839	75014339	9	CD8 TEM._.COVID19_28205_0558	44424	DUPD1	Intronic
10	75014435	75014935	17	NK._.COVID19_55650_0083	43828	DUPD1	Intronic
10	75018352	75018852	15	NK._.Control_HIP023	39911	DUPD1	Intronic
10	75019341	75019841	7	CD4 TCM._.Control_EV08	38922	DUPD1	Intronic
10	75022223	75022723	11	NK._.Control_HIP002	36040	DUPD1	Intronic
10	75034106	75034606	2	CD8 TEM._.COVID19_55650_0066d0	24157	DUPD1	Distal
10	75036663	75037163	3	B intermediate._.Other	21600	DUPD1	Distal
10	75043427	75043927	12	CD14 Mono._.COVID19_55650_0055	14836	DUPD1	Intronic
10	75044786	75045286	2	CD14 Mono._.COVID19_55650_0055	13477	DUPD1	Intronic
10	75062290	75062790	10	CD14 Mono._.COVID19_55650_0067	4025	DUPD1	Distal
10	75066194	75066694	2	CD14 Mono._.COVID19_55650_0055	7929	DUPD1	Distal
10	75095154	75095654	2	CD8 TEM._.COVID19_55650_0052	4181	SAMD8	Intronic
10	75099370	75099870	2	B naive._.COVID19_55650_0132d0	33	SAMD8	Promoter
10	75099886	75100386	22	CD14 Mono._.COVID19_28205_0558	549	SAMD8	Intronic
10	75103101	75103601	2	B naive._.Other	3764	SAMD8	Intronic
10	75104221	75104721	10	CD14 Mono._.COVID19_55650_0052	4749	DUSP13	Intronic
10	75108603	75109103	7	CD14 Mono._.COVID19_55650_0066d7	367	DUSP13	Intronic
10	75109760	75110260	2	NK._.COVID19_55650_0083	788	DUSP13	Promoter
10	75110293	75110793	2	CD8 TEM._.COVID19_28205_0564d0	1321	DUSP13	Promoter
10	75111115	75111615	22	CD14 Mono._.Other	2143	DUSP13	Intronic
10	75111702	75112202	6	CD4 Naive._.COVID19_28205_0559	2730	DUSP13	Intronic
10	75112265	75112765	10	B intermediate._.Control_HIP023	3293	DUSP13	Intronic
10	75115112	75115612	5	CD14 Mono._.Other	6140	DUSP13	Intronic
10	75119369	75119869	3	B naive._.Control_EV08	10397	DUSP13	Intronic
10	75127299	75127799	2	B naive._.Control_HIP043	18327	DUSP13	Intronic
10	75128979	75129479	10	B naive._.COVID19_55650_0132d0	20007	DUSP13	Intronic
10	75129494	75129994	6	B naive._.Control_HIP043	20522	DUSP13	Intronic
10	75137006	75137506	2	CD14 Mono._.COVID19_55650_0067	28034	DUSP13	Intronic
10	75138000	75138500	3	CD14 Mono._.COVID19_55650_0067	29028	DUSP13	Intronic
10	75144285	75144785	16	CD14 Mono._.COVID19_55650_0083	35313	DUSP13	Intronic
10	75145508	75146008	2	CD4 Naive._.Control_HIP023	36536	DUSP13	Intronic
10	75165764	75166264	2	NK._.Control_HIP023	44139	VDAC2	Intronic
10	75166295	75166795	3	NK_CD56bright._.Control_HIP043	43608	VDAC2	Intronic
10	75167042	75167542	3	NK._.COVID19_55650_0055	42861	VDAC2	Intronic
10	75176001	75176501	14	NK._.COVID19_28205_0558	33902	VDAC2	Exonic
10	75187825	75188325	16	CD4 TCM._.COVID19_55650_0066d0	22078	VDAC2	Distal
10	75189750	75190250	4	CD14 Mono._.COVID19_28205_0557	20153	VDAC2	Distal
10	75192069	75192569	20	CD14 Mono._.COVID19_28205_0555d2	17834	VDAC2	Distal
10	75209032	75209532	4	CD16 Mono._.Control_HIP015	871	VDAC2	Promoter
10	75209590	75210090	6	CD14 Mono._.Control_EV08	313	VDAC2	Promoter
10	75210244	75210744	19	NK._.COVID19_55650_0083	339	VDAC2	Intronic
10	75210766	75211266	6	CD8 TEM._.COVID19_28205_0564d0	861	VDAC2	Intronic
10	75211315	75211815	10	NK._.COVID19_55650_0086	1410	VDAC2	Exonic
10	75214226	75214726	3	CD14 Mono._.COVID19_55650_0055	4321	VDAC2	Intronic
10	75223693	75224193	2	CD14 Mono._.Control_HIP015	12086	COMTD1	Intronic
10	75226562	75227062	5	CD4 TCM._.COVID19_28205_0558	9217	COMTD1	Intronic
10	75228384	75228884	2	CD4 TCM._.COVID19_55650_0083	7395	COMTD1	Intronic
10	75230545	75231045	17	CD4 TCM._.Control_EV08	5234	COMTD1	Intronic
10	75231589	75232089	2	NK._.Control_EV08	4190	COMTD1	Distal
10	75232338	75232838	3	NK._.Control_HIP023	3441	COMTD1	Distal
10	75233290	75233790	7	NK._.Control_HIP023	2489	COMTD1	Distal
10	75234064	75234564	19	CD4 TCM._.Control_HIP015	1715	COMTD1	Intronic
10	75234638	75235138	6	CD4 TCM._.Other	1141	COMTD1	Intronic
10	75235289	75235789	2	B intermediate._.COVID19_55650_0066d7	490	COMTD1	Exonic
10	75235810	75236310	21	CD8 TEM._.Other	29	COMTD1	Promoter
10	75236552	75237052	3	CD8 TEM._.COVID19_28205_0558	771	COMTD1	Promoter
10	75276038	75276538	5	CD14 Mono._.COVID19_28205_0558	6468	ZNF503-AS1	Intronic
10	75291799	75292299	3	CD14 Mono._.Control_HIP015	22229	ZNF503-AS1	Intronic
10	75293392	75293892	2	NK._.COVID19_55650_0083	23822	ZNF503-AS1	Intronic
10	75294833	75295333	16	CD14 Mono._.COVID19_55650_0067	25263	ZNF503-AS1	Intronic
10	75295841	75296341	7	CD14 Mono._.COVID19_55650_0055	26271	ZNF503-AS1	Intronic
10	75335945	75336445	15	CD14 Mono._.Control_HIP002	65323	ZNF503-AS2	Intronic
10	75342680	75343180	2	CD4 Naive._.Other	58588	ZNF503-AS2	Intronic
10	75359021	75359521	15	CD14 Mono._.COVID19_55650_0067	42247	ZNF503-AS2	Intronic
10	75375779	75376279	18	CD14 Mono._.COVID19_55650_0066d7	25489	ZNF503-AS2	Intronic
10	75381023	75381523	4	CD14 Mono._.COVID19_55650_0066d7	20245	ZNF503-AS2	Intronic
10	75395206	75395706	12	CD14 Mono._.Other	6062	ZNF503-AS2	Intronic
10	75396206	75396706	12	CD14 Mono._.COVID19_55650_0055	5062	ZNF503-AS2	Intronic
10	75396945	75397445	5	CD14 Mono._.Control_HIP002	4323	ZNF503-AS2	Intronic
10	75399797	75400297	5	CD16 Mono._.COVID19_55650_0052	1471	ZNF503-AS2	Promoter
10	75400684	75401184	18	CD14 Mono._.COVID19_55650_0066d7	584	ZNF503-AS2	Promoter
10	75401375	75401875	16	CD14 Mono._.COVID19_55650_0067	105	ZNF503-AS2	Exonic
10	75402094	75402594	21	CD14 Mono._.COVID19_28205_0558	437	ZNF503	Promoter
10	75402879	75403379	14	CD14 Mono._.COVID19_28205_0555d0	1222	ZNF503	Promoter
10	75403398	75403898	2	NK._.Control_EV08	1741	ZNF503	Promoter
10	75404160	75404660	6	CD14 Mono._.Control_HIP023	2503	ZNF503	Intronic
10	75404988	75405488	2	CD14 Mono._.COVID19_55650_0083	3331	ZNF503	Intronic
10	75407438	75407938	15	CD14 Mono._.COVID19_28205_0555d2	1468	LOC101929234	Promoter
10	75408057	75408557	9	CD14 Mono._.COVID19_55650_0086	849	LOC101929234	Promoter
10	75408825	75409325	9	CD14 Mono._.COVID19_55650_0086	81	LOC101929234	Promoter
10	75409418	75409918	14	CD14 Mono._.Control_HIP015	510	LOC101929234	Intronic
10	75428409	75428909	17	CD14 Mono._.Control_EV08	2793	LRMDA	Distal
10	75430069	75430569	21	CD14 Mono._.COVID19_55650_0055	1133	LRMDA	Promoter
10	75431080	75431580	20	CD14 Mono._.COVID19_55650_0052	122	LRMDA	Promoter
10	75431732	75432232	12	CD14 Mono._.COVID19_28205_0558	528	LRMDA	Intronic
10	75434223	75434723	8	CD14 Mono._.COVID19_28205_0555d0	3019	LRMDA	Intronic
10	75437401	75437901	2	CD14 Mono._.COVID19_28205_0556	6197	LRMDA	Intronic
10	75469050	75469550	20	CD14 Mono._.COVID19_55650_0067	37846	LRMDA	Intronic
10	75473156	75473656	2	B intermediate._.Control_HIP045	41952	LRMDA	Intronic
10	75473769	75474269	2	B intermediate._.Control_HIP045	42565	LRMDA	Intronic
10	75492181	75492681	8	CD14 Mono._.COVID19_55650_0066d7	60026	MIR606	Intronic
10	75494241	75494741	3	CD14 Mono._.COVID19_55650_0086	57966	MIR606	Intronic
10	75499166	75499666	2	CD14 Mono._.COVID19_28205_0556	53041	MIR606	Intronic
10	75499667	75500167	5	CD14 Mono._.Control_HIP023	52540	MIR606	Intronic
10	75506044	75506544	2	CD14 Mono._.Control_HIP015	46163	MIR606	Intronic
10	75516133	75516633	18	CD14 Mono._.COVID19_55650_0052	36074	MIR606	Intronic
10	75517443	75517943	2	CD14 Mono._.Control_HIP043	34764	MIR606	Intronic
10	75528363	75528863	21	CD14 Mono._.COVID19_55650_0057	23844	MIR606	Intronic
10	75530315	75530815	4	CD14 Mono._.COVID19_55650_0132d0	21892	MIR606	Intronic
10	75532454	75532954	12	CD14 Mono._.COVID19_55650_0067	19753	MIR606	Intronic
10	75544310	75544810	5	CD14 Mono._.COVID19_55650_0066d7	7897	MIR606	Intronic
10	75547281	75547781	3	CD14 Mono._.COVID19_55650_0067	4926	MIR606	Intronic
10	75553518	75554018	6	CD14 Mono._.Control_HIP015	1309	MIR606	Intronic
10	75611358	75611858	6	CD16 Mono._.Control_HIP015	59149	MIR606	Intronic
10	75612762	75613262	21	CD14 Mono._.COVID19_28205_0556	60553	MIR606	Intronic
10	75613367	75613867	2	CD16 Mono._.Other	61158	MIR606	Intronic
10	75614134	75614634	7	CD14 Mono._.COVID19_55650_0066d7	61925	MIR606	Intronic
10	75617407	75617907	8	CD14 Mono._.COVID19_55650_0067	65198	MIR606	Intronic
10	75626209	75626709	3	CD14 Mono._.Control_EV08	74000	MIR606	Intronic
10	75649469	75649969	3	CD16 Mono._.Control_HIP023	93020	LOC105378367	Intronic
10	75660945	75661445	2	CD14 Mono._.COVID19_28205_0556	81544	LOC105378367	Intronic
10	75688396	75688896	4	CD16 Mono._.Control_HIP044	54093	LOC105378367	Intronic
10	75696471	75696971	7	CD16 Mono._.Control_HIP043	46018	LOC105378367	Intronic
10	75718923	75719423	4	CD14 Mono._.COVID19_55650_0055	23566	LOC105378367	Intronic
10	75720087	75720587	6	CD14 Mono._.COVID19_28205_0558	22402	LOC105378367	Intronic
10	75733096	75733596	3	CD14 Mono._.COVID19_55650_0086	9393	LOC105378367	Intronic
10	75765518	75766018	2	CD14 Mono._.COVID19_28205_0556	23027	LOC105378367	Intronic
10	75772198	75772698	9	CD14 Mono._.COVID19_55650_0083	29707	LOC105378367	Intronic
10	75773120	75773620	3	CD14 Mono._.COVID19_55650_0066d7	30629	LOC105378367	Intronic
10	75776677	75777177	2	CD16 Mono._.Control_HIP002	34186	LOC105378367	Intronic
10	75830117	75830617	2	NK._.Control_HIP023	87626	LOC105378367	Intronic
10	75861511	75862011	2	CD14 Mono._.COVID19_55650_0066d7	119020	LOC105378367	Intronic
10	75955959	75956459	6	CD14 Mono._.COVID19_55650_0083	213468	LOC105378367	Intronic
10	75956518	75957018	6	CD14 Mono._.COVID19_55650_0057	214027	LOC105378367	Intronic
10	75957227	75957727	17	CD14 Mono._.COVID19_28205_0558	214736	LOC105378367	Intronic
10	75959879	75960379	6	CD14 Mono._.COVID19_28205_0558	217388	LOC105378367	Intronic
10	75972720	75973220	3	CD4 TCM._.COVID19_28205_0556	230229	LOC105378367	Intronic
10	76026806	76027306	6	CD14 Mono._.Control_HIP023	284315	LOC105378367	Intronic
10	76033570	76034070	10	CD14 Mono._.Control_HIP043	291079	LOC105378367	Intronic
10	76036280	76036780	15	CD14 Mono._.COVID19_28205_0558	293789	LOC105378367	Intronic
10	76047480	76047980	5	CD14 Mono._.COVID19_28205_0556	304989	LOC105378367	Intronic
10	76049838	76050338	2	cDC2._.Rep2	307347	LOC105378367	Intronic
10	76051101	76051601	3	CD4 Naive._.COVID19_28205_0559	308610	LOC105378367	Intronic
10	76086880	76087380	3	CD14 Mono._.COVID19_55650_0066d7	344389	LOC105378367	Intronic
10	76103191	76103691	12	CD14 Mono._.COVID19_55650_0067	360700	LOC105378367	Intronic
10	76138908	76139408	4	CD4 Naive._.COVID19_28205_0559	396417	LOC105378367	Intronic
10	76139418	76139918	5	CD4 Naive._.COVID19_28205_0559	396927	LOC105378367	Intronic
10	76139938	76140438	4	CD4 Naive._.Control_HIP043	397447	LOC105378367	Intronic
10	76178857	76179357	2	CD4 Naive._.COVID19_28205_0559	436366	LOC105378367	Intronic
10	76190985	76191485	2	CD8 TEM._.COVID19_28205_0557	448494	LOC105378367	Intronic
10	76195935	76196435	5	CD14 Mono._.COVID19_28205_0558	453444	LOC105378367	Intronic
10	76209048	76209548	2	CD14 Mono._.COVID19_28205_0558	466557	LOC105378367	Intronic
10	76303673	76304173	2	CD14 Mono._.COVID19_55650_0055	561182	LOC105378367	Intronic
10	76306140	76306640	4	CD14 Mono._.Control_HIP015	563649	LOC105378367	Intronic
10	76306793	76307293	14	CD14 Mono._.COVID19_28205_0555d0	564302	LOC105378367	Intronic
10	76311681	76312181	9	CD14 Mono._.COVID19_28205_0558	569190	LOC105378367	Intronic
10	76318247	76318747	2	CD14 Mono._.COVID19_28205_0558	569546	KCNMA1-AS1	Exonic
10	76375636	76376136	2	CD14 Mono._.COVID19_55650_0055	512157	KCNMA1-AS1	Intronic
10	76403766	76404266	21	CD14 Mono._.COVID19_55650_0067	484027	KCNMA1-AS1	Intronic
10	76404535	76405035	9	CD14 Mono._.COVID19_55650_0067	483258	KCNMA1-AS1	Intronic
10	76405868	76406368	5	CD14 Mono._.COVID19_55650_0066d7	481925	KCNMA1-AS1	Intronic
10	76455153	76455653	2	B naive._.Control_HIP015	432640	KCNMA1-AS1	Intronic
10	76547313	76547813	9	CD14 Mono._.Control_HIP023	340480	KCNMA1-AS1	Intronic
10	76550158	76550658	3	NK_CD56bright._.Control_HIP043	337635	KCNMA1-AS1	Intronic
10	76550691	76551191	2	NK._.Control_HIP044	337102	KCNMA1-AS1	Intronic
10	76881679	76882179	3	CD14 Mono._.COVID19_28205_0558	6114	KCNMA1-AS1	Intronic
10	76882232	76882732	4	CD14 Mono._.COVID19_55650_0055	5561	KCNMA1-AS1	Intronic
10	76883564	76884064	6	CD16 Mono._.Control_HIP023	4229	KCNMA1-AS1	Intronic
10	76896846	76897346	2	CD16 Mono._.Control_HIP002	9051	KCNMA1-AS1	Intronic
10	76946380	76946880	4	CD14 Mono._.Control_HIP015	58585	KCNMA1-AS1	Intronic
10	76984792	76985292	3	CD4 TCM._.COVID19_28205_0556	96997	KCNMA1-AS1	Intronic
10	77027514	77028014	2	CD14 Mono._.COVID19_55650_0066d7	119887	KCNMA1-AS2	Intronic
10	77032150	77032650	2	CD14 Mono._.COVID19_55650_0066d7	115251	KCNMA1-AS2	Intronic
10	77037218	77037718	4	CD14 Mono._.COVID19_55650_0067	110183	KCNMA1-AS2	Intronic
10	77041518	77042018	4	CD14 Mono._.COVID19_55650_0066d7	105883	KCNMA1-AS2	Intronic
10	77079820	77080320	12	CD14 Mono._.Control_HIP044	67581	KCNMA1-AS2	Intronic
10	77111795	77112295	3	CD4 TCM._.COVID19_28205_0558	35606	KCNMA1-AS2	Intronic
10	77144600	77145100	4	CD14 Mono._.COVID19_28205_0555d0	2801	KCNMA1-AS2	Intronic
10	77163855	77164355	4	CD14 Mono._.COVID19_55650_0067	16452	KCNMA1-AS2	Intronic
10	77165646	77166146	8	CD14 Mono._.COVID19_55650_0132d0	18243	KCNMA1-AS2	Intronic
10	77169242	77169742	2	CD4 TCM._.COVID19_55650_0086	21839	KCNMA1-AS2	Intronic
10	77173815	77174315	13	CD14 Mono._.Other	26412	KCNMA1-AS2	Intronic
10	77185366	77185866	2	CD8 TEM._.Control_HIP023	37963	KCNMA1-AS2	Intronic
10	77210620	77211120	2	CD14 Mono._.COVID19_55650_0066d7	63217	KCNMA1-AS2	Intronic
10	77223468	77223968	10	CD14 Mono._.Control_HIP043	76065	KCNMA1-AS2	Intronic
10	77244230	77244730	4	CD14 Mono._.COVID19_55650_0132d0	96827	KCNMA1-AS2	Intronic
10	77245887	77246387	17	CD14 Mono._.COVID19_55650_0067	98484	KCNMA1-AS2	Intronic
10	77246955	77247455	9	CD14 Mono._.COVID19_55650_0067	99552	KCNMA1-AS2	Intronic
10	77264087	77264587	17	CD8 TEM._.COVID19_55650_0066d7	90066	KCNMA1-AS3	Intronic
10	77264600	77265100	2	CD8 TEM._.Control_HIP023	89553	KCNMA1-AS3	Intronic
10	77279178	77279678	11	CD8 TEM._.COVID19_55650_0066d0	74975	KCNMA1-AS3	Intronic
10	77281686	77282186	11	CD8 TEM._.COVID19_55650_0066d7	72467	KCNMA1-AS3	Intronic
10	77350591	77351091	2	CD14 Mono._.COVID19_55650_0066d7	3562	KCNMA1-AS3	Intronic
10	77485513	77486013	2	CD4 TCM._.COVID19_55650_0055	131358	KCNMA1-AS3	Intronic
10	77531649	77532149	3	CD14 Mono._.COVID19_55650_0086	106695	KCNMA1	Intronic
10	77541189	77541689	4	CD16 Mono._.Other	97155	KCNMA1	Intronic
10	77542562	77543062	7	CD16 Mono._.Control_HIP044	95782	KCNMA1	Intronic
10	77552149	77552649	7	CD16 Mono._.COVID19_55650_0052	86195	KCNMA1	Intronic
10	77554798	77555298	10	CD14 Mono._.COVID19_55650_0086	83546	KCNMA1	Intronic
10	77555830	77556330	6	CD16 Mono._.Other	82514	KCNMA1	Intronic
10	77575287	77575787	2	CD4 TCM._.Control_HIP002	63057	KCNMA1	Intronic
10	77582680	77583180	13	CD14 Mono._.COVID19_55650_0067	55664	KCNMA1	Intronic
10	77587035	77587535	3	CD14 Mono._.Control_HIP002	51309	KCNMA1	Intronic
10	77592916	77593416	2	CD14 Mono._.COVID19_55650_0067	45428	KCNMA1	Intronic
10	77594337	77594837	3	CD14 Mono._.COVID19_55650_0066d7	44007	KCNMA1	Intronic
10	77601385	77601885	2	CD14 Mono._.COVID19_28205_0556	36959	KCNMA1	Intronic
10	77603392	77603892	4	CD14 Mono._.Control_HIP045	34952	KCNMA1	Intronic
10	77610071	77610571	4	CD14 Mono._.COVID19_55650_0055	28273	KCNMA1	Intronic
10	77613416	77613916	4	CD14 Mono._.Other	24928	KCNMA1	Intronic
10	77618729	77619229	6	CD16 Mono._.Control_HIP015	19615	KCNMA1	Intronic
10	77620370	77620870	6	CD14 Mono._.COVID19_28205_0558	17974	KCNMA1	Intronic
10	77622805	77623305	8	CD16 Mono._.COVID19_55650_0083	15539	KCNMA1	Intronic
10	77625362	77625862	15	CD14 Mono._.COVID19_55650_0086	12982	KCNMA1	Intronic
10	77629736	77630236	2	CD16 Mono._.COVID19_55650_0052	8608	KCNMA1	Intronic
10	77637475	77637975	2	B intermediate._.COVID19_55650_0066d7	869	KCNMA1	Exonic
10	77641746	77642246	7	CD14 Mono._.COVID19_55650_0067	3400	KCNMA1	Distal
10	77643941	77644441	7	CD14 Mono._.Control_HIP015	5595	KCNMA1	Distal
10	77698215	77698715	3	CD14 Mono._.COVID19_55650_0067	59869	KCNMA1	Distal
10	77711324	77711824	11	NK._.Control_EV08	72978	KCNMA1	Distal
10	77719475	77719975	3	CD8 TEM._.COVID19_55650_0066d7	81129	KCNMA1	Distal
10	77789845	77790345	3	CD8 TEM._.Control_HIP023	136430	DLG5	Distal
10	77796303	77796803	2	CD14 Mono._.COVID19_28205_0556	129972	DLG5	Exonic
10	77799207	77799707	15	CD8 TEM._.COVID19_55650_0132d0	127068	DLG5	Intronic
10	77801516	77802016	14	NK._.Control_EV08	124759	DLG5	Intronic
10	77824067	77824567	2	CD14 Mono._.COVID19_55650_0055	102208	DLG5	Intronic
10	77825195	77825695	2	CD14 Mono._.COVID19_28205_0555d0	101080	DLG5	Intronic
10	77826216	77826716	2	NK._.Control_EV08	100059	DLG5	Intronic
10	77832139	77832639	13	CD8 TEM._.COVID19_55650_0066d7	94136	DLG5	Intronic
10	77832759	77833259	2	CD8 TEM._.COVID19_28205_0564d0	93516	DLG5	Intronic
10	77836211	77836711	21	CD8 TEM._.COVID19_55650_0066d7	90064	DLG5	Intronic
10	77836771	77837271	2	B intermediate._.COVID19_55650_0066d7	89504	DLG5	Intronic
10	77837542	77838042	13	CD4 TCM._.COVID19_28205_0558	88733	DLG5	Intronic
10	77838059	77838559	3	CD8 TEM._.Control_HIP023	88216	DLG5	Intronic
10	77846578	77847078	10	CD4 TCM._.Control_HIP002	79697	DLG5	Intronic
10	77857477	77857977	2	CD14 Mono._.COVID19_28205_0556	68798	DLG5	Intronic
10	77863268	77863768	4	CD8 TEM._.COVID19_28205_0564d0	63007	DLG5	Intronic
10	77866036	77866536	3	NK._.Control_HIP002	60239	DLG5	Intronic
10	77866553	77867053	4	CD8 TEM._.COVID19_55650_0066d7	59722	DLG5	Intronic
10	77872952	77873452	4	NK._.COVID19_55650_0066d7	53323	DLG5	Intronic
10	77873735	77874235	4	NK_CD56bright._.Other	52540	DLG5	Intronic
10	77874880	77875380	2	NK._.COVID19_28205_0558	51395	DLG5	Intronic
10	77875389	77875889	2	NK._.COVID19_55650_0086	50886	DLG5	Intronic
10	77877628	77878128	19	NK._.Control_EV08	48647	DLG5	Intronic
10	77878170	77878670	9	CD8 TEM._.Control_HIP043	48105	DLG5	Intronic
10	77894031	77894531	2	NK._.Control_HIP044	32244	DLG5	Intronic
10	77897860	77898360	2	NK._.Control_EV08	28415	DLG5	Intronic
10	77909701	77910201	3	CD14 Mono._.COVID19_28205_0556	16574	DLG5	Intronic
10	77925503	77926003	2	NK._.Control_HIP043	772	DLG5	Promoter
10	77926057	77926557	9	NK._.Control_HIP043	218	DLG5	Promoter
10	77926625	77927125	11	NK._.COVID19_55650_0083	348	DLG5	Promoter
10	77927594	77928094	3	NK._.Control_EV08	212	DLG5-AS1	Promoter
10	77928248	77928748	2	NK._.COVID19_28205_0559	866	DLG5-AS1	Promoter
10	77931699	77932199	2	NK._.COVID19_55650_0086	4317	DLG5-AS1	Distal
10	77965298	77965798	2	CD14 Mono._.COVID19_55650_0132d0	37916	DLG5-AS1	Distal
10	77974344	77974844	2	CD8 TEM._.COVID19_28205_0558	46962	DLG5-AS1	Intronic
10	78028712	78029212	18	NK._.COVID19_55650_0055	582	POLR3A	Intronic
10	78029343	78029843	9	CD4 Naive._.COVID19_28205_0559	47	POLR3A	Promoter
10	78029907	78030407	13	CD8 TEM._.Other	611	POLR3A	Promoter
10	78033547	78034047	19	CD4 TCM._.Other	36	RPS24	Promoter
10	78034060	78034560	14	CD8 TEM._.Control_HIP023	549	RPS24	Exonic
10	78034564	78035064	2	CD4 TCM._.Control_EV08	1053	RPS24	Intronic
10	78041527	78042027	4	CD4 TCM._.COVID19_28205_0555d2	8016	RPS24	Intronic
10	78045211	78045711	6	CD14 Mono._.Other	11700	RPS24	Intronic
10	78047219	78047719	12	CD4 TCM._.COVID19_55650_0066d7	13708	RPS24	Intronic
10	78049794	78050294	3	CD14 Mono._.Control_HIP045	16283	RPS24	Intronic
10	78062242	78062742	7	NK._.Control_HIP043	28731	RPS24	Distal
10	78066316	78066816	2	NK_CD56bright._.Control_HIP044	32805	RPS24	Distal
10	78096546	78097046	9	NK._.Control_EV08	63035	RPS24	Distal
10	78155682	78156182	10	NK._.COVID19_28205_0555d0	92807	LINC00856	Distal
10	78196879	78197379	7	NK._.Control_EV08	51610	LINC00856	Distal
10	78203930	78204430	6	CD14 Mono._.COVID19_55650_0066d7	44559	LINC00856	Distal
10	78218922	78219422	2	NK._.COVID19_28205_0555d0	29567	LINC00856	Distal
10	78230202	78230702	8	NK._.COVID19_55650_0083	18287	LINC00856	Distal
10	78231905	78232405	2	CD16 Mono._.Control_HIP043	16584	LINC00856	Distal
10	78250259	78250759	7	CD16 Mono._.Control_HIP015	1768	LINC00856	Exonic
10	78256046	78256546	22	CD14 Mono._.COVID19_55650_0083	7555	LINC00856	Intronic
10	78259359	78259859	18	CD14 Mono._.COVID19_55650_0067	7700	LINC00595	Intronic
10	78268571	78269071	2	CD14 Mono._.Control_HIP045	1510	LINC00595	Intronic
10	78289618	78290118	2	pDC._.Rep1	22557	LINC00595	Intronic
10	78292195	78292695	3	B naive._.Control_HIP043	25134	LINC00595	Intronic
10	78296738	78297238	2	CD14 Mono._.COVID19_55650_0057	29677	LINC00595	Intronic
10	78298905	78299405	2	CD14 Mono._.COVID19_28205_0558	31844	LINC00595	Intronic
10	78299652	78300152	2	pDC._.Rep2	32591	LINC00595	Intronic
10	78300160	78300660	5	NK._.COVID19_55650_0052	33099	LINC00595	Intronic
10	78300835	78301335	2	CD4 TCM._.COVID19_28205_0555d2	33774	LINC00595	Intronic
10	78301729	78302229	2	CD16 Mono._.COVID19_55650_0083	34668	LINC00595	Exonic
10	78302606	78303106	10	CD4 TCM._.COVID19_55650_0066d7	35545	LINC00595	Intronic
10	78303135	78303635	19	CD4 TCM._.Control_EV08	36074	LINC00595	Intronic
10	78304365	78304865	7	CD4 TCM._.Control_HIP044	37304	LINC00595	Intronic
10	78305003	78305503	3	CD4 TCM._.COVID19_55650_0066d0	37942	LINC00595	Intronic
10	78310786	78311286	2	CD8 TEM._.COVID19_55650_0052	43725	LINC00595	Intronic
10	78320422	78320922	3	CD4 TCM._.Control_EV08	53361	LINC00595	Intronic
10	78336529	78337029	2	NK._.COVID19_28205_0555d0	69468	LINC00595	Intronic
10	78362364	78362864	9	CD14 Mono._.Other	95303	LINC00595	Intronic
10	78406906	78407406	4	CD14 Mono._.Control_HIP015	139845	LINC00595	Intronic
10	78416415	78416915	2	CD14 Mono._.COVID19_55650_0055	149354	LINC00595	Intronic
10	78470699	78471199	3	NK_CD56bright._.Control_HIP044	203638	LINC00595	Intronic
10	78480870	78481370	2	CD4 Naive._.COVID19_28205_0559	213809	LINC00595	Intronic
10	78491774	78492274	2	NK_CD56bright._.Other	224713	LINC00595	Intronic
10	78513598	78514098	2	B naive._.Control_HIP023	246537	LINC00595	Intronic
10	78520893	78521393	2	CD4 Naive._.COVID19_28205_0559	253832	LINC00595	Intronic
10	78541637	78542137	3	CD4 Naive._.COVID19_28205_0559	274576	LINC00595	Intronic
10	78553679	78554179	2	CD14 Mono._.COVID19_28205_0556	286618	LINC00595	Distal
10	78556662	78557162	7	CD14 Mono._.COVID19_55650_0067	289601	LINC00595	Distal
10	78567548	78568048	2	CD14 Mono._.COVID19_55650_0055	300487	LINC00595	Distal
10	78568615	78569115	7	CD14 Mono._.COVID19_28205_0556	301554	LINC00595	Distal
10	78573993	78574493	2	CD16 Mono._.Control_HIP015	306932	LINC00595	Distal
10	78577693	78578193	13	CD14 Mono._.COVID19_55650_0067	310632	LINC00595	Distal
10	78578949	78579449	18	CD14 Mono._.COVID19_55650_0067	311888	LINC00595	Distal
10	78611528	78612028	2	cDC2._.Rep2	344467	LINC00595	Distal
10	78629195	78629695	2	cDC2._.Rep2	362134	LINC00595	Distal
10	78636480	78636980	2	B naive._.Control_HIP044	369419	LINC00595	Distal
10	78641277	78641777	7	B intermediate._.Control_HIP023	374216	LINC00595	Distal
10	78657509	78658009	2	CD16 Mono._.Control_HIP002	390448	LINC00595	Distal
10	78658027	78658527	2	CD4 Naive._.Other	390966	LINC00595	Distal
10	78664849	78665349	3	CD14 Mono._.COVID19_55650_0067	397788	LINC00595	Distal
10	78738968	78739468	2	CD14 Mono._.COVID19_28205_0556	328676	ZMIZ1-AS1	Distal
10	78739857	78740357	2	CD14 Mono._.COVID19_28205_0556	327787	ZMIZ1-AS1	Distal
10	78740990	78741490	3	CD14 Mono._.COVID19_28205_0556	326654	ZMIZ1-AS1	Distal
10	78742979	78743479	2	CD4 Naive._.Control_HIP044	324665	ZMIZ1-AS1	Distal
10	78749785	78750285	2	NK_CD56bright._.Other	317859	ZMIZ1-AS1	Distal
10	78752558	78753058	3	CD14 Mono._.Control_EV08	315086	ZMIZ1-AS1	Distal
10	78754199	78754699	9	CD14 Mono._.COVID19_55650_0083	313445	ZMIZ1-AS1	Distal
10	78754726	78755226	3	CD14 Mono._.COVID19_55650_0066d7	312918	ZMIZ1-AS1	Distal
10	78756065	78756565	4	CD14 Mono._.COVID19_55650_0055	311579	ZMIZ1-AS1	Distal
10	78756637	78757137	22	CD14 Mono._.Other	311007	ZMIZ1-AS1	Distal
10	78757384	78757884	8	CD14 Mono._.COVID19_55650_0067	310260	ZMIZ1-AS1	Distal
10	78762054	78762554	3	CD14 Mono._.COVID19_55650_0066d7	305590	ZMIZ1-AS1	Distal
10	78764478	78764978	8	CD14 Mono._.Other	303166	ZMIZ1-AS1	Distal
10	78768753	78769253	9	CD14 Mono._.COVID19_28205_0555d0	298891	ZMIZ1-AS1	Distal
10	78776700	78777200	7	CD14 Mono._.Other	290944	ZMIZ1-AS1	Distal
10	78782961	78783461	2	CD14 Mono._.COVID19_55650_0066d7	284683	ZMIZ1-AS1	Distal
10	78835349	78835849	2	CD14 Mono._.Control_HIP045	232295	ZMIZ1-AS1	Distal
10	78852377	78852877	4	CD14 Mono._.COVID19_55650_0086	215267	ZMIZ1-AS1	Distal
10	78853797	78854297	4	CD14 Mono._.COVID19_28205_0558	213847	ZMIZ1-AS1	Distal
10	78882173	78882673	2	CD14 Mono._.COVID19_55650_0067	185471	ZMIZ1-AS1	Distal
10	78892487	78892987	2	CD14 Mono._.COVID19_28205_0555d0	175157	ZMIZ1-AS1	Distal
10	78919020	78919520	2	CD8 TEM._.COVID19_28205_0557	148624	ZMIZ1-AS1	Distal
10	78934469	78934969	2	CD14 Mono._.COVID19_55650_0067	133175	ZMIZ1-AS1	Distal
10	78938044	78938544	5	CD14 Mono._.Control_HIP002	129600	ZMIZ1-AS1	Distal
10	78953152	78953652	5	CD14 Mono._.COVID19_28205_0555d0	114492	ZMIZ1-AS1	Intronic
10	78958825	78959325	2	CD14 Mono._.Other	108819	ZMIZ1-AS1	Intronic
10	78960439	78960939	11	CD14 Mono._.COVID19_55650_0066d7	107205	ZMIZ1-AS1	Exonic
10	78964906	78965406	3	CD14 Mono._.Control_HIP015	102738	ZMIZ1-AS1	Intronic
10	78969443	78969943	2	CD8 TEM._.Other	98201	ZMIZ1-AS1	Intronic
10	78972454	78972954	5	CD14 Mono._.COVID19_55650_0066d7	95190	ZMIZ1-AS1	Intronic
10	78973466	78973966	22	CD14 Mono._.Other	94178	ZMIZ1-AS1	Intronic
10	78974480	78974980	22	CD14 Mono._.COVID19_55650_0066d7	93164	ZMIZ1-AS1	Intronic
10	78975267	78975767	3	CD14 Mono._.COVID19_55650_0066d7	92377	ZMIZ1-AS1	Intronic
10	78976023	78976523	2	CD8 TEM._.COVID19_28205_0557	91621	ZMIZ1-AS1	Intronic
10	78977074	78977574	2	CD8 TEM._.COVID19_28205_0564d0	90570	ZMIZ1-AS1	Intronic
10	78977858	78978358	20	CD14 Mono._.COVID19_55650_0055	89786	ZMIZ1-AS1	Intronic
10	78980458	78980958	5	CD14 Mono._.COVID19_55650_0132d0	87186	ZMIZ1-AS1	Intronic
10	78981301	78981801	14	CD14 Mono._.COVID19_55650_0052	86343	ZMIZ1-AS1	Intronic
10	78991102	78991602	7	CD14 Mono._.COVID19_55650_0067	76542	ZMIZ1-AS1	Intronic
10	78992276	78992776	2	CD8 TEM._.Control_HIP023	75368	ZMIZ1-AS1	Intronic
10	78997938	78998438	3	CD14 Mono._.COVID19_28205_0555d0	69706	ZMIZ1-AS1	Intronic
10	79001386	79001886	10	CD14 Mono._.Control_EV08	66258	ZMIZ1-AS1	Intronic
10	79007300	79007800	6	CD14 Mono._.COVID19_55650_0132d0	60344	ZMIZ1-AS1	Intronic
10	79019744	79020244	2	NK._.COVID19_28205_0559	47900	ZMIZ1-AS1	Intronic
10	79022444	79022944	2	CD4 TCM._.COVID19_28205_0558	45200	ZMIZ1-AS1	Intronic
10	79023118	79023618	3	B intermediate._.Control_HIP043	44526	ZMIZ1-AS1	Intronic
10	79024934	79025434	13	CD8 TEM._.COVID19_28205_0564d0	42710	ZMIZ1-AS1	Intronic
10	79025447	79025947	4	NK_CD56bright._.Control_HIP044	42197	ZMIZ1-AS1	Intronic
10	79026141	79026641	5	CD8 TEM._.Other	41503	ZMIZ1-AS1	Intronic
10	79026768	79027268	2	NK._.COVID19_28205_0555d0	40876	ZMIZ1-AS1	Intronic
10	79027552	79028052	19	NK._.Control_HIP045	40092	ZMIZ1-AS1	Intronic
10	79028161	79028661	5	CD8 TEM._.Control_EV08	39483	ZMIZ1-AS1	Intronic
10	79028722	79029222	4	CD8 TEM._.COVID19_55650_0132d0	38922	ZMIZ1-AS1	Intronic
10	79047032	79047532	15	CD14 Mono._.COVID19_55650_0055	20612	ZMIZ1-AS1	Intronic
10	79047657	79048157	5	CD4 TCM._.COVID19_28205_0555d2	19987	ZMIZ1-AS1	Intronic
10	79048180	79048680	13	CD4 TCM._.COVID19_28205_0558	19464	ZMIZ1-AS1	Intronic
10	79052230	79052730	7	CD4 TCM._.COVID19_28205_0558	15414	ZMIZ1-AS1	Intronic
10	79056132	79056632	2	CD14 Mono._.COVID19_28205_0556	11512	ZMIZ1-AS1	Intronic
10	79063641	79064141	4	CD8 TEM._.Control_HIP023	4003	ZMIZ1-AS1	Intronic
10	79064209	79064709	11	CD4 TCM._.COVID19_28205_0558	3435	ZMIZ1-AS1	Intronic
10	79065292	79065792	4	CD8 TEM._.Control_HIP023	2352	ZMIZ1-AS1	Intronic
10	79066379	79066879	7	CD4 TCM._.COVID19_55650_0066d7	1265	ZMIZ1-AS1	Intronic
10	79067222	79067722	18	CD4 TCM._.COVID19_28205_0564d0	422	ZMIZ1-AS1	Promoter
10	79067731	79068231	16	CD8 TEM._.Control_EV08	85	ZMIZ1-AS1	Promoter
10	79068649	79069149	22	CD14 Mono._.COVID19_28205_0556	135	ZMIZ1	Promoter
10	79069272	79069772	9	CD8 TEM._.Control_HIP023	486	ZMIZ1	Promoter
10	79069776	79070276	7	CD16 Mono._.Control_HIP044	990	ZMIZ1	Intronic
10	79070349	79070849	6	CD14 Mono._.COVID19_55650_0086	1563	ZMIZ1	Intronic
10	79071030	79071530	20	CD14 Mono._.Control_HIP023	2244	ZMIZ1	Intronic
10	79071972	79072472	9	CD14 Mono._.COVID19_55650_0067	3186	ZMIZ1	Intronic
10	79072650	79073150	2	cDC2._.Rep1	3864	ZMIZ1	Intronic
10	79073170	79073670	5	CD14 Mono._.COVID19_55650_0086	4384	ZMIZ1	Intronic
10	79073803	79074303	8	CD14 Mono._.Other	5017	ZMIZ1	Intronic
10	79074394	79074894	2	CD4 TCM._.COVID19_55650_0066d7	5608	ZMIZ1	Intronic
10	79076017	79076517	2	CD16 Mono._.Control_HIP015	7231	ZMIZ1	Intronic
10	79076776	79077276	17	CD14 Mono._.COVID19_55650_0086	7990	ZMIZ1	Intronic
10	79077613	79078113	2	CD14 Mono._.COVID19_28205_0564d0	8827	ZMIZ1	Intronic
10	79078220	79078720	3	CD14 Mono._.COVID19_55650_0083	9434	ZMIZ1	Intronic
10	79079217	79079717	9	CD14 Mono._.Control_HIP002	10431	ZMIZ1	Intronic
10	79079816	79080316	18	CD14 Mono._.COVID19_55650_0067	11030	ZMIZ1	Intronic
10	79081214	79081714	6	CD16 Mono._.Control_HIP015	12428	ZMIZ1	Intronic
10	79081887	79082387	9	CD14 Mono._.COVID19_55650_0066d7	13101	ZMIZ1	Intronic
10	79082453	79082953	2	B naive._.Control_HIP044	13667	ZMIZ1	Intronic
10	79083573	79084073	9	CD14 Mono._.COVID19_55650_0066d7	14787	ZMIZ1	Intronic
10	79084193	79084693	22	CD14 Mono._.Control_HIP045	15407	ZMIZ1	Intronic
10	79084967	79085467	9	B naive._.COVID19_55650_0067	16181	ZMIZ1	Intronic
10	79086059	79086559	3	CD14 Mono._.COVID19_28205_0557	17273	ZMIZ1	Intronic
10	79088209	79088709	3	CD14 Mono._.COVID19_28205_0556	19423	ZMIZ1	Intronic
10	79090669	79091169	3	CD14 Mono._.COVID19_55650_0066d7	21883	ZMIZ1	Intronic
10	79091754	79092254	5	CD14 Mono._.COVID19_55650_0066d7	22968	ZMIZ1	Intronic
10	79093516	79094016	17	CD14 Mono._.COVID19_28205_0556	24730	ZMIZ1	Intronic
10	79094065	79094565	13	CD14 Mono._.COVID19_28205_0556	25279	ZMIZ1	Intronic
10	79097720	79098220	2	B naive._.Control_HIP023	28934	ZMIZ1	Intronic
10	79098430	79098930	2	pDC._.Rep1	29644	ZMIZ1	Intronic
10	79101584	79102084	8	CD14 Mono._.Control_HIP044	32798	ZMIZ1	Intronic
10	79103031	79103531	2	pDC._.Rep2	34245	ZMIZ1	Intronic
10	79103552	79104052	4	CD14 Mono._.COVID19_55650_0067	34766	ZMIZ1	Intronic
10	79104434	79104934	3	CD8 TEM._.Other	35648	ZMIZ1	Intronic
10	79105128	79105628	4	NK._.COVID19_28205_0555d0	36342	ZMIZ1	Intronic
10	79106132	79106632	3	CD14 Mono._.Control_EV08	37346	ZMIZ1	Intronic
10	79116258	79116758	8	NK._.Control_HIP002	47472	ZMIZ1	Intronic
10	79116818	79117318	7	CD14 Mono._.COVID19_55650_0066d7	48032	ZMIZ1	Intronic
10	79123397	79123897	2	pDC._.Rep2	54611	ZMIZ1	Intronic
10	79127495	79127995	18	CD14 Mono._.COVID19_55650_0132d0	58709	ZMIZ1	Intronic
10	79128032	79128532	2	CD8 TEM._.Control_HIP023	59246	ZMIZ1	Intronic
10	79129363	79129863	4	CD14 Mono._.COVID19_55650_0132d0	60577	ZMIZ1	Intronic
10	79132601	79133101	11	CD14 Mono._.Control_HIP045	63815	ZMIZ1	Intronic
10	79136377	79136877	15	CD14 Mono._.COVID19_55650_0086	67591	ZMIZ1	Intronic
10	79137045	79137545	5	CD14 Mono._.COVID19_55650_0086	68259	ZMIZ1	Intronic
10	79137778	79138278	12	NK._.Control_HIP044	68992	ZMIZ1	Intronic
10	79139047	79139547	10	CD14 Mono._.COVID19_55650_0086	70261	ZMIZ1	Intronic
10	79139606	79140106	2	CD4 TCM._.COVID19_28205_0558	70820	ZMIZ1	Intronic
10	79144799	79145299	4	CD14 Mono._.COVID19_28205_0558	76013	ZMIZ1	Intronic
10	79145446	79145946	2	CD14 Mono._.COVID19_55650_0083	76660	ZMIZ1	Intronic
10	79146504	79147004	2	NK._.Control_HIP023	77718	ZMIZ1	Intronic
10	79148169	79148669	9	CD14 Mono._.COVID19_55650_0086	79383	ZMIZ1	Intronic
10	79148712	79149212	20	CD14 Mono._.COVID19_55650_0067	79926	ZMIZ1	Intronic
10	79149461	79149961	15	CD14 Mono._.COVID19_55650_0066d7	80675	ZMIZ1	Intronic
10	79150095	79150595	21	CD14 Mono._.COVID19_55650_0067	81309	ZMIZ1	Intronic
10	79151126	79151626	8	CD14 Mono._.COVID19_55650_0067	82340	ZMIZ1	Intronic
10	79151635	79152135	19	CD14 Mono._.COVID19_55650_0066d7	82849	ZMIZ1	Intronic
10	79155175	79155675	16	CD14 Mono._.Other	86389	ZMIZ1	Intronic
10	79162735	79163235	2	CD8 TEM._.Control_HIP023	93949	ZMIZ1	Intronic
10	79179497	79179997	4	CD14 Mono._.Control_HIP045	110711	ZMIZ1	Intronic
10	79180604	79181104	2	CD16 Mono._.Control_HIP015	111818	ZMIZ1	Intronic
10	79187126	79187626	7	CD16 Mono._.Control_HIP023	118340	ZMIZ1	Intronic
10	79193948	79194448	7	B intermediate._.Control_HIP044	125162	ZMIZ1	Intronic
10	79195337	79195837	20	CD14 Mono._.COVID19_28205_0558	126551	ZMIZ1	Intronic
10	79196805	79197305	11	CD14 Mono._.COVID19_28205_0556	128019	ZMIZ1	Intronic
10	79202449	79202949	11	CD14 Mono._.COVID19_55650_0132d0	133663	ZMIZ1	Intronic
10	79203196	79203696	2	CD4 TCM._.Control_HIP023	134410	ZMIZ1	Intronic
10	79203787	79204287	2	CD14 Mono._.Control_HIP045	135001	ZMIZ1	Intronic
10	79213805	79214305	2	CD16 Mono._.COVID19_55650_0052	133413	PPIF	Intronic
10	79222917	79223417	3	CD14 Mono._.COVID19_55650_0066d7	124301	PPIF	Intronic
10	79230202	79230702	3	B intermediate._.COVID19_55650_0066d7	117016	PPIF	Intronic
10	79236394	79236894	2	CD16 Mono._.Control_HIP002	110824	PPIF	Intronic
10	79237453	79237953	5	CD14 Mono._.COVID19_55650_0066d7	109765	PPIF	Intronic
10	79239268	79239768	18	CD14 Mono._.COVID19_55650_0067	107950	PPIF	Intronic
10	79240088	79240588	2	NK_CD56bright._.Control_HIP043	107130	PPIF	Intronic
10	79241219	79241719	4	CD14 Mono._.COVID19_55650_0055	105999	PPIF	Intronic
10	79242156	79242656	21	CD14 Mono._.COVID19_55650_0055	105062	PPIF	Intronic
10	79242691	79243191	16	CD14 Mono._.COVID19_28205_0564d0	104527	PPIF	Intronic
10	79243597	79244097	10	B intermediate._.COVID19_55650_0067	103621	PPIF	Intronic
10	79244156	79244656	5	B intermediate._.Control_HIP045	103062	PPIF	Intronic
10	79244889	79245389	8	B naive._.Control_EV08	102329	PPIF	Intronic
10	79245514	79246014	7	CD14 Mono._.COVID19_55650_0067	101704	PPIF	Intronic
10	79246667	79247167	8	CD14 Mono._.Control_EV08	100551	PPIF	Intronic
10	79247697	79248197	10	CD14 Mono._.COVID19_55650_0066d7	99521	PPIF	Intronic
10	79248385	79248885	21	CD14 Mono._.COVID19_55650_0086	98833	PPIF	Intronic
10	79248993	79249493	3	CD16 Mono._.Control_HIP023	98225	PPIF	Intronic
10	79249644	79250144	9	CD14 Mono._.COVID19_55650_0055	97574	PPIF	Intronic
10	79250254	79250754	21	CD14 Mono._.COVID19_55650_0066d7	96964	PPIF	Intronic
10	79252388	79252888	4	B intermediate._.Control_HIP043	94830	PPIF	Intronic
10	79253674	79254174	3	B intermediate._.Control_HIP043	93544	PPIF	Intronic
10	79254260	79254760	5	B intermediate._.COVID19_28205_0558	92958	PPIF	Intronic
10	79255178	79255678	9	B intermediate._.COVID19_55650_0066d7	92040	PPIF	Intronic
10	79257646	79258146	3	CD14 Mono._.COVID19_55650_0067	89572	PPIF	Intronic
10	79259745	79260245	4	NK_CD56bright._.Control_HIP044	87473	PPIF	Intronic
10	79262119	79262619	5	CD14 Mono._.COVID19_55650_0086	85099	PPIF	Intronic
10	79263276	79263776	2	CD8 TEM._.COVID19_55650_0132d0	83942	PPIF	Intronic
10	79263986	79264486	4	CD14 Mono._.COVID19_55650_0132d0	83232	PPIF	Intronic
10	79264716	79265216	5	CD14 Mono._.COVID19_55650_0132d0	82502	PPIF	Intronic
10	79265408	79265908	6	CD14 Mono._.COVID19_55650_0066d7	81810	PPIF	Intronic
10	79265958	79266458	2	cDC2._.Rep1	81260	PPIF	Intronic
10	79266497	79266997	22	CD14 Mono._.COVID19_55650_0066d7	80721	PPIF	Intronic
10	79267613	79268113	9	CD14 Mono._.Control_EV08	79605	PPIF	Intronic
10	79268274	79268774	14	CD14 Mono._.COVID19_55650_0067	78944	PPIF	Intronic
10	79268839	79269339	4	CD14 Mono._.Control_EV08	78379	PPIF	Intronic
10	79269387	79269887	3	CD14 Mono._.COVID19_55650_0066d7	77831	PPIF	Intronic
10	79270785	79271285	8	CD16 Mono._.COVID19_55650_0052	76433	PPIF	Intronic
10	79272202	79272702	4	NK_CD56bright._.Other	75016	PPIF	Intronic
10	79273492	79273992	5	CD14 Mono._.COVID19_55650_0132d0	73726	PPIF	Intronic
10	79274113	79274613	19	CD14 Mono._.COVID19_55650_0067	73105	PPIF	Intronic
10	79275525	79276025	2	CD14 Mono._.COVID19_55650_0055	71693	PPIF	Intronic
10	79282316	79282816	3	CD14 Mono._.COVID19_55650_0067	64902	PPIF	Intronic
10	79283597	79284097	2	CD16 Mono._.Control_HIP023	63621	PPIF	Intronic
10	79285171	79285671	8	B intermediate._.COVID19_28205_0558	62047	PPIF	Intronic
10	79285696	79286196	2	pDC._.Rep2	61522	PPIF	Intronic
10	79286281	79286781	22	CD14 Mono._.COVID19_55650_0067	60937	PPIF	Intronic
10	79286930	79287430	2	CD14 Mono._.COVID19_55650_0083	60288	PPIF	Intronic
10	79287575	79288075	4	CD14 Mono._.Control_EV08	59643	PPIF	Intronic
10	79288269	79288769	7	CD14 Mono._.Control_EV08	58949	PPIF	Intronic
10	79289327	79289827	2	CD8 TEM._.COVID19_28205_0564d0	57891	PPIF	Intronic
10	79292347	79292847	5	CD14 Mono._.COVID19_55650_0066d7	54871	PPIF	Intronic
10	79293123	79293623	16	CD14 Mono._.COVID19_55650_0067	54095	PPIF	Exonic
10	79293728	79294228	22	CD14 Mono._.COVID19_55650_0132d0	53490	PPIF	Exonic
10	79294258	79294758	6	CD14 Mono._.COVID19_55650_0083	52960	PPIF	Exonic
10	79295527	79296027	22	CD14 Mono._.Control_EV08	51691	PPIF	Exonic
10	79296161	79296661	4	CD14 Mono._.COVID19_28205_0564d0	51057	PPIF	Exonic
10	79298670	79299170	21	CD14 Mono._.COVID19_55650_0067	48548	PPIF	Intronic
10	79300980	79301480	4	CD14 Mono._.COVID19_55650_0052	46238	PPIF	Intronic
10	79304653	79305153	3	CD14 Mono._.COVID19_55650_0057	42565	PPIF	Intronic
10	79305390	79305890	2	CD14 Mono._.COVID19_55650_0052	41828	PPIF	Intronic
10	79306053	79306553	3	CD14 Mono._.COVID19_55650_0067	41165	PPIF	Exonic
10	79306711	79307211	2	CD14 Mono._.COVID19_55650_0066d7	40507	PPIF	Intronic
10	79309272	79309772	6	CD14 Mono._.Control_EV08	37946	PPIF	Intronic
10	79310752	79311252	6	CD8 TEM._.Control_HIP045	36466	PPIF	Exonic
10	79311501	79312001	2	CD14 Mono._.COVID19_55650_0086	35717	PPIF	Intronic
10	79312263	79312763	4	CD14 Mono._.COVID19_55650_0086	34955	PPIF	Intronic
10	79316616	79317116	15	CD8 TEM._.COVID19_55650_0066d0	30602	PPIF	Distal
10	79317605	79318105	18	NK._.COVID19_28205_0559	29613	PPIF	Distal
10	79318291	79318791	6	CD4 TCM._.Control_EV08	28927	PPIF	Distal
10	79319086	79319586	3	CD14 Mono._.COVID19_55650_0067	28132	PPIF	Distal
10	79321066	79321566	22	CD14 Mono._.COVID19_55650_0067	26152	PPIF	Distal
10	79322064	79322564	3	CD4 TCM._.Control_HIP044	25154	PPIF	Distal
10	79323129	79323629	21	CD8 TEM._.Other	24089	PPIF	Distal
10	79324256	79324756	2	CD8 TEM._.Control_HIP002	22962	PPIF	Distal
10	79325569	79326069	3	CD8 TEM._.Control_HIP044	21649	PPIF	Distal
10	79327019	79327519	4	B intermediate._.COVID19_28205_0558	20199	PPIF	Distal
10	79328215	79328715	7	CD14 Mono._.COVID19_55650_0066d7	19003	PPIF	Distal
10	79328732	79329232	17	CD14 Mono._.COVID19_55650_0066d7	18486	PPIF	Distal
10	79330739	79331239	4	CD14 Mono._.COVID19_55650_0067	16479	PPIF	Distal
10	79331677	79332177	22	CD14 Mono._.Control_HIP043	15541	PPIF	Distal
10	79335842	79336342	4	CD14 Mono._.Control_EV08	11376	PPIF	Distal
10	79343201	79343701	2	CD14 Mono._.Control_HIP015	4017	PPIF	Distal
10	79344497	79344997	2	CD16 Mono._.Control_HIP023	2721	PPIF	Distal
10	79345208	79345708	16	CD14 Mono._.COVID19_55650_0055	2010	PPIF	Distal
10	79347168	79347668	21	CD8 TEM._.Other	50	PPIF	Promoter
10	79347943	79348443	21	CD14 Mono._.Control_HIP002	723	PPIF	Intronic
10	79349020	79349520	3	CD8 TEM._.Control_HIP023	1800	PPIF	Intronic
10	79349786	79350286	2	CD16 Mono._.COVID19_55650_0052	2566	PPIF	Intronic
10	79350323	79350823	3	CD14 Mono._.COVID19_55650_0086	3103	PPIF	Intronic
10	79350833	79351333	4	CD14 Mono._.COVID19_55650_0067	3613	PPIF	Intronic
10	79351432	79351932	5	CD14 Mono._.COVID19_55650_0066d7	4212	PPIF	Exonic
10	79352000	79352500	7	CD14 Mono._.Control_HIP015	4780	PPIF	Intronic
10	79353120	79353620	20	CD14 Mono._.COVID19_55650_0067	5900	PPIF	Intronic
10	79353739	79354239	11	CD14 Mono._.COVID19_55650_0086	6519	PPIF	Exonic
10	79354726	79355226	5	CD14 Mono._.COVID19_55650_0086	7506	PPIF	Exonic
10	79355562	79356062	9	CD14 Mono._.COVID19_55650_0083	8342	PPIF	Distal
10	79356105	79356605	18	CD14 Mono._.COVID19_55650_0066d7	8885	PPIF	Distal
10	79357176	79357676	2	CD14 Mono._.COVID19_55650_0055	9956	PPIF	Distal
10	79359739	79360239	6	B intermediate._.Control_HIP045	12519	PPIF	Distal
10	79361547	79362047	2	NK._.COVID19_55650_0083	14327	PPIF	Distal
10	79367689	79368189	5	CD8 TEM._.COVID19_28205_0555d0	20469	PPIF	Distal
10	79374496	79374996	14	CD8 TEM._.Control_EV08	27276	PPIF	Distal
10	79381254	79381754	3	CD14 Mono._.COVID19_55650_0055	34034	PPIF	Distal
10	79384205	79384705	2	CD14 Mono._.COVID19_28205_0556	36985	PPIF	Exonic
10	79388239	79388739	2	CD4 TCM._.Control_HIP023	41019	PPIF	Intronic
10	79388900	79389400	6	B intermediate._.Control_HIP045	41680	PPIF	Intronic
10	79390516	79391016	5	CD14 Mono._.COVID19_55650_0066d7	43296	PPIF	Intronic
10	79397156	79397656	2	CD4 TCM._.COVID19_28205_0556	48220	ZCCHC24	Intronic
10	79399523	79400023	11	CD14 Mono._.COVID19_55650_0066d7	45853	ZCCHC24	Intronic
10	79400384	79400884	12	CD14 Mono._.COVID19_55650_0067	44992	ZCCHC24	Intronic
10	79401664	79402164	3	CD4 TCM._.Other	43712	ZCCHC24	Intronic
10	79404205	79404705	6	CD14 Mono._.COVID19_28205_0555d0	41171	ZCCHC24	Intronic
10	79404875	79405375	2	CD16 Mono._.Control_HIP015	40501	ZCCHC24	Intronic
10	79413251	79413751	16	CD14 Mono._.COVID19_55650_0067	32125	ZCCHC24	Intronic
10	79417074	79417574	2	CD14 Mono._.COVID19_28205_0556	28302	ZCCHC24	Intronic
10	79418358	79418858	2	CD14 Mono._.COVID19_55650_0055	27018	ZCCHC24	Intronic
10	79419748	79420248	17	CD14 Mono._.COVID19_28205_0556	25628	ZCCHC24	Intronic
10	79432206	79432706	2	CD4 TCM._.COVID19_28205_0564d0	13170	ZCCHC24	Intronic
10	79434311	79434811	2	CD14 Mono._.COVID19_55650_0067	11065	ZCCHC24	Intronic
10	79437670	79438170	2	CD14 Mono._.COVID19_55650_0055	7706	ZCCHC24	Intronic
10	79443700	79444200	3	CD14 Mono._.COVID19_55650_0055	1676	ZCCHC24	Intronic
10	79444232	79444732	7	CD4 TCM._.COVID19_55650_0066d7	1144	ZCCHC24	Intronic
10	79444744	79445244	21	CD14 Mono._.COVID19_28205_0564d0	632	ZCCHC24	Intronic
10	79445492	79445992	22	CD14 Mono._.COVID19_55650_0057	114	ZCCHC24	Promoter
10	79446128	79446628	6	B naive._.COVID19_55650_0067	750	ZCCHC24	Promoter
10	79447299	79447799	3	CD8 TEM._.COVID19_28205_0564d0	1921	ZCCHC24	Promoter
10	79447882	79448382	4	CD8 TEM._.COVID19_28205_0564d0	2504	ZCCHC24	Distal
10	79449337	79449837	2	CD14 Mono._.COVID19_55650_0052	3959	ZCCHC24	Distal
10	79467614	79468114	18	CD14 Mono._.COVID19_55650_0067	22236	ZCCHC24	Distal
10	79468140	79468640	4	CD14 Mono._.COVID19_55650_0066d7	22762	ZCCHC24	Distal
10	79473446	79473946	5	CD14 Mono._.Control_HIP023	28068	ZCCHC24	Distal
10	79487540	79488040	5	CD14 Mono._.COVID19_55650_0067	24810	EIF5AL1	Distal
10	79491083	79491583	2	CD16 Mono._.Control_HIP044	21267	EIF5AL1	Distal
10	79496076	79496576	2	CD14 Mono._.COVID19_28205_0556	16274	EIF5AL1	Distal
10	79537019	79537519	2	CD4 TCM._.Control_HIP044	23127	SFTPA2	Distal
10	79542599	79543099	6	CD16 Mono._.Control_HIP002	17547	SFTPA2	Distal
10	79548154	79548654	2	CD8 TEM._.COVID19_55650_0132d0	11992	SFTPA2	Distal
10	79562065	79562565	8	CD14 Mono._.Other	1917	SFTPA2	Promoter
10	79563345	79563845	2	pDC._.Rep1	3197	SFTPA2	Distal
10	79601867	79602367	2	pDC._.Rep1	8821	SFTPA1	Distal
10	79685041	79685541	2	NK._.Control_HIP044	17935	NUTM2B	Intronic
10	79748438	79748938	2	pDC._.Rep1	45460	NUTM2B	Intronic
10	79779250	79779750	9	CD14 Mono._.Control_HIP015	46401	LOC642361	Intronic
10	79823352	79823852	7	CD4 TCM._.Control_HIP044	2299	LOC642361	Intronic
10	79824213	79824713	6	CD8 TEM._.COVID19_55650_0066d0	1438	LOC642361	Promoter
10	79825486	79825986	8	CD4 TCM._.COVID19_28205_0558	165	LOC642361	Promoter
10	79826089	79826589	12	CD14 Mono._.COVID19_55650_0067	254	NUTM2B-AS1	Exonic
10	79826601	79827101	11	CD4 TCM._.Control_HIP044	256	NUTM2B-AS1	Promoter
10	79888965	79889465	2	pDC._.Rep2	62620	NUTM2B-AS1	Distal
10	79904474	79904974	10	CD14 Mono._.COVID19_55650_0055	77889	SFTPD	Distal
10	79905354	79905854	2	CD14 Mono._.Control_EV08	77009	SFTPD	Distal
10	79917521	79918021	2	pDC._.Rep1	64842	SFTPD	Distal
10	79929345	79929845	12	CD14 Mono._.COVID19_55650_0066d7	53018	SFTPD	Distal
10	79934348	79934848	2	B naive._.COVID19_28205_0556	48015	SFTPD	Distal
10	79937130	79937630	8	B intermediate._.COVID19_55650_0066d7	45233	SFTPD	Distal
10	79937647	79938147	3	B intermediate._.COVID19_55650_0066d7	44716	SFTPD	Exonic
10	79938704	79939204	22	CD14 Mono._.COVID19_55650_0132d0	43659	SFTPD	Intronic
10	79939401	79939901	2	B naive._.Control_HIP044	42962	SFTPD	Intronic
10	79949166	79949666	22	CD14 Mono._.COVID19_55650_0132d0	33197	SFTPD	Intronic
10	79981501	79982001	11	CD14 Mono._.COVID19_55650_0057	862	SFTPD	Intronic
10	79982246	79982746	5	CD14 Mono._.COVID19_28205_0556	117	SFTPD	Intronic
10	79983166	79983666	2	CD14 Mono._.COVID19_55650_0086	801	SFTPD	Promoter
10	80029178	80029678	3	CD14 Mono._.COVID19_28205_0556	46813	SFTPD	Distal
10	80046816	80047316	10	CD14 Mono._.COVID19_55650_0083	31579	TMEM254	Exonic
10	80058724	80059224	5	CD14 Mono._.COVID19_55650_0086	19671	TMEM254	Intronic
10	80075750	80076250	2	CD14 Mono._.COVID19_28205_0558	2645	TMEM254	Intronic
10	80077880	80078380	3	NK_CD56bright._.Other	515	TMEM254	Promoter
10	80078430	80078930	19	NK._.COVID19_28205_0555d0	33	TMEM254	Promoter
10	80078985	80079485	10	B naive._.Control_EV08	322	TMEM254-AS1	Promoter
10	80104399	80104899	11	CD4 TCM._.COVID19_28205_0558	25736	TMEM254-AS1	Distal
10	80110236	80110736	9	CD8 TEM._.COVID19_55650_0066d7	21195	PLAC9	Distal
10	80120360	80120860	2	B naive._.Control_HIP023	11071	PLAC9	Distal
10	80141525	80142025	2	NK._.Control_HIP023	10092	PLAC9	Intronic
10	80142103	80142603	2	CD4 TCM._.COVID19_28205_0556	10670	PLAC9	Intronic
10	80143663	80144163	17	CD4 TCM._.COVID19_55650_0067	12230	PLAC9	Intronic
10	80144279	80144779	8	CD4 TCM._.COVID19_55650_0066d7	12846	PLAC9	Intronic
10	80144782	80145282	7	CD4 TCM._.COVID19_28205_0564d0	13349	PLAC9	Exonic
10	80145898	80146398	5	CD14 Mono._.COVID19_28205_0556	14465	PLAC9	Distal
10	80146968	80147468	2	CD4 TCM._.Control_HIP023	15535	PLAC9	Distal
10	80148282	80148782	2	CD4 Naive._.Control_HIP023	16849	PLAC9	Distal
10	80150596	80151096	2	CD14 Mono._.COVID19_28205_0556	19163	PLAC9	Distal
10	80158530	80159030	8	CD14 Mono._.COVID19_28205_0558	27097	PLAC9	Intronic
10	80161565	80162065	2	CD4 TCM._.COVID19_55650_0066d7	30132	PLAC9	Intronic
10	80165607	80166107	18	CD14 Mono._.COVID19_55650_0067	34174	PLAC9	Intronic
10	80166363	80166863	8	CD14 Mono._.COVID19_28205_0558	34930	PLAC9	Exonic
10	80167453	80167953	3	CD14 Mono._.COVID19_55650_0055	36020	PLAC9	Intronic
10	80169044	80169544	3	CD4 TCM._.Control_HIP044	36277	ANXA11	Exonic
10	80172935	80173435	3	CD4 TCM._.COVID19_55650_0055	32386	ANXA11	Intronic
10	80176778	80177278	2	NK._.COVID19_55650_0083	28543	ANXA11	Intronic
10	80178150	80178650	2	CD4 TCM._.Other	27171	ANXA11	Intronic
10	80186623	80187123	4	B intermediate._.Control_HIP045	18698	ANXA11	Intronic
10	80187432	80187932	19	CD4 TCM._.COVID19_28205_0555d2	17889	ANXA11	Intronic
10	80187968	80188468	13	CD4 TCM._.Control_HIP044	17353	ANXA11	Intronic
10	80191119	80191619	11	NK._.COVID19_55650_0132d0	14202	ANXA11	Intronic
10	80191642	80192142	15	NK._.Control_HIP044	13679	ANXA11	Intronic
10	80193683	80194183	16	CD14 Mono._.COVID19_55650_0086	11638	ANXA11	Intronic
10	80195273	80195773	2	CD8 TEM._.Control_EV08	10048	ANXA11	Intronic
10	80196171	80196671	17	NK._.Control_EV08	9150	ANXA11	Intronic
10	80197140	80197640	2	CD4 TCM._.COVID19_55650_0132d0	8181	ANXA11	Intronic
10	80197840	80198340	2	pDC._.Rep1	7481	ANXA11	Intronic
10	80198360	80198860	3	NK._.Control_HIP002	6961	ANXA11	Intronic
10	80199786	80200286	17	CD14 Mono._.COVID19_55650_0052	5535	ANXA11	Intronic
10	80201472	80201972	18	CD14 Mono._.COVID19_55650_0086	3849	ANXA11	Intronic
10	80202762	80203262	10	CD14 Mono._.COVID19_55650_0086	2559	ANXA11	Intronic
10	80203365	80203865	18	CD4 TCM._.Other	1956	ANXA11	Intronic
10	80204095	80204595	11	CD8 TEM._.COVID19_28205_0564d0	1226	ANXA11	Intronic
10	80204682	80205182	13	NK._.Control_HIP023	639	ANXA11	Intronic
10	80205373	80205873	19	NK._.COVID19_28205_0559	50	ANXA11	Promoter
10	80205909	80206409	2	CD16 Mono._.Control_HIP023	586	ANXA11	Promoter
10	80222600	80223100	13	CD8 TEM._.COVID19_28205_0564d0	15139	LINC00857	Distal
10	80234516	80235016	2	Plasmablast._.COVID19_28205_0558	27055	LINC00857	Distal
10	80253453	80253953	6	CD14 Mono._.COVID19_28205_0555d0	35980	MAT1A	Distal
10	80260586	80261086	8	CD14 Mono._.COVID19_28205_0555d0	28847	MAT1A	Distal
10	80261572	80262072	2	CD4 TCM._.COVID19_28205_0556	27861	MAT1A	Distal
10	80350229	80350729	2	pDC._.Rep2	5733	DYDC2	Intronic
10	80356622	80357122	6	CD4 Naive._.Control_HIP023	116	DYDC1	Promoter
10	80378142	80378642	15	CD4 TCM._.COVID19_28205_0556	21636	DYDC1	Distal
10	80382953	80383453	7	CD4 Naive._.COVID19_28205_0559	24625	PRXL2A	Distal
10	80388232	80388732	15	CD14 Mono._.Control_EV08	19346	PRXL2A	Distal
10	80392202	80392702	12	CD14 Mono._.COVID19_55650_0086	15376	PRXL2A	Distal
10	80407668	80408168	2	cDC2._.Rep1	88	PRXL2A	Promoter
10	80408219	80408719	16	CD4 TCM._.COVID19_28205_0558	639	PRXL2A	Intronic
10	80408747	80409247	5	CD14 Mono._.COVID19_55650_0067	1167	PRXL2A	Intronic
10	80410613	80411113	2	CD8 TEM._.COVID19_28205_0564d0	3033	PRXL2A	Intronic
10	80412638	80413138	3	CD14 Mono._.COVID19_28205_0558	5058	PRXL2A	Intronic
10	80414031	80414531	2	pDC._.Rep1	6451	PRXL2A	Intronic
10	80419056	80419556	2	B intermediate._.Control_HIP043	11476	PRXL2A	Intronic
10	80421579	80422079	9	B intermediate._.Control_HIP043	13999	PRXL2A	Intronic
10	80422778	80423278	2	B naive._.Control_HIP015	15198	PRXL2A	Intronic
10	80429597	80430097	10	CD14 Mono._.COVID19_55650_0066d7	22017	PRXL2A	Intronic
10	80443548	80444048	14	CD14 Mono._.COVID19_55650_0066d7	10367	TSPAN14	Distal
10	80444611	80445111	6	CD4 Naive._.COVID19_28205_0559	9304	TSPAN14	Distal
10	80448514	80449014	11	CD14 Mono._.COVID19_55650_0086	5401	TSPAN14	Distal
10	80449160	80449660	13	CD14 Mono._.COVID19_55650_0067	4755	TSPAN14	Distal
10	80450423	80450923	2	CD4 TCM._.Control_HIP023	3492	TSPAN14	Distal
10	80451396	80451896	2	CD4 TCM._.COVID19_55650_0067	2519	TSPAN14	Distal
10	80452105	80452605	5	CD8 TEM._.Control_EV08	1810	TSPAN14	Promoter
10	80452683	80453183	10	CD8 TEM._.COVID19_55650_0066d0	1232	TSPAN14	Promoter
10	80453238	80453738	12	CD8 TEM._.Control_HIP023	677	TSPAN14	Promoter
10	80453855	80454355	21	CD8 TEM._.COVID19_28205_0557	60	TSPAN14	Promoter
10	80454902	80455402	18	CD14 Mono._.COVID19_28205_0555d0	985	TSPAN14	Intronic
10	80455648	80456148	9	CD4 TCM._.Control_EV08	1731	TSPAN14	Intronic
10	80456191	80456691	4	NK._.Control_HIP045	2274	TSPAN14	Intronic
10	80456898	80457398	18	CD8 TEM._.COVID19_55650_0132d0	2981	TSPAN14	Intronic
10	80457867	80458367	6	CD4 TCM._.COVID19_28205_0556	3950	TSPAN14	Intronic
10	80458934	80459434	19	CD14 Mono._.COVID19_28205_0555d0	5017	TSPAN14	Intronic
10	80459536	80460036	6	CD8 TEM._.Other	5619	TSPAN14	Intronic
10	80460560	80461060	7	CD8 TEM._.Control_HIP023	6643	TSPAN14	Intronic
10	80461385	80461885	8	CD4 TCM._.COVID19_55650_0083	7468	TSPAN14	Intronic
10	80462236	80462736	2	CD8 TEM._.COVID19_28205_0557	8319	TSPAN14	Intronic
10	80463263	80463763	12	CD14 Mono._.COVID19_55650_0067	9346	TSPAN14	Intronic
10	80463820	80464320	17	CD8 TEM._.COVID19_55650_0066d0	9903	TSPAN14	Intronic
10	80464369	80464869	7	NK._.COVID19_28205_0555d0	10452	TSPAN14	Intronic
10	80465141	80465641	12	CD4 TCM._.Control_HIP023	11224	TSPAN14	Intronic
10	80465781	80466281	19	CD4 TCM._.COVID19_55650_0067	11864	TSPAN14	Intronic
10	80466801	80467301	2	NK._.COVID19_55650_0083	12884	TSPAN14	Intronic
10	80467339	80467839	2	CD8 TEM._.COVID19_55650_0132d0	13422	TSPAN14	Intronic
10	80467975	80468475	12	CD4 TCM._.COVID19_28205_0556	14058	TSPAN14	Intronic
10	80468705	80469205	14	NK._.COVID19_55650_0052	14788	TSPAN14	Intronic
10	80469238	80469738	2	CD4 TCM._.Control_HIP043	15321	TSPAN14	Intronic
10	80470901	80471401	15	CD8 TEM._.COVID19_28205_0564d0	16984	TSPAN14	Intronic
10	80471623	80472123	2	B intermediate._.COVID19_55650_0066d7	17706	TSPAN14	Intronic
10	80472173	80472673	13	CD4 TCM._.Control_HIP044	18256	TSPAN14	Intronic
10	80472684	80473184	9	CD8 TEM._.COVID19_55650_0132d0	18767	TSPAN14	Intronic
10	80473594	80474094	5	NK._.COVID19_55650_0055	19677	TSPAN14	Intronic
10	80474122	80474622	4	CD8 TEM._.COVID19_55650_0132d0	20205	TSPAN14	Intronic
10	80474701	80475201	2	CD8 TEM._.COVID19_55650_0132d0	20784	TSPAN14	Intronic
10	80476812	80477312	2	CD4 TCM._.COVID19_28205_0558	22895	TSPAN14	Intronic
10	80477744	80478244	8	CD14 Mono._.COVID19_55650_0066d7	23827	TSPAN14	Intronic
10	80482423	80482923	2	CD4 TCM._.Control_HIP044	28506	TSPAN14	Intronic
10	80483060	80483560	2	CD4 TCM._.COVID19_28205_0558	29143	TSPAN14	Intronic
10	80483755	80484255	10	CD4 TCM._.COVID19_55650_0083	29838	TSPAN14	Intronic
10	80484593	80485093	14	CD4 TCM._.COVID19_28205_0558	30676	TSPAN14	Intronic
10	80485636	80486136	17	CD14 Mono._.COVID19_55650_0052	31719	TSPAN14	Intronic
10	80486236	80486736	12	CD14 Mono._.COVID19_28205_0564d0	32319	TSPAN14	Intronic
10	80486988	80487488	11	CD8 TEM._.COVID19_55650_0066d0	33071	TSPAN14	Intronic
10	80487809	80488309	4	NK_CD56bright._.Control_HIP044	33892	TSPAN14	Intronic
10	80488353	80488853	7	CD8 TEM._.Control_HIP043	34436	TSPAN14	Intronic
10	80488969	80489469	3	NK._.COVID19_55650_0067	35052	TSPAN14	Exonic
10	80489694	80490194	3	NK._.COVID19_55650_0052	35777	TSPAN14	Intronic
10	80490249	80490749	2	NK._.COVID19_55650_0067	36332	TSPAN14	Intronic
10	80491569	80492069	18	CD14 Mono._.COVID19_55650_0067	37652	TSPAN14	Intronic
10	80492218	80492718	2	CD4 Naive._.Control_HIP044	38301	TSPAN14	Intronic
10	80492830	80493330	4	NK._.COVID19_55650_0086	38913	TSPAN14	Intronic
10	80493550	80494050	8	CD4 Naive._.COVID19_28205_0559	39633	TSPAN14	Intronic
10	80494086	80494586	3	CD4 TCM._.COVID19_55650_0132d0	40169	TSPAN14	Intronic
10	80495174	80495674	19	CD14 Mono._.COVID19_28205_0558	40517	LOC101929574	Intronic
10	80497521	80498021	5	CD16 Mono._.COVID19_55650_0083	38170	LOC101929574	Intronic
10	80498134	80498634	2	CD16 Mono._.COVID19_55650_0083	37557	LOC101929574	Intronic
10	80498711	80499211	21	CD14 Mono._.Control_EV08	36980	LOC101929574	Intronic
10	80499314	80499814	4	CD14 Mono._.Control_HIP002	36377	LOC101929574	Intronic
10	80499947	80500447	19	CD14 Mono._.COVID19_55650_0066d7	35744	LOC101929574	Intronic
10	80500530	80501030	10	B intermediate._.COVID19_55650_0066d7	35161	LOC101929574	Intronic
10	80501253	80501753	6	CD8 TEM._.Control_HIP023	34438	LOC101929574	Intronic
10	80501862	80502362	2	CD4 TCM._.Control_HIP045	33829	LOC101929574	Intronic
10	80502366	80502866	2	CD4 TCM._.COVID19_28205_0556	33325	LOC101929574	Intronic
10	80503417	80503917	2	B naive._.Control_HIP043	32274	LOC101929574	Intronic
10	80504162	80504662	20	CD14 Mono._.COVID19_28205_0564d0	31529	LOC101929574	Intronic
10	80504688	80505188	4	CD4 TCM._.COVID19_55650_0132d0	31003	LOC101929574	Intronic
10	80505493	80505993	18	CD14 Mono._.COVID19_28205_0558	30198	LOC101929574	Intronic
10	80508545	80509045	5	CD14 Mono._.COVID19_28205_0555d2	27146	LOC101929574	Intronic
10	80509557	80510057	2	CD14 Mono._.COVID19_28205_0556	26134	LOC101929574	Exonic
10	80511349	80511849	7	CD4 Naive._.COVID19_28205_0558	24342	LOC101929574	Intronic
10	80514642	80515142	2	CD4 Naive._.COVID19_28205_0559	21049	LOC101929574	Intronic
10	80518318	80518818	2	CD16 Mono._.Control_HIP002	17373	LOC101929574	Exonic
10	80518862	80519362	4	CD8 TEM._.Control_HIP023	16829	LOC101929574	Exonic
10	80522710	80523210	3	CD4 Naive._.COVID19_28205_0559	12981	LOC101929574	Exonic
10	80523697	80524197	11	CD14 Mono._.Control_HIP023	11994	LOC101929574	Exonic
10	80525080	80525580	2	CD4 Naive._.Control_HIP044	10611	LOC101929574	Exonic
10	80526184	80526684	5	CD4 Naive._.COVID19_28205_0559	9507	LOC101929574	Exonic
10	80528141	80528641	19	CD14 Mono._.COVID19_28205_0558	7550	LOC101929574	Exonic
10	80528832	80529332	2	CD14 Mono._.COVID19_28205_0555d0	6859	LOC101929574	Exonic
10	80529510	80530010	11	CD14 Mono._.COVID19_55650_0132d0	6181	LOC101929574	Exonic
10	80530139	80530639	2	cDC2._.Rep1	5552	LOC101929574	Exonic
10	80530750	80531250	2	CD8 TEM._.COVID19_55650_0066d0	4941	LOC101929574	Exonic
10	80535801	80536301	18	CD4 TCM._.COVID19_55650_0055	108	LOC101929574	Promoter
10	80536628	80537128	2	CD8 TEM._.COVID19_55650_0066d7	935	LOC101929574	Promoter
10	80537846	80538346	2	CD8 TEM._.Control_HIP023	193	SH2D4B	Exonic
10	80539631	80540131	8	B intermediate._.COVID19_28205_0556	1978	SH2D4B	Intronic
10	80540641	80541141	2	NK._.Control_HIP023	2988	SH2D4B	Exonic
10	80541177	80541677	7	B intermediate._.COVID19_55650_0066d7	3524	SH2D4B	Intronic
10	80580714	80581214	3	CD14 Mono._.COVID19_28205_0555d2	43061	SH2D4B	Intronic
10	80589650	80590150	2	CD14 Mono._.COVID19_55650_0055	51997	SH2D4B	Intronic
10	80596592	80597092	11	CD14 Mono._.COVID19_28205_0555d0	58939	SH2D4B	Intronic
10	80598153	80598653	19	CD14 Mono._.Other	60500	SH2D4B	Intronic
10	80599339	80599839	15	CD14 Mono._.COVID19_28205_0556	61686	SH2D4B	Intronic
10	80660687	80661187	22	CD14 Mono._.COVID19_28205_0558	123034	SH2D4B	Distal
10	80662569	80663069	15	CD14 Mono._.COVID19_55650_0052	124916	SH2D4B	Distal
10	80664029	80664529	16	CD14 Mono._.COVID19_55650_0067	126376	SH2D4B	Distal
10	80669204	80669704	2	CD8 TEM._.COVID19_28205_0557	131551	SH2D4B	Distal
10	80684189	80684689	7	CD4 Naive._.Control_HIP045	146536	SH2D4B	Distal
10	80699439	80699939	7	CD14 Mono._.Control_HIP044	161786	SH2D4B	Distal
10	80735310	80735810	2	B naive._.Control_HIP015	197657	SH2D4B	Distal
10	80799450	80799950	2	CD14 Mono._.COVID19_55650_0055	261797	SH2D4B	Distal
10	80924274	80924774	2	CD16 Mono._.Control_HIP023	386621	SH2D4B	Distal
10	81019092	81019592	2	CD14 Mono._.COVID19_55650_0057	481439	SH2D4B	Distal
10	81021410	81021910	2	pDC._.Rep2	483757	SH2D4B	Distal
10	81108447	81108947	3	CD14 Mono._.COVID19_55650_0057	570794	SH2D4B	Distal
10	81337444	81337944	2	CD4 Naive._.Control_HIP045	537619	NRG3	Distal
10	81550456	81550956	2	CD14 Mono._.COVID19_28205_0556	324607	NRG3	Distal
10	81820381	81820881	2	B naive._.Control_HIP023	54682	NRG3	Distal
10	82458678	82459178	2	CD4 Naive._.Other	226007	NRG3-AS1	Intronic
10	82938289	82938789	2	CD16 Mono._.Control_HIP015	705618	NRG3-AS1	Intronic
10	83425020	83425520	2	CD4 TCM._.COVID19_28205_0555d2	250168	LOC105378397	Distal
10	83603590	83604090	3	CD8 TEM._.COVID19_28205_0559	71598	LOC105378397	Distal
10	83657551	83658051	2	CD8 TEM._.Other	17637	LOC105378397	Distal
10	83680668	83681168	10	CD8 TEM._.COVID19_28205_0557	5478	LOC105378397	Distal
10	83871445	83871945	3	CD4 TCM._.Control_EV08	196255	LOC105378397	Distal
10	83917444	83917944	3	CD14 Mono._.COVID19_55650_0086	221745	GHITM	Distal
10	83958389	83958889	2	NK._.Other	180800	GHITM	Distal
10	83959262	83959762	4	CD14 Mono._.Control_HIP015	179927	GHITM	Distal
10	83988384	83988884	3	NK._.COVID19_28205_0555d0	150805	GHITM	Distal
10	83990084	83990584	4	CD14 Mono._.Control_HIP015	149105	GHITM	Distal
10	84053788	84054288	2	CD4 TCM._.Other	85401	GHITM	Distal
10	84109721	84110221	2	B naive._.Control_HIP044	29468	GHITM	Distal
10	84113985	84114485	2	CD4 TCM._.COVID19_28205_0556	25204	GHITM	Distal
10	84137196	84137696	2	NK._.Control_HIP023	1993	GHITM	Promoter
10	84138617	84139117	14	CD8 TEM._.COVID19_55650_0083	572	GHITM	Promoter
10	84139174	84139674	19	CD4 TCM._.COVID19_55650_0067	15	GHITM	Promoter
10	84139924	84140424	9	CD14 Mono._.COVID19_55650_0052	733	GHITM	Intronic
10	84146170	84146670	3	CD14 Mono._.Control_HIP015	6979	GHITM	Intronic
10	84147950	84148450	8	CD14 Mono._.COVID19_28205_0558	8759	GHITM	Intronic
10	84149856	84150356	2	pDC._.Rep1	10665	GHITM	Exonic
10	84156756	84157256	22	CD14 Mono._.Control_EV08	16731	C10orf99	Distal
10	84158491	84158991	5	CD14 Mono._.COVID19_55650_0086	14996	C10orf99	Distal
10	84164401	84164901	2	B intermediate._.Control_HIP043	9086	C10orf99	Distal
10	84171520	84172020	4	B intermediate._.Control_HIP045	1967	C10orf99	Promoter
10	84172079	84172579	6	B naive._.COVID19_55650_0067	1408	C10orf99	Promoter
10	84176966	84177466	5	CD8 TEM._.COVID19_28205_0564d0	3477	C10orf99	Intronic
10	84177535	84178035	20	CD8 TEM._.Control_EV08	4046	C10orf99	Intronic
10	84178533	84179033	3	CD4 TCM._.Control_HIP044	5044	C10orf99	Intronic
10	84179369	84179869	10	B intermediate._.Control_HIP043	5880	C10orf99	Intronic
10	84181290	84181790	2	NK._.COVID19_28205_0559	7801	C10orf99	Intronic
10	84186904	84187404	14	CD8 TEM._.COVID19_28205_0564d0	7480	CDHR1	Distal
10	84187436	84187936	2	NK_CD56bright._.Control_HIP043	6948	CDHR1	Distal
10	84188652	84189152	3	NK_CD56bright._.Control_HIP043	5732	CDHR1	Distal
10	84190567	84191067	4	CD4 Naive._.COVID19_28205_0559	3817	CDHR1	Distal
10	84191072	84191572	4	CD4 Naive._.COVID19_28205_0559	3312	CDHR1	Distal
10	84194284	84194784	15	CD8 TEM._.Control_HIP045	100	CDHR1	Promoter
10	84194785	84195285	3	B intermediate._.Control_HIP043	399	CDHR1	Intronic
10	84200826	84201326	2	NK._.COVID19_28205_0559	6440	CDHR1	Intronic
10	84205543	84206043	17	CD8 TEM._.COVID19_28205_0559	11157	CDHR1	Exonic
10	84214517	84215017	8	CD14 Mono._.COVID19_55650_0067	10821	LRIT2	Exonic
10	84256983	84257483	4	CD8 TEM._.COVID19_28205_0556	12179	RGR	Intronic
10	84264544	84265044	13	CD4 TCM._.COVID19_55650_0083	15185	LINC00858	Distal
10	84267456	84267956	8	CD8 TEM._.COVID19_55650_0066d0	12273	LINC00858	Distal
10	84268109	84268609	2	CD4 TCM._.Control_EV08	11620	LINC00858	Distal
10	84295996	84296496	3	CD14 Mono._.Control_HIP023	16265	LINC00858	Distal
10	84302186	84302686	3	CD8 TEM._.COVID19_55650_0132d0	22455	LINC00858	Distal
10	84308761	84309261	4	CD4 Naive._.COVID19_28205_0559	19574	CCSER2	Distal
10	84310344	84310844	2	CD14 Mono._.Control_HIP002	17991	CCSER2	Distal
10	84317037	84317537	2	B intermediate._.COVID19_55650_0052	11298	CCSER2	Distal
10	84326555	84327055	8	CD8 TEM._.COVID19_55650_0067	1780	CCSER2	Promoter
10	84327412	84327912	8	CD8 TEM._.COVID19_28205_0564d0	923	CCSER2	Promoter
10	84328163	84328663	22	CD14 Mono._.COVID19_55650_0067	172	CCSER2	Promoter
10	84328930	84329430	18	CD4 TCM._.COVID19_28205_0564d0	593	CCSER2	Intronic
10	84329517	84330017	3	CD4 TCM._.COVID19_28205_0558	1180	CCSER2	Intronic
10	84330097	84330597	19	NK._.COVID19_55650_0055	1760	CCSER2	Intronic
10	84331032	84331532	4	CD4 TCM._.COVID19_55650_0083	2695	CCSER2	Intronic
10	84331634	84332134	2	CD8 TEM._.COVID19_28205_0564d0	3297	CCSER2	Intronic
10	84333352	84333852	4	CD8 TEM._.COVID19_55650_0132d0	5015	CCSER2	Intronic
10	84333922	84334422	21	CD8 TEM._.COVID19_55650_0066d0	5585	CCSER2	Intronic
10	84334795	84335295	6	CD8 TEM._.COVID19_55650_0132d0	6458	CCSER2	Intronic
10	84335370	84335870	3	CD14 Mono._.Control_HIP015	7033	CCSER2	Intronic
10	84337210	84337710	2	NK._.COVID19_55650_0066d7	8873	CCSER2	Intronic
10	84338047	84338547	2	CD4 TCM._.Control_HIP045	9710	CCSER2	Intronic
10	84338596	84339096	2	CD8 TEM._.COVID19_55650_0066d0	10259	CCSER2	Intronic
10	84340794	84341294	12	NK._.COVID19_55650_0083	12457	CCSER2	Intronic
10	84341404	84341904	3	CD4 TCM._.COVID19_28205_0558	13067	CCSER2	Intronic
10	84341941	84342441	2	NK._.Control_HIP002	13604	CCSER2	Intronic
10	84342457	84342957	15	NK._.COVID19_55650_0055	14120	CCSER2	Intronic
10	84343944	84344444	2	CD8 TEM._.COVID19_28205_0559	15607	CCSER2	Intronic
10	84344543	84345043	2	pDC._.Rep1	16206	CCSER2	Intronic
10	84352180	84352680	16	NK._.COVID19_28205_0555d0	23843	CCSER2	Intronic
10	84353294	84353794	2	CD4 TCM._.Control_HIP023	24957	CCSER2	Intronic
10	84355025	84355525	2	NK._.COVID19_55650_0086	26688	CCSER2	Intronic
10	84355855	84356355	12	CD8 TEM._.COVID19_28205_0556	27518	CCSER2	Intronic
10	84356942	84357442	17	CD8 TEM._.COVID19_28205_0564d0	28605	CCSER2	Intronic
10	84359993	84360493	3	CD8 TEM._.COVID19_28205_0557	31656	CCSER2	Intronic
10	84360858	84361358	3	CD8 TEM._.Other	32521	CCSER2	Intronic
10	84363350	84363850	2	CD4 Naive._.Other	35013	CCSER2	Intronic
10	84365434	84365934	14	CD8 TEM._.COVID19_28205_0564d0	37097	CCSER2	Intronic
10	84366038	84366538	3	NK._.Control_HIP023	37701	CCSER2	Intronic
10	84374851	84375351	11	CD4 TCM._.COVID19_55650_0083	46514	CCSER2	Intronic
10	84401761	84402261	2	CD14 Mono._.COVID19_55650_0052	73424	CCSER2	Intronic
10	84422714	84423214	2	CD8 TEM._.Other	94377	CCSER2	Intronic
10	84424756	84425256	4	CD8 TEM._.Other	96419	CCSER2	Exonic
10	84429864	84430364	11	CD4 TCM._.COVID19_28205_0564d0	101527	CCSER2	Intronic
10	84472008	84472508	2	NK._.Control_EV08	143671	CCSER2	Intronic
10	84491684	84492184	2	CD4 TCM._.Control_HIP044	163347	CCSER2	Intronic
10	84537368	84537868	16	CD4 TCM._.COVID19_28205_0558	209031	CCSER2	Distal
10	84540453	84540953	11	CD4 TCM._.COVID19_55650_0083	212116	CCSER2	Distal
10	84549279	84549779	2	CD4 TCM._.COVID19_28205_0555d2	220942	CCSER2	Distal
10	84654644	84655144	2	B naive._.Control_HIP043	326307	CCSER2	Distal
10	84836694	84837194	2	CD8 TEM._.Other	361013	LINC01519	Distal
10	85104397	85104897	2	CD14 Mono._.COVID19_55650_0067	93310	LINC01519	Distal
10	85199000	85199500	2	CD4 Naive._.Other	1291	LINC01519	Promoter
10	85512298	85512798	2	CD4 TCM._.COVID19_28205_0564d0	62955	LINC01520	Distal
10	85541330	85541830	2	CD4 TCM._.Control_HIP002	36150	GRID1-AS1	Distal
10	85547981	85548481	2	CD4 TCM._.Control_HIP045	29499	GRID1-AS1	Distal
10	85582024	85582524	2	CD14 Mono._.COVID19_55650_0055	4542	GRID1-AS1	Intronic
10	85594270	85594770	2	CD8 TEM._.Control_HIP023	16788	GRID1-AS1	Intronic
10	85603272	85603772	7	CD8 TEM._.COVID19_28205_0564d0	25790	GRID1-AS1	Intronic
10	85610237	85610737	2	CD4 TCM._.COVID19_28205_0558	32755	GRID1-AS1	Intronic
10	85612363	85612863	16	CD4 TCM._.Other	34881	GRID1-AS1	Intronic
10	85612916	85613416	6	CD4 TCM._.COVID19_55650_0066d7	35434	GRID1-AS1	Intronic
10	85614582	85615082	2	NK._.Control_HIP045	37100	GRID1-AS1	Intronic
10	85624408	85624908	3	CD8 TEM._.Control_EV08	46926	GRID1-AS1	Intronic
10	85628660	85629160	2	CD8 TEM._.COVID19_28205_0557	51178	GRID1-AS1	Intronic
10	85666932	85667432	2	NK._.Control_HIP023	89450	GRID1-AS1	Intronic
10	85741564	85742064	4	B intermediate._.Other	164082	GRID1-AS1	Intronic
10	85926951	85927451	2	NK_CD56bright._.Other	337586	MIR346	Intronic
10	85946966	85947466	9	B intermediate._.Control_HIP045	317571	MIR346	Intronic
10	85995745	85996245	3	CD8 TEM._.COVID19_55650_0066d0	268792	MIR346	Intronic
10	86017729	86018229	2	CD8 TEM._.COVID19_55650_0066d7	246808	MIR346	Intronic
10	86018500	86019000	3	CD8 TEM._.COVID19_55650_0066d7	246037	MIR346	Intronic
10	86041284	86041784	2	CD8 TEM._.COVID19_28205_0557	223253	MIR346	Intronic
10	86047007	86047507	4	CD4 TCM._.COVID19_55650_0066d7	217530	MIR346	Intronic
10	86047546	86048046	7	CD8 TEM._.COVID19_55650_0066d0	216991	MIR346	Intronic
10	86113028	86113528	2	pDC._.Rep2	151509	MIR346	Intronic
10	86141776	86142276	2	CD16 Mono._.Control_HIP015	122761	MIR346	Intronic
10	86188855	86189355	2	pDC._.Rep1	75682	MIR346	Intronic
10	86224479	86224979	7	CD14 Mono._.COVID19_28205_0555d0	40058	MIR346	Intronic
10	86224980	86225480	14	CD14 Mono._.COVID19_55650_0067	39557	MIR346	Intronic
10	86226817	86227317	2	pDC._.Rep2	37720	MIR346	Intronic
10	86229209	86229709	9	CD14 Mono._.COVID19_28205_0564d0	35328	MIR346	Intronic
10	86230111	86230611	2	CD14 Mono._.Control_EV08	34426	MIR346	Intronic
10	86233976	86234476	10	CD14 Mono._.Control_HIP002	30561	MIR346	Intronic
10	86337233	86337733	3	CD14 Mono._.COVID19_55650_0055	29009	GRID1	Intronic
10	86354744	86355244	6	CD16 Mono._.Control_HIP002	11498	GRID1	Intronic
10	86355398	86355898	16	CD14 Mono._.COVID19_28205_0555d0	10844	GRID1	Intronic
10	86356926	86357426	8	CD14 Mono._.COVID19_55650_0086	9316	GRID1	Intronic
10	86363041	86363541	3	CD16 Mono._.Control_HIP015	3201	GRID1	Intronic
10	86364103	86364603	2	B naive._.Control_HIP044	2139	GRID1	Intronic
10	86365631	86366131	2	B naive._.Control_EV08	611	GRID1	Intronic
10	86366634	86367134	2	CD4 TCM._.COVID19_55650_0067	390	GRID1	Promoter
10	86374607	86375107	2	CD14 Mono._.COVID19_28205_0556	8363	GRID1	Distal
10	86377131	86377631	13	CD4 TCM._.Other	10887	GRID1	Distal
10	86388109	86388609	2	CD8 TEM._.COVID19_28205_0556	21865	GRID1	Distal
10	86389368	86389868	3	B intermediate._.COVID19_55650_0067	23124	GRID1	Distal
10	86399733	86400233	18	CD4 TCM._.Other	33489	GRID1	Distal
10	86400690	86401190	17	CD4 TCM._.Control_EV08	34446	GRID1	Distal
10	86401384	86401884	10	CD4 TCM._.COVID19_28205_0558	35140	GRID1	Distal
10	86411398	86411898	5	CD4 TCM._.COVID19_28205_0564d0	45154	GRID1	Distal
10	86412000	86412500	3	B intermediate._.Control_HIP045	45756	GRID1	Distal
10	86412525	86413025	2	CD4 TCM._.COVID19_28205_0556	46281	GRID1	Distal
10	86413371	86413871	10	B naive._.COVID19_55650_0052	47127	GRID1	Distal
10	86436586	86437086	2	B naive._.COVID19_55650_0067	70342	GRID1	Exonic
10	86439426	86439926	16	CD14 Mono._.COVID19_55650_0086	73182	GRID1	Intronic
10	86439941	86440441	13	CD14 Mono._.COVID19_55650_0066d7	73697	GRID1	Intronic
10	86441117	86441617	4	CD14 Mono._.COVID19_55650_0067	74873	GRID1	Intronic
10	86446393	86446893	3	CD14 Mono._.COVID19_55650_0067	75171	WAPL	Intronic
10	86446930	86447430	3	CD14 Mono._.COVID19_55650_0086	74634	WAPL	Intronic
10	86449879	86450379	13	CD14 Mono._.COVID19_55650_0066d7	71685	WAPL	Intronic
10	86486741	86487241	2	Plasmablast._.COVID19_28205_0558	34823	WAPL	Intronic
10	86519641	86520141	2	CD4 TCM._.COVID19_28205_0558	1923	WAPL	Intronic
10	86520815	86521315	15	CD14 Mono._.COVID19_55650_0057	749	WAPL	Intronic
10	86521530	86522030	21	CD8 TEM._.Other	34	WAPL	Promoter
10	86522240	86522740	7	CD4 TCM._.COVID19_55650_0066d7	674	WAPL	Promoter
10	86523277	86523777	2	CD4 TCM._.Control_EV08	1711	WAPL	Promoter
10	86533344	86533844	2	CD8 TEM._.Other	11778	WAPL	Distal
10	86533922	86534422	2	CD8 TEM._.Control_EV08	12356	WAPL	Distal
10	86535329	86535829	10	CD14 Mono._.COVID19_55650_0055	13763	WAPL	Distal
10	86536398	86536898	4	NK_CD56bright._.Control_HIP015	14832	WAPL	Distal
10	86538476	86538976	13	CD14 Mono._.COVID19_55650_0083	16910	WAPL	Distal
10	86539405	86539905	3	CD4 TCM._.COVID19_55650_0066d7	17839	WAPL	Distal
10	86539943	86540443	3	CD4 TCM._.COVID19_55650_0066d7	18377	WAPL	Distal
10	86540578	86541078	2	CD14 Mono._.COVID19_28205_0556	19012	WAPL	Distal
10	86558109	86558609	4	CD14 Mono._.Control_HIP023	36543	WAPL	Distal
10	86580419	86580919	12	CD14 Mono._.Control_EV08	58853	WAPL	Distal
10	86585386	86585886	13	CD4 TCM._.COVID19_28205_0558	63820	WAPL	Distal
10	86599709	86600209	2	CD14 Mono._.COVID19_55650_0066d7	54597	OPN4	Distal
10	86642971	86643471	2	NK._.Control_EV08	11335	OPN4	Distal
10	86652042	86652542	2	CD4 TCM._.Control_HIP044	2264	OPN4	Distal
10	86654581	86655081	2	CD8 TEM._.Control_HIP023	273	OPN4	Exonic
10	86678940	86679440	4	CD14 Mono._.COVID19_28205_0555d0	10740	LDB3	Intronic
10	86684243	86684743	3	CD14 Mono._.COVID19_28205_0558	16043	LDB3	Intronic
10	86687403	86687903	2	CD4 TCM._.Other	19203	LDB3	Intronic
10	86688236	86688736	10	CD4 TCM._.COVID19_28205_0558	20036	LDB3	Intronic
10	86689968	86690468	2	B naive._.Control_HIP015	21768	LDB3	Intronic
10	86690640	86691140	2	B naive._.COVID19_55650_0132d0	22440	LDB3	Intronic
10	86693705	86694205	2	B naive._.Control_HIP023	25505	LDB3	Intronic
10	86694891	86695391	2	NK._.COVID19_28205_0555d0	26691	LDB3	Intronic
10	86698663	86699163	2	CD8 TEM._.Control_HIP023	30463	LDB3	Intronic
10	86705358	86705858	2	CD4 Naive._.Control_HIP045	37158	LDB3	Intronic
10	86706349	86706849	2	NK._.COVID19_55650_0067	38149	LDB3	Exonic
10	86707698	86708198	2	CD4 TCM._.Control_HIP023	39498	LDB3	Intronic
10	86708293	86708793	2	NK._.COVID19_28205_0559	40093	LDB3	Intronic
10	86711021	86711521	19	CD4 TCM._.Other	42821	LDB3	Intronic
10	86711631	86712131	15	CD4 TCM._.COVID19_28205_0564d0	43431	LDB3	Intronic
10	86712224	86712724	10	B intermediate._.COVID19_55650_0052	44024	LDB3	Intronic
10	86722961	86723461	2	B naive._.Control_EV08	33438	BMPR1A	Intronic
10	86752942	86753442	6	B intermediate._.COVID19_55650_0066d7	3457	BMPR1A	Distal
10	86755504	86756004	4	CD4 TCM._.COVID19_55650_0086	895	BMPR1A	Promoter
10	86756172	86756672	18	CD4 TCM._.COVID19_55650_0066d7	227	BMPR1A	Promoter
10	86756855	86757355	6	NK._.Control_HIP045	454	BMPR1A	Intronic
10	86757370	86757870	4	NK._.Control_HIP044	969	BMPR1A	Intronic
10	86798765	86799265	3	CD4 TCM._.COVID19_28205_0556	42364	BMPR1A	Intronic
10	86835896	86836396	9	NK._.COVID19_55650_0083	79495	BMPR1A	Intronic
10	86837074	86837574	2	CD8 TEM._.COVID19_55650_0066d0	80673	BMPR1A	Intronic
10	86872771	86873271	6	CD16 Mono._.Control_HIP023	85596	SNCG	Intronic
10	86876702	86877202	14	CD14 Mono._.COVID19_55650_0066d7	81665	SNCG	Intronic
10	86878936	86879436	2	CD14 Mono._.COVID19_55650_0067	79431	SNCG	Intronic
10	86888869	86889369	10	CD14 Mono._.COVID19_55650_0066d7	69498	SNCG	Intronic
10	86899621	86900121	5	CD14 Mono._.COVID19_55650_0066d7	58746	SNCG	Exonic
10	86939336	86939836	19	CD4 TCM._.COVID19_28205_0558	19031	SNCG	Intronic
10	86944470	86944970	2	NK._.Control_HIP023	13897	SNCG	Intronic
10	86945766	86946266	2	pDC._.Rep1	12601	SNCG	Intronic
10	86950282	86950782	3	CD4 TCM._.COVID19_55650_0083	8085	SNCG	Intronic
10	86957827	86958327	2	CD14 Mono._.Control_HIP015	540	SNCG	Promoter
10	86959587	86960087	2	CD4 TCM._.Control_EV08	1218	SNCG	Intronic
10	86960339	86960839	14	CD14 Mono._.COVID19_55650_0067	1970	SNCG	Intronic
10	86961071	86961571	2	CD16 Mono._.Control_HIP015	2702	SNCG	Intronic
10	86965502	86966002	3	CD16 Mono._.Control_HIP043	2439	ADIRF	Intronic
10	86966514	86967014	22	CD14 Mono._.COVID19_55650_0132d0	1427	ADIRF	Promoter
10	86967021	86967521	3	CD4 TCM._.COVID19_55650_0067	920	ADIRF	Promoter
10	86968314	86968814	7	CD4 TCM._.Control_EV08	371	ADIRF	Exonic
10	86969254	86969754	4	CD4 TCM._.COVID19_55650_0067	22	MMRN2	Promoter
10	86970414	86970914	7	CD14 Mono._.COVID19_55650_0066d7	76	AGAP11	Promoter
10	86971141	86971641	19	CD4 TCM._.COVID19_55650_0083	649	AGAP11	Promoter
10	86971719	86972219	9	CD4 TCM._.COVID19_55650_0067	1227	AGAP11	Intronic
10	86972654	86973154	4	CD4 TCM._.COVID19_28205_0564d0	2162	AGAP11	Intronic
10	86973246	86973746	2	CD14 Mono._.COVID19_55650_0055	2754	AGAP11	Intronic
10	86999922	87000422	15	CD14 Mono._.COVID19_55650_0066d7	20133	FAM25A	Exonic
10	87013486	87013986	6	CD14 Mono._.COVID19_55650_0067	6569	FAM25A	Intronic
10	87025573	87026073	4	CD14 Mono._.COVID19_55650_0066d7	5516	FAM25A	Distal
10	87038101	87038601	2	pDC._.Rep1	18044	FAM25A	Distal
10	87054447	87054947	15	CD14 Mono._.COVID19_55650_0067	34390	FAM25A	Intronic
10	87055258	87055758	3	CD8 TEM._.COVID19_55650_0066d0	35201	FAM25A	Intronic
10	87065640	87066140	2	CD8 TEM._.Control_HIP023	28270	SHLD2	Intronic
10	87070213	87070713	2	CD4 TCM._.COVID19_28205_0558	23697	SHLD2	Intronic
10	87076421	87076921	2	NK_CD56bright._.Control_HIP043	17489	SHLD2	Intronic
10	87083888	87084388	21	CD8 TEM._.COVID19_28205_0557	10022	SHLD2	Intronic
10	87084544	87085044	7	CD14 Mono._.COVID19_55650_0066d7	9366	SHLD2	Intronic
10	87086955	87087455	3	CD8 TEM._.Control_HIP023	6955	SHLD2	Intronic
10	87091629	87092129	3	CD4 TCM._.COVID19_55650_0066d7	2281	SHLD2	Intronic
10	87092308	87092808	11	CD4 TCM._.COVID19_28205_0558	1602	SHLD2	Promoter
10	87092916	87093416	7	CD4 Naive._.COVID19_28205_0559	994	SHLD2	Promoter
10	87093880	87094380	8	B naive._.Control_HIP044	30	SHLD2	Promoter
10	87094654	87095154	21	CD14 Mono._.Control_HIP023	37	GLUD1	Promoter
10	87095329	87095829	21	CD8 TEM._.COVID19_28205_0557	712	GLUD1	Promoter
10	87183634	87184134	3	B naive._.COVID19_55650_0067	41563	NUTM2A	Intronic
10	87184426	87184926	8	CD16 Mono._.Control_HIP015	40771	NUTM2A	Intronic
10	87186037	87186537	2	B naive._.Other	39160	NUTM2A	Intronic
10	87195987	87196487	2	CD8 TEM._.COVID19_28205_0557	29210	NUTM2A	Distal
10	87200923	87201423	17	CD4 TCM._.Control_HIP044	24274	NUTM2A	Distal
10	87203370	87203870	17	CD4 TCM._.Other	21827	NUTM2A	Distal
10	87214648	87215148	15	CD14 Mono._.COVID19_55650_0052	10549	NUTM2A	Intronic
10	87216068	87216568	4	CD16 Mono._.COVID19_55650_0052	9129	NUTM2A	Intronic
10	87301374	87301874	2	CD14 Mono._.Other	40987	NUTM2A-AS1	Intronic
10	87342172	87342672	18	CD14 Mono._.Control_HIP002	189	NUTM2A-AS1	Promoter
10	87342922	87343422	19	CD8 TEM._.COVID19_55650_0052	435	LINC00863	Promoter
10	87407707	87408207	2	CD4 Naive._.COVID19_28205_0558	16834	LINC00864	Intronic
10	87504590	87505090	16	NK._.COVID19_28205_0555d0	34	MINPP1	Promoter
10	87505103	87505603	14	CD14 Mono._.COVID19_55650_0055	477	MINPP1	Exonic
10	87532287	87532787	4	CD16 Mono._.Control_HIP015	27661	MINPP1	Intronic
10	87533552	87534052	4	CD16 Mono._.Control_HIP015	28926	MINPP1	Intronic
10	87546157	87546657	19	CD14 Mono._.COVID19_55650_0066d7	41531	MINPP1	Intronic
10	87546942	87547442	2	CD14 Mono._.COVID19_55650_0066d7	42316	MINPP1	Intronic
10	87593046	87593546	2	CD14 Mono._.COVID19_55650_0055	66316	PAPSS2	Distal
10	87596348	87596848	4	CD16 Mono._.Control_HIP015	63014	PAPSS2	Distal
10	87635698	87636198	2	cDC2._.Rep1	23664	PAPSS2	Distal
10	87656409	87656909	3	CD4 Naive._.Control_HIP044	2953	PAPSS2	Distal
10	87657345	87657845	19	CD14 Mono._.COVID19_55650_0066d7	2017	PAPSS2	Distal
10	87658626	87659126	3	CD14 Mono._.COVID19_55650_0067	736	PAPSS2	Promoter
10	87659528	87660028	13	CD14 Mono._.Control_HIP002	164	PAPSS2	Exonic
10	87660233	87660733	3	CD14 Mono._.COVID19_55650_0067	869	PAPSS2	Intronic
10	87668617	87669117	7	CD16 Mono._.Control_HIP043	9253	PAPSS2	Intronic
10	87734335	87734835	5	CD14 Mono._.COVID19_55650_0052	74971	PAPSS2	Intronic
10	87735214	87735714	7	CD14 Mono._.COVID19_55650_0052	75850	PAPSS2	Intronic
10	87739684	87740184	17	CD14 Mono._.COVID19_55650_0067	78225	ATAD1	Intronic
10	87740235	87740735	21	CD14 Mono._.COVID19_55650_0083	77674	ATAD1	Intronic
10	87743096	87743596	17	CD14 Mono._.COVID19_55650_0055	74813	ATAD1	Intronic
10	87750747	87751247	2	Plasmablast._.COVID19_28205_0558	67162	ATAD1	Distal
10	87758425	87758925	2	CD16 Mono._.COVID19_55650_0052	59484	ATAD1	Intronic
10	87760199	87760699	14	CD14 Mono._.COVID19_55650_0055	57710	ATAD1	Intronic
10	87761789	87762289	15	CD14 Mono._.Other	56120	ATAD1	Intronic
10	87769364	87769864	3	CD14 Mono._.COVID19_55650_0066d7	48545	ATAD1	Intronic
10	87771819	87772319	7	CD14 Mono._.COVID19_55650_0067	46090	ATAD1	Intronic
10	87775673	87776173	3	CD14 Mono._.COVID19_55650_0066d7	42236	ATAD1	Intronic
10	87804892	87805392	2	NK._.COVID19_28205_0559	13017	ATAD1	Intronic
10	87816644	87817144	9	CD8 TEM._.COVID19_55650_0083	1265	ATAD1	Intronic
10	87817501	87818001	15	CD4 TCM._.COVID19_55650_0067	408	ATAD1	Intronic
10	87818007	87818507	21	CD8 TEM._.Other	96	ATAD1	Promoter
10	87818733	87819233	10	B naive._.COVID19_55650_0067	822	ATAD1	Promoter
10	87829980	87830480	9	NK._.COVID19_55650_0067	12069	ATAD1	Distal
10	87837392	87837892	2	cDC2._.Rep1	19481	ATAD1	Distal
10	87845200	87845700	5	CD14 Mono._.COVID19_55650_0083	17662	PTEN	Distal
10	87850712	87851212	6	CD4 Naive._.Control_HIP023	12150	PTEN	Distal
10	87855546	87856046	4	CD4 TCM._.Other	7316	PTEN	Distal
10	87860100	87860600	9	B intermediate._.COVID19_55650_0066d7	2762	PTEN	Exonic
10	87860860	87861360	5	CD4 TCM._.Control_EV08	2002	PTEN	Exonic
10	87861508	87862008	20	CD14 Mono._.COVID19_55650_0066d7	1354	PTEN	Promoter
10	87862154	87862654	8	CD16 Mono._.Control_HIP043	708	PTEN	Promoter
10	87862777	87863277	5	CD14 Mono._.COVID19_55650_0067	85	PTEN	Promoter
10	87863355	87863855	9	CD4 Naive._.COVID19_28205_0559	167	KLLN	Promoter
10	87864048	87864548	13	CD4 TCM._.COVID19_28205_0564d0	860	KLLN	Promoter
10	87864573	87865073	11	NK._.Control_HIP023	1385	KLLN	Promoter
10	87865692	87866192	5	CD4 TCM._.Control_EV08	2504	KLLN	Intronic
10	87893351	87893851	6	CD16 Mono._.Control_HIP002	30163	KLLN	Intronic
10	87904916	87905416	2	B naive._.COVID19_55650_0067	41728	KLLN	Intronic
10	87918348	87918848	9	CD4 TCM._.COVID19_28205_0558	55160	KLLN	Intronic
10	87925524	87926024	2	CD14 Mono._.COVID19_55650_0055	62336	KLLN	Intronic
10	87928943	87929443	6	B naive._.Control_HIP043	65755	KLLN	Intronic
10	87930836	87931336	8	CD8 TEM._.COVID19_55650_0132d0	67648	KLLN	Exonic
10	87931337	87931837	10	NK._.Control_HIP044	68149	KLLN	Intronic
10	87939304	87939804	2	CD16 Mono._.Other	76116	KLLN	Intronic
10	87942828	87943328	2	CD14 Mono._.COVID19_28205_0556	79640	KLLN	Intronic
10	87948502	87949002	8	CD14 Mono._.COVID19_28205_0555d0	85314	KLLN	Intronic
10	87974878	87975378	2	B naive._.Control_HIP023	111690	KLLN	Distal
10	87975913	87976413	2	CD14 Mono._.COVID19_55650_0066d7	112725	KLLN	Distal
10	88026785	88027285	2	CD14 Mono._.Control_HIP002	163597	KLLN	Distal
10	88027451	88027951	8	CD16 Mono._.Control_HIP023	164263	KLLN	Distal
10	88028522	88029022	2	NK_CD56bright._.Control_HIP043	165334	KLLN	Distal
10	88037702	88038202	2	NK_CD56bright._.Control_HIP044	174514	KLLN	Distal
10	88042532	88043032	9	CD14 Mono._.Other	179344	KLLN	Distal
10	88045688	88046188	5	CD16 Mono._.Control_HIP015	182500	KLLN	Distal
10	88060134	88060634	4	NK._.COVID19_28205_0555d0	196946	KLLN	Distal
10	88060731	88061231	18	NK._.COVID19_55650_0083	197543	KLLN	Distal
10	88062342	88062842	3	CD14 Mono._.COVID19_28205_0555d0	199154	KLLN	Distal
10	88063827	88064327	10	CD14 Mono._.COVID19_28205_0558	200639	KLLN	Distal
10	88064431	88064931	11	CD4 TCM._.COVID19_55650_0083	201243	KLLN	Distal
10	88064937	88065437	9	CD4 Naive._.Other	201749	KLLN	Distal
10	88065614	88066114	2	CD4 TCM._.COVID19_28205_0564d0	202426	KLLN	Distal
10	88066273	88066773	6	CD14 Mono._.COVID19_55650_0086	203085	KLLN	Distal
10	88066866	88067366	8	CD16 Mono._.Control_HIP015	203678	KLLN	Distal
10	88067665	88068165	7	CD14 Mono._.COVID19_55650_0066d7	204477	KLLN	Distal
10	88069239	88069739	2	CD4 Naive._.Control_HIP043	206051	KLLN	Distal
10	88070012	88070512	3	CD14 Mono._.COVID19_55650_0067	206824	KLLN	Distal
10	88072015	88072515	14	CD14 Mono._.Other	208827	KLLN	Distal
10	88076109	88076609	4	NK_CD56bright._.Control_HIP043	212921	KLLN	Distal
10	88082663	88083163	2	Plasmablast._.1	219475	KLLN	Distal
10	88090677	88091177	4	CD8 TEM._.COVID19_55650_0132d0	227489	KLLN	Distal
10	88091581	88092081	4	NK_CD56bright._.Control_HIP044	228393	KLLN	Distal
10	88092902	88093402	9	CD8 TEM._.COVID19_55650_0066d0	229714	KLLN	Distal
10	88096954	88097454	16	CD14 Mono._.COVID19_28205_0556	233766	KLLN	Distal
10	88097503	88098003	10	CD14 Mono._.COVID19_28205_0564d0	234315	KLLN	Distal
10	88104172	88104672	6	CD14 Mono._.COVID19_55650_0066d7	240984	KLLN	Distal
10	88106269	88106769	6	B naive._.Control_HIP023	243081	KLLN	Distal
10	88107436	88107936	3	CD14 Mono._.COVID19_55650_0067	244248	KLLN	Distal
10	88108107	88108607	10	B naive._.Control_HIP023	244919	KLLN	Distal
10	88110264	88110764	4	CD14 Mono._.COVID19_55650_0066d7	247076	KLLN	Distal
10	88111256	88111756	2	B naive._.Control_HIP044	248068	KLLN	Distal
10	88113176	88113676	10	B intermediate._.Control_HIP043	249988	KLLN	Distal
10	88114307	88114807	8	CD8 TEM._.COVID19_55650_0052	251119	KLLN	Distal
10	88116461	88116961	7	CD14 Mono._.Control_EV08	253273	KLLN	Distal
10	88117220	88117720	2	B naive._.Control_HIP023	254032	KLLN	Distal
10	88117770	88118270	5	CD16 Mono._.Control_HIP023	254582	KLLN	Distal
10	88118648	88119148	2	CD14 Mono._.COVID19_55650_0066d7	255460	KLLN	Distal
10	88119990	88120490	4	CD14 Mono._.COVID19_55650_0066d7	256802	KLLN	Distal
10	88120543	88121043	12	CD14 Mono._.Control_HIP015	257355	KLLN	Distal
10	88129054	88129554	2	CD8 TEM._.COVID19_28205_0559	265866	KLLN	Distal
10	88137641	88138141	2	CD8 TEM._.COVID19_28205_0559	274453	KLLN	Distal
10	88138210	88138710	3	NK_CD56bright._.Control_HIP044	275022	KLLN	Distal
10	88150349	88150849	9	CD14 Mono._.COVID19_55650_0067	287161	KLLN	Distal
10	88152740	88153240	9	CD14 Mono._.Control_HIP015	289552	KLLN	Distal
10	88157811	88158311	9	CD14 Mono._.COVID19_55650_0066d7	294623	KLLN	Distal
10	88162748	88163248	10	CD14 Mono._.Other	299560	KLLN	Distal
10	88172140	88172640	5	CD4 TCM._.Control_HIP015	308952	KLLN	Distal
10	88187428	88187928	12	CD14 Mono._.COVID19_28205_0555d0	324240	KLLN	Distal
10	88193992	88194492	18	CD4 TCM._.COVID19_28205_0556	330804	KLLN	Distal
10	88198377	88198877	2	CD14 Mono._.COVID19_55650_0055	335189	KLLN	Distal
10	88216922	88217422	6	B intermediate._.Control_HIP045	353734	KLLN	Distal
10	88266520	88267020	2	B naive._.Other	317759	RNLS	Distal
10	88270889	88271389	4	NK_CD56bright._.Control_HIP044	313390	RNLS	Distal
10	88271705	88272205	17	CD14 Mono._.COVID19_55650_0066d7	312574	RNLS	Distal
10	88281837	88282337	6	CD14 Mono._.COVID19_55650_0066d7	302442	RNLS	Intronic
10	88288676	88289176	2	NK_CD56bright._.Control_HIP044	295603	RNLS	Intronic
10	88292061	88292561	4	B naive._.Control_HIP043	292218	RNLS	Intronic
10	88303293	88303793	2	CD4 TCM._.Other	280986	RNLS	Intronic
10	88315733	88316233	5	CD14 Mono._.COVID19_55650_0055	268546	RNLS	Intronic
10	88322304	88322804	9	B naive._.Control_HIP044	261975	RNLS	Intronic
10	88330155	88330655	2	B naive._.COVID19_28205_0556	254124	RNLS	Intronic
10	88332455	88332955	7	B naive._.Control_HIP023	251824	RNLS	Intronic
10	88333213	88333713	5	CD16 Mono._.Control_HIP015	251066	RNLS	Intronic
10	88337085	88337585	2	B naive._.Control_HIP043	247194	RNLS	Intronic
10	88385014	88385514	4	B naive._.Control_HIP023	199265	RNLS	Intronic
10	88385786	88386286	17	CD4 TCM._.Control_HIP044	198493	RNLS	Intronic
10	88386310	88386810	10	CD4 TCM._.COVID19_55650_0066d7	197969	RNLS	Intronic
10	88387079	88387579	9	B naive._.COVID19_55650_0052	197200	RNLS	Intronic
10	88387641	88388141	2	B naive._.Control_EV08	196638	RNLS	Intronic
10	88389395	88389895	4	B intermediate._.COVID19_55650_0066d7	194884	RNLS	Intronic
10	88392151	88392651	8	B naive._.COVID19_55650_0067	192128	RNLS	Intronic
10	88404083	88404583	2	CD4 TCM._.COVID19_55650_0067	180196	RNLS	Intronic
10	88408000	88408500	10	CD14 Mono._.COVID19_28205_0556	176279	RNLS	Intronic
10	88409159	88409659	7	CD14 Mono._.Control_EV08	175120	RNLS	Intronic
10	88411910	88412410	5	B intermediate._.Control_HIP045	172369	RNLS	Intronic
10	88413393	88413893	3	B naive._.Control_HIP044	170886	RNLS	Intronic
10	88415761	88416261	4	CD14 Mono._.Other	168518	RNLS	Intronic
10	88442752	88443252	2	CD14 Mono._.Control_HIP002	141527	RNLS	Intronic
10	88494021	88494521	2	B naive._.Control_EV08	90258	RNLS	Intronic
10	88553145	88553645	6	CD16 Mono._.Control_HIP015	31134	RNLS	Intronic
10	88555471	88555971	11	CD14 Mono._.COVID19_55650_0066d7	28808	RNLS	Intronic
10	88565055	88565555	9	CD14 Mono._.COVID19_55650_0086	19224	RNLS	Intronic
10	88581981	88582481	3	CD4 TCM._.COVID19_28205_0558	2298	RNLS	Exonic
10	88582692	88583192	10	B naive._.Other	1587	RNLS	Intronic
10	88583318	88583818	6	B naive._.COVID19_55650_0067	961	RNLS	Exonic
10	88592963	88593463	3	CD16 Mono._.Control_HIP023	6459	LIPJ	Exonic
10	88597850	88598350	19	CD14 Mono._.COVID19_55650_0086	11346	LIPJ	Intronic
10	88639266	88639766	3	NK_CD56bright._.Control_HIP043	24924	LIPF	Distal
10	88642932	88643432	20	CD14 Mono._.COVID19_55650_0066d7	21258	LIPF	Distal
10	88687826	88688326	4	B intermediate._.COVID19_55650_0066d7	23634	LIPF	Distal
10	88707598	88708098	6	CD14 Mono._.COVID19_55650_0132d0	16695	LIPK	Distal
10	88725675	88726175	7	CD16 Mono._.Control_HIP015	1380	LIPK	Intronic
10	88728344	88728844	11	CD14 Mono._.Control_HIP023	4049	LIPK	Intronic
10	88731232	88731732	7	CD16 Mono._.Control_HIP015	6937	LIPK	Intronic
10	88733156	88733656	2	B intermediate._.Control_HIP023	8861	LIPK	Intronic
10	88741825	88742325	3	CD14 Mono._.COVID19_55650_0086	17530	LIPK	Intronic
10	88755640	88756140	13	CD14 Mono._.Other	5515	LIPN	Distal
10	88759608	88760108	22	CD14 Mono._.COVID19_55650_0086	1547	LIPN	Promoter
10	88765806	88766306	3	CD14 Mono._.COVID19_55650_0086	4649	LIPN	Intronic
10	88789011	88789511	2	CD8 TEM._.COVID19_55650_0132d0	13468	LIPM	Distal
10	88791084	88791584	2	CD14 Mono._.Control_HIP015	11395	LIPM	Distal
10	88791845	88792345	8	CD14 Mono._.COVID19_55650_0055	10634	LIPM	Distal
10	88792638	88793138	8	CD16 Mono._.COVID19_55650_0083	9841	LIPM	Distal
10	88793693	88794193	7	CD14 Mono._.COVID19_55650_0083	8786	LIPM	Distal
10	88810165	88810665	16	CD8 TEM._.COVID19_28205_0559	7684	LIPM	Intronic
10	88825169	88825669	20	CD8 TEM._.COVID19_55650_0132d0	22688	LIPM	Intronic
10	88826318	88826818	3	CD4 TCM._.Control_HIP043	23837	LIPM	Intronic
10	88830813	88831313	3	CD4 TCM._.Other	20754	ANKRD22	Intronic
10	88831658	88832158	11	CD4 TCM._.COVID19_55650_0066d0	19909	ANKRD22	Exonic
10	88832732	88833232	2	CD4 TCM._.Other	18835	ANKRD22	Intronic
10	88833657	88834157	19	CD14 Mono._.COVID19_28205_0555d0	17910	ANKRD22	Intronic
10	88835007	88835507	10	CD14 Mono._.COVID19_28205_0555d0	16560	ANKRD22	Intronic
10	88835550	88836050	17	CD4 TCM._.Control_HIP044	16017	ANKRD22	Intronic
10	88840846	88841346	8	CD14 Mono._.COVID19_28205_0558	10721	ANKRD22	Intronic
10	88848401	88848901	17	CD14 Mono._.Other	3166	ANKRD22	Intronic
10	88849210	88849710	3	CD14 Mono._.COVID19_28205_0556	2357	ANKRD22	Intronic
10	88851691	88852191	21	CD14 Mono._.COVID19_55650_0066d7	122	ANKRD22	Promoter
10	88853056	88853556	21	CD14 Mono._.COVID19_55650_0052	1487	ANKRD22	Promoter
10	88857743	88858243	2	CD14 Mono._.COVID19_55650_0086	6174	ANKRD22	Distal
10	88858400	88858900	8	CD14 Mono._.COVID19_55650_0067	6831	ANKRD22	Distal
10	88865462	88865962	12	CD14 Mono._.COVID19_55650_0086	13893	ANKRD22	Distal
10	88870110	88870610	2	B intermediate._.Control_HIP045	9373	STAMBPL1	Distal
10	88879342	88879842	2	CD8 TEM._.COVID19_55650_0132d0	141	STAMBPL1	Promoter
10	88879903	88880403	16	CD4 TCM._.COVID19_28205_0564d0	418	STAMBPL1	Exonic
10	88880645	88881145	19	NK._.Control_HIP023	1160	STAMBPL1	Intronic
10	88881383	88881883	5	CD4 TCM._.COVID19_28205_0558	1898	STAMBPL1	Intronic
10	88882929	88883429	7	CD8 TEM._.COVID19_55650_0066d7	3444	STAMBPL1	Intronic
10	88883480	88883980	12	CD4 TCM._.Control_HIP023	3995	STAMBPL1	Intronic
10	88884441	88884941	6	NK._.COVID19_28205_0555d0	4956	STAMBPL1	Intronic
10	88886492	88886992	9	B intermediate._.COVID19_55650_0067	7007	STAMBPL1	Intronic
10	88887202	88887702	2	B intermediate._.Other	7717	STAMBPL1	Intronic
10	88888033	88888533	4	B intermediate._.Control_HIP043	8548	STAMBPL1	Intronic
10	88889890	88890390	8	B intermediate._.Control_HIP043	10405	STAMBPL1	Intronic
10	88897356	88897856	3	CD4 TCM._.Control_HIP023	17871	STAMBPL1	Intronic
10	88897900	88898400	2	B intermediate._.COVID19_55650_0066d7	18415	STAMBPL1	Intronic
10	88898699	88899199	6	B intermediate._.Control_HIP044	19214	STAMBPL1	Intronic
10	88901552	88902052	21	CD14 Mono._.COVID19_55650_0066d7	22067	STAMBPL1	Intronic
10	88902540	88903040	2	CD16 Mono._.COVID19_55650_0083	23055	STAMBPL1	Intronic
10	88908196	88908696	2	CD4 TCM._.Control_HIP043	23943	ACTA2-AS1	Intronic
10	88926760	88927260	3	CD14 Mono._.COVID19_55650_0086	5379	ACTA2-AS1	Intronic
10	88932583	88933083	14	CD4 TCM._.COVID19_55650_0083	442	ACTA2-AS1	Exonic
10	88934733	88935233	7	B intermediate._.COVID19_55650_0066d7	2592	ACTA2-AS1	Exonic
10	88935313	88935813	16	CD4 TCM._.Control_HIP044	3172	ACTA2-AS1	Exonic
10	88944760	88945260	2	CD16 Mono._.Control_HIP015	12619	ACTA2-AS1	Intronic
10	88951436	88951936	2	CD4 TCM._.Control_HIP023	19295	ACTA2-AS1	Intronic
10	88952822	88953322	2	CD8 TEM._.COVID19_55650_0052	20681	ACTA2-AS1	Intronic
10	88953610	88954110	3	CD14 Mono._.Control_HIP002	21469	ACTA2-AS1	Intronic
10	88961264	88961764	2	NK._.COVID19_28205_0556	29016	FAS	Intronic
10	88962286	88962786	8	CD8 TEM._.COVID19_55650_0132d0	27994	FAS	Intronic
10	88974361	88974861	5	CD8 TEM._.COVID19_55650_0132d0	15919	FAS	Exonic
10	88974911	88975411	17	NK._.COVID19_28205_0555d0	15369	FAS	Intronic
10	88975568	88976068	3	CD8 TEM._.COVID19_55650_0132d0	14712	FAS	Intronic
10	88978998	88979498	2	CD8 TEM._.COVID19_28205_0557	11282	FAS	Intronic
10	88983116	88983616	4	CD8 TEM._.Other	7164	FAS	Intronic
10	88985521	88986021	2	CD4 TCM._.Control_HIP023	4759	FAS	Intronic
10	88986457	88986957	5	NK._.COVID19_28205_0555d0	3823	FAS	Intronic
10	88987246	88987746	14	CD14 Mono._.COVID19_28205_0556	3034	FAS	Intronic
10	88989305	88989805	8	CD8 TEM._.COVID19_55650_0066d0	975	FAS	Promoter
10	88989836	88990336	19	CD8 TEM._.COVID19_55650_0132d0	444	FAS	Promoter
10	88990412	88990912	19	CD4 TCM._.Control_EV08	130	FAS	Exonic
10	88991129	88991629	19	CD14 Mono._.COVID19_28205_0564d0	10	ACTA2	Promoter
10	88991739	88992239	19	CD14 Mono._.Control_HIP002	598	ACTA2	Promoter
10	88993111	88993611	6	CD4 TCM._.Control_HIP023	1970	ACTA2	Promoter
10	88994063	88994563	6	B intermediate._.COVID19_55650_0066d7	2922	ACTA2	Intronic
10	88995129	88995629	12	CD4 TCM._.Control_EV08	3988	ACTA2	Intronic
10	88995918	88996418	10	CD8 TEM._.COVID19_55650_0066d0	4777	ACTA2	Intronic
10	88996922	88997422	9	B intermediate._.Control_HIP043	5781	ACTA2	Intronic
10	88998830	88999330	3	CD8 TEM._.COVID19_55650_0066d0	7689	ACTA2	Intronic
10	88999427	88999927	11	CD8 TEM._.Control_EV08	8286	ACTA2	Intronic
10	89000354	89000854	4	CD8 TEM._.COVID19_28205_0555d2	9213	ACTA2	Intronic
10	89000955	89001455	20	CD8 TEM._.COVID19_55650_0132d0	9814	ACTA2	Intronic
10	89001635	89002135	6	CD8 TEM._.COVID19_55650_0066d7	10494	ACTA2	Intronic
10	89002555	89003055	8	CD4 TCM._.COVID19_28205_0564d0	11414	ACTA2	Intronic
10	89003225	89003725	7	CD4 TCM._.Control_HIP043	12084	ACTA2	Intronic
10	89021439	89021939	2	CD14 Mono._.COVID19_28205_0556	30298	ACTA2	Distal
10	89029733	89030233	18	CD14 Mono._.COVID19_55650_0067	33427	MIR4679-2	Distal
10	89030707	89031207	11	CD14 Mono._.COVID19_28205_0556	32453	MIR4679-2	Distal
10	89032089	89032589	21	CD14 Mono._.COVID19_55650_0083	31071	MIR4679-2	Distal
10	89035438	89035938	2	CD14 Mono._.Control_EV08	27722	MIR4679-2	Distal
10	89037032	89037532	17	CD14 Mono._.COVID19_28205_0558	26128	MIR4679-2	Distal
10	89078901	89079401	2	B intermediate._.Control_HIP044	15739	MIR4679-2	Distal
10	89083765	89084265	3	CD4 TCM._.COVID19_55650_0067	20603	MIR4679-2	Distal
10	89084332	89084832	21	CD14 Mono._.COVID19_55650_0067	21170	MIR4679-2	Distal
10	89085094	89085594	20	CD14 Mono._.COVID19_55650_0086	21932	MIR4679-2	Distal
10	89086792	89087292	21	CD14 Mono._.COVID19_55650_0083	23630	MIR4679-2	Distal
10	89088984	89089484	4	CD14 Mono._.COVID19_55650_0055	25822	MIR4679-2	Distal
10	89090993	89091493	17	CD14 Mono._.COVID19_55650_0066d7	27831	MIR4679-2	Distal
10	89116210	89116710	17	CD14 Mono._.Control_EV08	53048	MIR4679-2	Distal
10	89117038	89117538	2	CD14 Mono._.Control_HIP045	53876	MIR4679-2	Distal
10	89121213	89121713	4	CD16 Mono._.Other	58051	MIR4679-2	Distal
10	89122612	89123112	21	CD14 Mono._.COVID19_28205_0556	59450	MIR4679-2	Distal
10	89123352	89123852	22	CD14 Mono._.COVID19_55650_0057	60190	MIR4679-2	Distal
10	89129819	89130319	14	CD14 Mono._.COVID19_55650_0066d7	66657	MIR4679-2	Distal
10	89134855	89135355	11	CD14 Mono._.COVID19_55650_0067	71693	MIR4679-2	Distal
10	89148693	89149193	2	B naive._.Control_EV08	58370	CH25H	Distal
10	89152967	89153467	2	CD4 TCM._.Other	54096	CH25H	Distal
10	89156012	89156512	12	CD14 Mono._.COVID19_55650_0055	51051	CH25H	Distal
10	89163633	89164133	18	CD14 Mono._.COVID19_28205_0558	43430	CH25H	Distal
10	89164257	89164757	2	CD4 Naive._.Control_HIP023	42806	CH25H	Distal
10	89168398	89168898	2	CD16 Mono._.COVID19_55650_0052	38665	CH25H	Distal
10	89184617	89185117	2	B naive._.Control_HIP043	22446	CH25H	Distal
10	89186012	89186512	2	CD16 Mono._.COVID19_55650_0083	21051	CH25H	Distal
10	89200754	89201254	2	NK._.Control_HIP023	6309	CH25H	Distal
10	89201310	89201810	3	CD8 TEM._.COVID19_28205_0564d0	5753	CH25H	Distal
10	89206768	89207268	2	pDC._.Rep2	295	CH25H	Exonic
10	89207325	89207825	19	CD14 Mono._.Other	260	CH25H	Promoter
10	89207826	89208326	12	CD14 Mono._.COVID19_55650_0086	761	CH25H	Promoter
10	89208700	89209200	2	CD8 TEM._.COVID19_55650_0052	1635	CH25H	Promoter
10	89209407	89209907	2	B naive._.Control_HIP023	2342	CH25H	Distal
10	89213175	89213675	10	CD4 TCM._.COVID19_55650_0066d7	6110	CH25H	Distal
10	89216928	89217428	14	CD8 TEM._.COVID19_55650_0066d0	9863	CH25H	Intronic
10	89217600	89218100	11	CD4 TCM._.COVID19_55650_0132d0	10535	CH25H	Intronic
10	89225091	89225591	2	NK_CD56bright._.Control_HIP044	18026	CH25H	Intronic
10	89235384	89235884	20	CD14 Mono._.COVID19_55650_0086	28319	CH25H	Intronic
10	89239234	89239734	2	CD14 Mono._.Control_HIP015	32169	CH25H	Intronic
10	89241989	89242489	9	CD14 Mono._.COVID19_55650_0052	34924	CH25H	Intronic
10	89242773	89243273	21	CD14 Mono._.COVID19_55650_0066d7	35708	CH25H	Intronic
10	89245759	89246259	8	B intermediate._.Control_HIP043	38694	CH25H	Intronic
10	89248894	89249394	6	CD16 Mono._.Control_HIP023	41829	CH25H	Intronic
10	89250503	89251003	6	CD4 TCM._.COVID19_55650_0066d7	43438	CH25H	Intronic
10	89251109	89251609	9	CD4 TCM._.COVID19_28205_0564d0	44044	CH25H	Intronic
10	89251734	89252234	19	NK._.Control_HIP023	44669	CH25H	Exonic
10	89252239	89252739	7	B naive._.Control_HIP015	45174	CH25H	Intronic
10	89255039	89255539	2	CD8 TEM._.COVID19_55650_0066d0	46665	IFIT2	Intronic
10	89255736	89256236	18	CD14 Mono._.COVID19_55650_0066d7	45968	IFIT2	Intronic
10	89256301	89256801	19	CD14 Mono._.COVID19_55650_0055	45403	IFIT2	Intronic
10	89258811	89259311	4	CD14 Mono._.Control_HIP015	42893	IFIT2	Intronic
10	89260305	89260805	9	CD4 Naive._.COVID19_28205_0559	41399	IFIT2	Intronic
10	89269734	89270234	5	CD14 Mono._.COVID19_55650_0066d7	31970	IFIT2	Intronic
10	89283013	89283513	3	CD14 Mono._.Control_HIP015	18691	IFIT2	Intronic
10	89293408	89293908	7	CD4 Naive._.Control_HIP044	8296	IFIT2	Intronic
10	89295654	89296154	14	CD14 Mono._.COVID19_55650_0086	6050	IFIT2	Intronic
10	89296219	89296719	20	CD14 Mono._.Other	5485	IFIT2	Intronic
10	89296901	89297401	2	CD14 Mono._.COVID19_55650_0066d7	4803	IFIT2	Intronic
10	89297720	89298220	9	CD8 TEM._.COVID19_28205_0564d0	3984	IFIT2	Intronic
10	89301253	89301753	6	CD16 Mono._.Control_HIP043	451	IFIT2	Promoter
10	89301773	89302273	10	B intermediate._.COVID19_28205_0558	67	IFIT2	Promoter
10	89302655	89303155	5	CD14 Mono._.COVID19_55650_0066d7	949	IFIT2	Intronic
10	89307323	89307823	2	CD8 TEM._.COVID19_28205_0564d0	5617	IFIT2	Exonic
10	89309322	89309822	2	CD4 TCM._.COVID19_28205_0564d0	7616	IFIT2	Intronic
10	89310201	89310701	2	CD4 TCM._.COVID19_55650_0132d0	8495	IFIT2	Intronic
10	89325034	89325534	2	CD14 Mono._.COVID19_28205_0555d0	2609	IFIT3	Intronic
10	89327076	89327576	2	CD4 Naive._.Control_HIP044	567	IFIT3	Promoter
10	89327634	89328134	21	CD14 Mono._.COVID19_55650_0083	9	IFIT3	Promoter
10	89328142	89328642	5	CD4 TCM._.COVID19_55650_0066d7	497	IFIT3	Intronic
10	89328921	89329421	2	Plasmablast._.COVID19_28205_0558	1276	IFIT3	Intronic
10	89329900	89330400	13	NK._.COVID19_55650_0052	2255	IFIT3	Intronic
10	89331435	89331935	2	CD8 TEM._.COVID19_55650_0132d0	3790	IFIT3	Intronic
10	89332214	89332714	17	CD4 TCM._.COVID19_55650_0083	4569	IFIT3	Intronic
10	89332761	89333261	18	CD8 TEM._.COVID19_55650_0066d0	5116	IFIT3	Intronic
10	89333394	89333894	11	CD8 TEM._.COVID19_28205_0564d0	5749	IFIT3	Intronic
10	89333977	89334477	4	NK_CD56bright._.Control_HIP044	6332	IFIT3	Intronic
10	89335321	89335821	2	NK._.COVID19_55650_0055	7676	IFIT3	Intronic
10	89336280	89336780	4	CD16 Mono._.Control_HIP023	8635	IFIT3	Intronic
10	89337487	89337987	8	CD4 TCM._.Control_EV08	9842	IFIT3	Intronic
10	89342526	89343026	3	CD14 Mono._.COVID19_55650_0055	14881	IFIT3	Intronic
10	89346388	89346888	8	CD14 Mono._.COVID19_55650_0066d7	18743	IFIT3	Intronic
10	89348228	89348728	2	CD14 Mono._.Control_HIP015	20583	IFIT3	Intronic
10	89350758	89351258	5	CD14 Mono._.COVID19_28205_0555d0	23113	IFIT3	Intronic
10	89351313	89351813	2	Plasmablast._.COVID19_28205_0558	23668	IFIT3	Intronic
10	89355399	89355899	2	CD14 Mono._.COVID19_55650_0067	22406	IFIT1B	Intronic
10	89363708	89364208	4	B intermediate._.Control_HIP043	14097	IFIT1B	Intronic
10	89364490	89364990	7	CD14 Mono._.COVID19_55650_0083	13315	IFIT1B	Intronic
10	89367429	89367929	19	NK._.COVID19_28205_0555d0	10376	IFIT1B	Intronic
10	89369002	89369502	4	NK._.Control_HIP023	8803	IFIT1B	Intronic
10	89369509	89370009	4	NK._.COVID19_28205_0559	8296	IFIT1B	Intronic
10	89374233	89374733	6	CD14 Mono._.COVID19_55650_0066d7	3572	IFIT1B	Intronic
10	89382732	89383232	2	CD14 Mono._.COVID19_55650_0067	4925	IFIT1B	Intronic
10	89384857	89385357	8	CD16 Mono._.Other	7050	IFIT1B	Exonic
10	89389189	89389689	2	B intermediate._.Control_HIP023	3106	IFIT1	Intronic
10	89391789	89392289	10	CD8 TEM._.COVID19_55650_0052	506	IFIT1	Promoter
10	89392302	89392802	17	NK._.COVID19_28205_0559	5	IFIT1	Promoter
10	89392989	89393489	4	CD14 Mono._.COVID19_55650_0086	692	IFIT1	Exonic
10	89395018	89395518	2	CD8 TEM._.Control_HIP023	2721	IFIT1	Intronic
10	89399924	89400424	7	CD14 Mono._.COVID19_28205_0555d0	7627	IFIT1	Intronic
10	89410393	89410893	2	CD4 TCM._.COVID19_28205_0556	3913	LIPA	Intronic
10	89411133	89411633	3	CD16 Mono._.Control_HIP023	3173	LIPA	Intronic
10	89412213	89412713	9	CD4 Naive._.Control_HIP045	2093	LIPA	Intronic
10	89413448	89413948	11	CD8 TEM._.COVID19_55650_0132d0	858	LIPA	Promoter
10	89414266	89414766	19	NK._.COVID19_28205_0559	40	LIPA	Promoter
10	89414821	89415321	14	CD14 Mono._.COVID19_55650_0086	484	IFIT5	Promoter
10	89415351	89415851	9	B intermediate._.Control_HIP045	1014	IFIT5	Promoter
10	89418006	89418506	2	CD4 TCM._.Control_HIP044	3669	IFIT5	Exonic
10	89419561	89420061	10	CD4 TCM._.COVID19_28205_0556	5224	IFIT5	Exonic
10	89426183	89426683	12	CD14 Mono._.COVID19_28205_0564d0	11846	IFIT5	Distal
10	89466496	89466996	6	CD14 Mono._.COVID19_55650_0086	10681	SLC16A12-AS1	Intronic
10	89469519	89470019	2	CD16 Mono._.Control_HIP015	13704	SLC16A12-AS1	Intronic
10	89478358	89478858	5	B naive._.Control_HIP023	22543	SLC16A12-AS1	Intronic
10	89487584	89488084	4	B naive._.Control_HIP023	31769	SLC16A12-AS1	Intronic
10	89525903	89526403	2	CD4 TCM._.Control_HIP044	30487	SLC16A12	Intronic
10	89548596	89549096	12	CD14 Mono._.COVID19_28205_0556	7794	SLC16A12	Intronic
10	89563816	89564316	11	CD8 TEM._.Control_EV08	7424	SLC16A12	Distal
10	89573208	89573708	2	CD14 Mono._.COVID19_55650_0055	16816	SLC16A12	Distal
10	89580179	89580679	2	CD16 Mono._.Other	12399	MIR107	Exonic
10	89604586	89605086	2	CD8 TEM._.COVID19_28205_0556	12006	MIR107	Intronic
10	89615024	89615524	7	CD4 TCM._.Other	22444	MIR107	Intronic
10	89627831	89628331	3	CD14 Mono._.COVID19_55650_0066d7	17490	PANK1	Intronic
10	89634584	89635084	2	CD14 Mono._.COVID19_28205_0564d0	10737	PANK1	Intronic
10	89636538	89637038	4	CD14 Mono._.COVID19_55650_0066d7	8783	PANK1	Intronic
10	89637098	89637598	22	CD14 Mono._.COVID19_55650_0055	8223	PANK1	Intronic
10	89643782	89644282	10	B intermediate._.COVID19_55650_0052	1539	PANK1	Intronic
10	89644315	89644815	10	CD4 TCM._.COVID19_28205_0564d0	1006	PANK1	Intronic
10	89644967	89645467	19	CD8 TEM._.COVID19_55650_0066d0	354	PANK1	Exonic
10	89645670	89646170	5	CD8 TEM._.COVID19_28205_0558	347	PANK1	Promoter
10	89646860	89647360	4	B intermediate._.Control_HIP045	1537	PANK1	Promoter
10	89652056	89652556	7	CD14 Mono._.COVID19_55650_0132d0	6733	PANK1	Distal
10	89653249	89653749	2	Plasmablast._.COVID19_28205_0558	7926	PANK1	Distal
10	89655706	89656206	8	B intermediate._.COVID19_28205_0558	10383	PANK1	Distal
10	89668834	89669334	2	CD14 Mono._.Control_HIP015	23511	PANK1	Distal
10	89673219	89673719	6	B intermediate._.Control_HIP043	24458	FLJ37201	Distal
10	89684605	89685105	16	CD14 Mono._.COVID19_28205_0558	13072	FLJ37201	Distal
10	89700546	89701046	2	CD4 TCM._.COVID19_55650_0083	813	KIF20B	Promoter
10	89701261	89701761	19	CD4 TCM._.Control_HIP044	98	KIF20B	Promoter
10	89701919	89702419	12	CD4 TCM._.COVID19_28205_0558	558	KIF20B	Intronic
10	89705927	89706427	2	CD4 TCM._.COVID19_28205_0556	4566	KIF20B	Intronic
10	89707577	89708077	3	CD14 Mono._.COVID19_55650_0057	6216	KIF20B	Intronic
10	89738085	89738585	4	B intermediate._.COVID19_28205_0558	36724	KIF20B	Exonic
10	89738725	89739225	9	B naive._.Control_HIP043	37364	KIF20B	Exonic
10	89771594	89772094	2	CD8 TEM._.COVID19_28205_0557	57665	LINC00865	Intronic
10	89785168	89785668	3	CD4 TCM._.Control_HIP044	44091	LINC00865	Distal
10	89793585	89794085	12	CD8 TEM._.COVID19_55650_0083	35674	LINC00865	Distal
10	89795777	89796277	2	pDC._.Rep1	33482	LINC00865	Distal
10	89799898	89800398	2	CD16 Mono._.Control_HIP002	29361	LINC00865	Distal
10	89808790	89809290	2	pDC._.Rep1	20469	LINC00865	Distal
10	89836892	89837392	9	CD14 Mono._.Other	7631	LINC00865	Intronic
10	89837673	89838173	9	B intermediate._.Control_HIP045	8412	LINC00865	Exonic
10	89860650	89861150	7	CD4 Naive._.COVID19_28205_0559	31389	LINC00865	Distal
10	89861922	89862422	2	CD8 TEM._.COVID19_28205_0564d0	32661	LINC00865	Distal
10	89873031	89873531	8	B naive._.Control_HIP043	43770	LINC00865	Distal
10	89887753	89888253	10	B naive._.Control_HIP043	58492	LINC00865	Distal
10	89888600	89889100	2	pDC._.Rep1	59339	LINC00865	Distal
10	89889646	89890146	7	B naive._.Control_EV08	60385	LINC00865	Distal
10	89904738	89905238	2	B naive._.Control_EV08	52384	LINC01375	Distal
10	89909685	89910185	4	CD14 Mono._.Other	47437	LINC01375	Distal
10	89929274	89929774	2	B intermediate._.Other	27848	LINC01375	Intronic
10	89946045	89946545	2	CD4 TCM._.COVID19_55650_0083	11077	LINC01375	Intronic
10	89948323	89948823	3	CD16 Mono._.Control_HIP002	8799	LINC01375	Intronic
10	89954727	89955227	2	B naive._.Control_EV08	2395	LINC01375	Intronic
10	89959359	89959859	2	pDC._.Rep1	2235	LINC01375	Distal
10	90027838	90028338	2	B intermediate._.COVID19_55650_0066d7	70714	LINC01375	Distal
10	90028694	90029194	2	B intermediate._.COVID19_55650_0066d7	71570	LINC01375	Distal
10	90047392	90047892	10	B naive._.Control_HIP044	90268	LINC01375	Distal
10	90070810	90071310	2	pDC._.Rep1	113686	LINC01375	Distal
10	90087168	90087668	2	Plasmablast._.1	130044	LINC01375	Distal
10	90138811	90139311	2	CD4 TCM._.Control_HIP044	181687	LINC01375	Distal
10	90288537	90289037	2	cDC2._.Rep1	252017	LOC101926942	Distal
10	90293451	90293951	2	NK_CD56bright._.Control_HIP043	247103	LOC101926942	Distal
10	90296343	90296843	2	CD14 Mono._.COVID19_28205_0556	244211	LOC101926942	Distal
10	90437172	90437672	2	NK_CD56bright._.Control_HIP015	103382	LOC101926942	Intronic
10	90592794	90593294	2	Plasmablast._.1	52238	LOC101926942	Distal
10	90614934	90615434	2	CD14 Mono._.COVID19_28205_0556	74378	LOC101926942	Distal
10	90723487	90723987	3	CD4 TCM._.COVID19_28205_0558	133960	HTR7	Distal
10	90742078	90742578	4	CD14 Mono._.COVID19_55650_0067	115369	HTR7	Exonic
10	90751316	90751816	5	CD14 Mono._.COVID19_55650_0052	106131	HTR7	Intronic
10	90775265	90775765	14	CD14 Mono._.Other	82182	HTR7	Intronic
10	90777610	90778110	2	cDC2._.Rep2	79837	HTR7	Intronic
10	90779526	90780026	6	CD14 Mono._.COVID19_55650_0066d7	77921	HTR7	Intronic
10	90787845	90788345	3	CD14 Mono._.COVID19_55650_0083	69602	HTR7	Intronic
10	90788901	90789401	7	CD14 Mono._.COVID19_55650_0066d7	68546	HTR7	Intronic
10	90796641	90797141	2	CD8 TEM._.COVID19_28205_0564d0	60806	HTR7	Intronic
10	90816434	90816934	2	cDC2._.Rep1	41013	HTR7	Intronic
10	90847343	90847843	11	CD14 Mono._.COVID19_55650_0132d0	10104	HTR7	Intronic
10	90856883	90857383	4	CD14 Mono._.Control_EV08	564	HTR7	Exonic
10	90857495	90857995	17	CD8 TEM._.COVID19_28205_0564d0	46	HTR7	Promoter
10	90858175	90858675	5	CD16 Mono._.Control_HIP015	726	HTR7	Promoter
10	90858892	90859392	3	CD4 TCM._.COVID19_28205_0558	1443	HTR7	Promoter
10	90859396	90859896	17	CD14 Mono._.Control_EV08	1947	HTR7	Promoter
10	90860117	90860617	2	CD8 TEM._.COVID19_28205_0564d0	2668	HTR7	Distal
10	90862863	90863363	3	CD14 Mono._.COVID19_55650_0083	5414	HTR7	Distal
10	90865328	90865828	3	B intermediate._.COVID19_55650_0066d7	6137	RPP30	Distal
10	90871143	90871643	6	B intermediate._.COVID19_55650_0052	322	RPP30	Promoter
10	90871681	90872181	9	B intermediate._.COVID19_28205_0558	214	RPP30	Exonic
10	90872267	90872767	7	CD4 TCM._.COVID19_55650_0083	800	RPP30	Intronic
10	90880011	90880511	10	CD4 TCM._.COVID19_28205_0558	8544	RPP30	Intronic
10	90896848	90897348	4	CD4 TCM._.Control_HIP044	24177	ANKRD1	Intronic
10	90911517	90912017	8	CD4 TCM._.Control_EV08	9508	ANKRD1	Distal
10	90921053	90921553	5	CD14 Mono._.COVID19_55650_0066d7	26	ANKRD1	Promoter
10	90986405	90986905	2	CD14 Mono._.COVID19_55650_0055	60510	LINC00502	Distal
10	90993263	90993763	3	CD14 Mono._.COVID19_55650_0083	53652	LINC00502	Distal
10	90999438	90999938	7	B naive._.COVID19_55650_0067	47477	LINC00502	Distal
10	91000495	91000995	2	CD14 Mono._.Control_HIP015	46420	LINC00502	Distal
10	91006221	91006721	8	B intermediate._.Control_HIP045	40694	LINC00502	Distal
10	91006917	91007417	10	CD4 TCM._.Control_HIP044	39998	LINC00502	Distal
10	91009651	91010151	2	B naive._.Control_HIP015	37264	LINC00502	Distal
10	91034007	91034507	5	CD4 Naive._.Control_HIP044	12908	LINC00502	Distal
10	91088715	91089215	4	B intermediate._.Control_HIP045	41798	LINC00502	Distal
10	91100453	91100953	2	CD4 TCM._.COVID19_55650_0055	53536	LINC00502	Distal
10	91103671	91104171	3	B naive._.COVID19_55650_0067	56754	LINC00502	Distal
10	91104314	91104814	7	B naive._.Control_HIP044	57397	LINC00502	Distal
10	91146737	91147237	2	CD8 TEM._.COVID19_55650_0067	16024	PCGF5	Distal
10	91150912	91151412	2	CD8 TEM._.COVID19_28205_0556	11849	PCGF5	Distal
10	91156233	91156733	2	CD8 TEM._.COVID19_55650_0052	6528	PCGF5	Distal
10	91161218	91161718	2	B naive._.Control_EV08	1543	PCGF5	Promoter
10	91161897	91162397	10	CD4 TCM._.COVID19_55650_0083	864	PCGF5	Promoter
10	91162550	91163050	19	NK._.Control_EV08	211	PCGF5	Promoter
10	91163377	91163877	21	CD8 TEM._.COVID19_55650_0052	614	PCGF5	Intronic
10	91163885	91164385	19	NK._.Control_HIP023	1122	PCGF5	Intronic
10	91164753	91165253	2	CD8 TEM._.Control_HIP045	1990	PCGF5	Intronic
10	91165898	91166398	2	CD4 Naive._.Control_HIP044	3135	PCGF5	Intronic
10	91171623	91172123	3	CD8 TEM._.Control_HIP023	8860	PCGF5	Intronic
10	91172242	91172742	2	CD4 TCM._.Control_EV08	9479	PCGF5	Intronic
10	91184491	91184991	2	CD8 TEM._.COVID19_28205_0557	21728	PCGF5	Intronic
10	91185297	91185797	2	CD8 TEM._.COVID19_55650_0066d0	22534	PCGF5	Intronic
10	91189892	91190392	3	B naive._.Control_HIP023	27129	PCGF5	Intronic
10	91190589	91191089	7	CD16 Mono._.Control_HIP044	27826	PCGF5	Intronic
10	91191119	91191619	5	CD14 Mono._.COVID19_55650_0067	28356	PCGF5	Intronic
10	91194724	91195224	9	CD8 TEM._.COVID19_55650_0052	31961	PCGF5	Intronic
10	91198054	91198554	4	CD8 TEM._.Control_HIP023	35291	PCGF5	Intronic
10	91198717	91199217	20	CD14 Mono._.COVID19_55650_0055	35954	PCGF5	Intronic
10	91199634	91200134	2	NK._.Control_HIP023	36871	PCGF5	Intronic
10	91200338	91200838	7	CD8 TEM._.COVID19_55650_0066d0	37575	PCGF5	Intronic
10	91200962	91201462	8	CD4 TCM._.COVID19_28205_0556	38199	PCGF5	Intronic
10	91201606	91202106	9	CD4 Naive._.COVID19_28205_0559	38843	PCGF5	Intronic
10	91206438	91206938	4	NK._.Control_HIP023	43675	PCGF5	Intronic
10	91209037	91209537	2	B intermediate._.Control_HIP044	46274	PCGF5	Intronic
10	91209793	91210293	3	B naive._.Control_HIP015	47030	PCGF5	Intronic
10	91210385	91210885	9	B intermediate._.Control_HIP043	47622	PCGF5	Intronic
10	91211351	91211851	2	CD14 Mono._.COVID19_55650_0055	48588	PCGF5	Intronic
10	91212192	91212692	4	CD16 Mono._.Control_HIP043	49429	PCGF5	Intronic
10	91214459	91214959	2	CD16 Mono._.Other	51696	PCGF5	Intronic
10	91215288	91215788	8	CD16 Mono._.Control_HIP023	52525	PCGF5	Intronic
10	91215830	91216330	5	CD16 Mono._.Control_HIP023	53067	PCGF5	Intronic
10	91219883	91220383	7	NK._.Control_HIP044	57120	PCGF5	Intronic
10	91220502	91221002	21	CD8 TEM._.COVID19_28205_0564d0	57739	PCGF5	Exonic
10	91221237	91221737	6	NK._.Control_HIP023	58474	PCGF5	Intronic
10	91222187	91222687	2	CD8 TEM._.COVID19_28205_0556	59424	PCGF5	Intronic
10	91226534	91227034	2	CD4 TCM._.COVID19_28205_0564d0	63771	PCGF5	Intronic
10	91227510	91228010	4	CD8 TEM._.COVID19_28205_0564d0	64747	PCGF5	Exonic
10	91247516	91248016	2	CD4 TCM._.COVID19_55650_0067	84753	PCGF5	Intronic
10	91251397	91251897	5	CD4 Naive._.COVID19_28205_0559	88634	PCGF5	Intronic
10	91298158	91298658	14	CD4 TCM._.Control_HIP044	110871	HECTD2	Distal
10	91313515	91314015	2	CD4 Naive._.COVID19_28205_0556	95514	HECTD2	Distal
10	91378039	91378539	14	CD4 TCM._.Control_HIP023	30990	HECTD2	Distal
10	91389573	91390073	16	CD8 TEM._.Control_EV08	19456	HECTD2	Distal
10	91407643	91408143	2	CD4 TCM._.Control_EV08	1386	HECTD2	Promoter
10	91409419	91409919	21	CD8 TEM._.COVID19_28205_0564d0	388	HECTD2	Intronic
10	91410174	91410674	15	CD4 TCM._.COVID19_28205_0564d0	1143	HECTD2	Exonic
10	91410727	91411227	10	CD8 TEM._.COVID19_28205_0564d0	1696	HECTD2	Intronic
10	91420763	91421263	2	CD16 Mono._.Other	11732	HECTD2	Intronic
10	91632898	91633398	4	CD4 TCM._.COVID19_55650_0083	93	PPP1R3C	Promoter
10	91635295	91635795	6	CD8 TEM._.COVID19_55650_0132d0	2490	PPP1R3C	Distal
10	91758504	91759004	13	CD4 TCM._.COVID19_28205_0558	39536	TNKS2-AS1	Distal
10	91761645	91762145	4	CD16 Mono._.Other	36395	TNKS2-AS1	Distal
10	91768101	91768601	6	CD14 Mono._.COVID19_55650_0057	29939	TNKS2-AS1	Distal
10	91796628	91797128	2	Plasmablast._.COVID19_28205_0558	1412	TNKS2-AS1	Promoter
10	91797355	91797855	4	CD8 TEM._.COVID19_28205_0559	685	TNKS2-AS1	Promoter
10	91798100	91798600	16	CD4 TCM._.COVID19_28205_0558	37	TNKS2	Promoter
10	91798610	91799110	10	B naive._.Control_EV08	547	TNKS2	Promoter
10	91799212	91799712	19	CD14 Mono._.COVID19_55650_0067	1149	TNKS2	Promoter
10	91800010	91800510	2	CD8 TEM._.Other	1947	TNKS2	Promoter
10	91800692	91801192	2	CD4 TCM._.Control_HIP043	2629	TNKS2	Intronic
10	91804079	91804579	11	NK._.Control_EV08	6016	TNKS2	Intronic
10	91818504	91819004	2	CD8 TEM._.Other	20441	TNKS2	Intronic
10	91834869	91835369	2	NK._.COVID19_28205_0555d0	36806	TNKS2	Intronic
10	91855283	91855783	2	NK._.COVID19_28205_0555d0	53949	FGFBP3	Intronic
10	91887047	91887547	10	NK._.COVID19_55650_0055	22185	FGFBP3	Distal
10	91887584	91888084	7	NK._.COVID19_28205_0559	21648	FGFBP3	Distal
10	91891612	91892112	2	CD14 Mono._.COVID19_55650_0055	17620	FGFBP3	Distal
10	91894227	91894727	4	CD14 Mono._.COVID19_55650_0066d7	15005	FGFBP3	Distal
10	91901756	91902256	20	CD14 Mono._.Other	7476	FGFBP3	Distal
10	91902515	91903015	4	CD8 TEM._.COVID19_28205_0564d0	6717	FGFBP3	Distal
10	91907908	91908408	11	CD8 TEM._.COVID19_28205_0564d0	1324	FGFBP3	Exonic
10	91908415	91908915	20	CD8 TEM._.Control_EV08	817	FGFBP3	Exonic
10	91909284	91909784	11	CD4 TCM._.COVID19_55650_0066d7	50	FGFBP3	Promoter
10	91912771	91913271	17	CD8 TEM._.COVID19_28205_0559	3537	FGFBP3	Distal
10	91922806	91923306	2	NK._.COVID19_55650_0066d7	712	BTAF1	Promoter
10	91923478	91923978	19	NK._.COVID19_55650_0083	40	BTAF1	Promoter
10	91923990	91924490	13	NK._.COVID19_55650_0066d7	470	BTAF1	Intronic
10	91926746	91927246	2	B naive._.Control_HIP023	3226	BTAF1	Intronic
10	91932803	91933303	6	CD4 TCM._.COVID19_55650_0086	9283	BTAF1	Intronic
10	91933799	91934299	2	CD14 Mono._.COVID19_28205_0556	10279	BTAF1	Intronic
10	91934485	91934985	3	CD16 Mono._.Control_HIP023	10965	BTAF1	Intronic
10	91938044	91938544	8	CD14 Mono._.COVID19_55650_0066d7	14524	BTAF1	Intronic
10	91944812	91945312	7	CD8 TEM._.COVID19_28205_0556	21292	BTAF1	Intronic
10	91966624	91967124	2	CD4 Naive._.COVID19_28205_0559	43104	BTAF1	Intronic
10	91973797	91974297	2	Plasmablast._.COVID19_28205_0558	50277	BTAF1	Intronic
10	91974298	91974798	2	Plasmablast._.COVID19_28205_0558	50778	BTAF1	Intronic
10	91977578	91978078	2	CD14 Mono._.COVID19_28205_0556	54058	BTAF1	Intronic
10	91985449	91985949	3	CD4 TCM._.Control_HIP044	61929	BTAF1	Intronic
10	92001641	92002141	2	CD4 TCM._.COVID19_28205_0556	78121	BTAF1	Intronic
10	92048270	92048770	8	B intermediate._.Control_HIP044	124750	BTAF1	Exonic
10	92059112	92059612	5	CD14 Mono._.COVID19_28205_0555d0	135592	BTAF1	Intronic
10	92082871	92083371	10	CD14 Mono._.COVID19_55650_0067	159351	BTAF1	Intronic
10	92087664	92088164	17	CD14 Mono._.COVID19_28205_0556	164144	BTAF1	Intronic
10	92101237	92101737	16	CD14 Mono._.COVID19_28205_0558	177717	BTAF1	Intronic
10	92103211	92103711	2	B naive._.Control_EV08	179691	BTAF1	Intronic
10	92114818	92115318	3	CD14 Mono._.COVID19_55650_0055	176018	CPEB3	Intronic
10	92141909	92142409	9	B intermediate._.Control_HIP043	148927	CPEB3	Intronic
10	92143018	92143518	8	B intermediate._.COVID19_28205_0558	147818	CPEB3	Intronic
10	92144759	92145259	2	CD16 Mono._.COVID19_55650_0083	146077	CPEB3	Exonic
10	92181412	92181912	3	CD14 Mono._.COVID19_55650_0067	109424	CPEB3	Intronic
10	92189545	92190045	10	CD14 Mono._.COVID19_28205_0555d0	101291	CPEB3	Intronic
10	92208596	92209096	5	CD16 Mono._.COVID19_55650_0083	82240	CPEB3	Intronic
10	92211219	92211719	21	CD8 TEM._.COVID19_28205_0564d0	79617	CPEB3	Intronic
10	92212034	92212534	8	CD8 TEM._.COVID19_55650_0083	78802	CPEB3	Intronic
10	92212839	92213339	2	CD8 TEM._.Control_HIP023	77997	CPEB3	Intronic
10	92238659	92239159	9	CD14 Mono._.COVID19_55650_0083	52177	CPEB3	Intronic
10	92239588	92240088	15	CD14 Mono._.COVID19_55650_0086	51248	CPEB3	Exonic
10	92240453	92240953	21	CD14 Mono._.COVID19_28205_0555d0	50383	CPEB3	Intronic
10	92241029	92241529	4	CD8 TEM._.COVID19_28205_0564d0	49807	CPEB3	Intronic
10	92243059	92243559	9	B intermediate._.COVID19_55650_0052	47777	CPEB3	Intronic
10	92247638	92248138	2	CD8 TEM._.Other	43198	CPEB3	Intronic
10	92268745	92269245	19	CD14 Mono._.COVID19_28205_0564d0	22091	CPEB3	Intronic
10	92284238	92284738	5	NK._.Control_HIP045	6598	CPEB3	Intronic
10	92290261	92290761	7	CD4 TCM._.Control_EV08	575	CPEB3	Promoter
10	92290875	92291375	22	CD14 Mono._.COVID19_55650_0086	37	CPEB3	Promoter
10	92291387	92291887	5	B intermediate._.Control_HIP043	473	MARCH5	Promoter
10	92292000	92292500	15	CD14 Mono._.COVID19_55650_0086	1086	MARCH5	Promoter
10	92293005	92293505	2	CD4 TCM._.COVID19_28205_0564d0	2091	MARCH5	Intronic
10	92323060	92323560	9	NK._.COVID19_28205_0559	32146	MARCH5	Intronic
10	92349421	92349921	2	B naive._.Control_HIP044	58507	MARCH5	Exonic
10	92393759	92394259	2	NK._.Control_HIP044	102845	MARCH5	Distal
10	92406787	92407287	3	CD14 Mono._.COVID19_55650_0132d0	115873	MARCH5	Distal
10	92407725	92408225	3	CD14 Mono._.COVID19_55650_0086	116811	MARCH5	Distal
10	92420095	92420595	5	CD14 Mono._.Control_HIP015	129181	MARCH5	Distal
10	92435001	92435501	10	CD14 Mono._.COVID19_55650_0086	138824	IDE	Distal
10	92452672	92453172	2	NK._.COVID19_28205_0555d0	121153	IDE	Exonic
10	92455863	92456363	2	pDC._.Rep1	117962	IDE	Intronic
10	92486654	92487154	17	CD14 Mono._.COVID19_28205_0555d2	87171	IDE	Intronic
10	92516837	92517337	16	CD4 TCM._.Control_HIP044	56988	IDE	Intronic
10	92544286	92544786	13	CD14 Mono._.COVID19_55650_0052	29539	IDE	Intronic
10	92550867	92551367	2	CD14 Mono._.COVID19_28205_0555d0	22958	IDE	Intronic
10	92552248	92552748	2	CD14 Mono._.COVID19_55650_0055	21577	IDE	Intronic
10	92567896	92568396	4	B intermediate._.Control_HIP023	5929	IDE	Intronic
10	92570647	92571147	5	CD8 TEM._.Control_HIP023	3178	IDE	Intronic
10	92572218	92572718	4	CD8 TEM._.COVID19_28205_0558	1607	IDE	Intronic
10	92572885	92573385	14	CD4 TCM._.COVID19_55650_0066d7	940	IDE	Intronic
10	92573729	92574229	15	CD8 TEM._.Control_EV08	96	IDE	Promoter
10	92574267	92574767	21	CD8 TEM._.Control_HIP023	440	IDE	Promoter
10	92574924	92575424	11	CD4 TCM._.COVID19_28205_0558	1097	IDE	Promoter
10	92575874	92576374	21	CD14 Mono._.COVID19_55650_0055	2047	IDE	Distal
10	92589056	92589556	2	CD8 TEM._.COVID19_55650_0132d0	3979	KIF11	Distal
10	92590652	92591152	14	CD14 Mono._.COVID19_55650_0132d0	2383	KIF11	Distal
10	92591500	92592000	19	CD4 TCM._.COVID19_55650_0083	1535	KIF11	Promoter
10	92592080	92592580	5	CD4 TCM._.COVID19_28205_0564d0	955	KIF11	Promoter
10	92592775	92593275	19	NK._.COVID19_28205_0559	260	KIF11	Promoter
10	92594128	92594628	14	CD8 TEM._.COVID19_28205_0557	1091	KIF11	Intronic
10	92596691	92597191	3	CD4 TCM._.COVID19_55650_0067	3654	KIF11	Intronic
10	92601564	92602064	2	CD14 Mono._.COVID19_28205_0556	8527	KIF11	Intronic
10	92602612	92603112	14	CD8 TEM._.Control_HIP043	9575	KIF11	Intronic
10	92603391	92603891	2	CD8 TEM._.COVID19_55650_0066d0	10354	KIF11	Intronic
10	92604528	92605028	6	CD8 TEM._.COVID19_28205_0564d0	11491	KIF11	Intronic
10	92605055	92605555	2	CD4 TCM._.Control_HIP044	12018	KIF11	Intronic
10	92619320	92619820	3	CD14 Mono._.Control_HIP044	26283	KIF11	Intronic
10	92628054	92628554	2	B intermediate._.Control_HIP023	35017	KIF11	Intronic
10	92644426	92644926	3	B intermediate._.COVID19_28205_0558	45274	HHEX	Intronic
10	92644934	92645434	3	CD16 Mono._.COVID19_55650_0083	44766	HHEX	Intronic
10	92680575	92681075	6	CD14 Mono._.Control_HIP015	9125	HHEX	Distal
10	92681405	92681905	5	CD14 Mono._.COVID19_28205_0564d0	8295	HHEX	Distal
10	92688524	92689024	18	CD14 Mono._.COVID19_55650_0057	1176	HHEX	Promoter
10	92689535	92690035	9	B intermediate._.COVID19_55650_0066d7	165	HHEX	Promoter
10	92690275	92690775	18	CD14 Mono._.Control_HIP023	573	HHEX	Intronic
10	92690828	92691328	5	B naive._.COVID19_55650_0067	1126	HHEX	Intronic
10	92691501	92692001	8	CD16 Mono._.Control_HIP023	1799	HHEX	Exonic
10	92692045	92692545	3	CD4 TCM._.COVID19_28205_0558	2343	HHEX	Exonic
10	92697879	92698379	2	NK_CD56bright._.Control_HIP044	8177	HHEX	Distal
10	92699487	92699987	13	CD14 Mono._.Control_HIP045	9785	HHEX	Distal
10	92700004	92700504	10	CD14 Mono._.COVID19_55650_0066d7	10302	HHEX	Distal
10	92702210	92702710	14	CD14 Mono._.Control_HIP045	12508	HHEX	Distal
10	92702752	92703252	3	B naive._.COVID19_28205_0556	13050	HHEX	Distal
10	92711770	92712270	4	B intermediate._.Control_HIP044	22068	HHEX	Distal
10	92712433	92712933	8	B naive._.Control_HIP044	22731	HHEX	Distal
10	92715226	92715726	2	B naive._.COVID19_55650_0067	25524	HHEX	Distal
10	92715896	92716396	2	B naive._.Control_HIP023	26194	HHEX	Distal
10	92720207	92720707	9	B naive._.COVID19_28205_0556	30505	HHEX	Distal
10	92726744	92727244	2	B naive._.Control_EV08	37042	HHEX	Distal
10	92727292	92727792	2	B naive._.Control_HIP044	37590	HHEX	Distal
10	92729836	92730336	2	Plasmablast._.COVID19_28205_0558	40134	HHEX	Distal
10	92742154	92742654	10	B intermediate._.Control_HIP023	52452	HHEX	Distal
10	92742816	92743316	2	B intermediate._.Control_HIP043	53114	HHEX	Distal
10	92747585	92748085	16	NK._.Control_HIP045	57883	HHEX	Distal
10	92750881	92751381	12	CD14 Mono._.COVID19_28205_0556	61179	HHEX	Distal
10	92754759	92755259	2	NK._.Control_HIP023	65057	HHEX	Distal
10	92755472	92755972	2	CD16 Mono._.Control_HIP015	65770	HHEX	Distal
10	92756369	92756869	10	B intermediate._.COVID19_55650_0067	66667	HHEX	Distal
10	92757041	92757541	22	CD14 Mono._.COVID19_28205_0564d0	67339	HHEX	Distal
10	92757663	92758163	7	B intermediate._.Control_HIP043	67961	HHEX	Distal
10	92759280	92759780	4	CD14 Mono._.Control_EV08	69578	HHEX	Distal
10	92759964	92760464	2	CD14 Mono._.Control_EV08	70262	HHEX	Distal
10	92760480	92760980	6	CD16 Mono._.COVID19_55650_0052	70778	HHEX	Distal
10	92761092	92761592	6	CD14 Mono._.Control_HIP002	71390	HHEX	Distal
10	92787512	92788012	3	B intermediate._.Other	46950	EXOC6	Distal
10	92788940	92789440	9	B intermediate._.Control_HIP043	45522	EXOC6	Distal
10	92789605	92790105	5	CD14 Mono._.COVID19_55650_0052	44857	EXOC6	Distal
10	92790402	92790902	7	CD16 Mono._.Control_HIP044	44060	EXOC6	Distal
10	92799596	92800096	2	CD16 Mono._.COVID19_55650_0083	34866	EXOC6	Distal
10	92811052	92811552	2	B intermediate._.Control_HIP043	23410	EXOC6	Distal
10	92821914	92822414	13	CD14 Mono._.Other	12548	EXOC6	Distal
10	92822882	92823382	5	CD14 Mono._.COVID19_28205_0556	11580	EXOC6	Distal
10	92830888	92831388	13	CD14 Mono._.Control_HIP015	3574	EXOC6	Distal
10	92837458	92837958	7	NK._.COVID19_28205_0555d0	2994	EXOC6	Intronic
10	92839047	92839547	2	CD16 Mono._.Control_HIP015	4583	EXOC6	Intronic
10	92842408	92842908	2	CD8 TEM._.COVID19_28205_0559	7944	EXOC6	Intronic
10	92843007	92843507	19	CD14 Mono._.COVID19_55650_0067	8543	EXOC6	Intronic
10	92845833	92846333	17	CD14 Mono._.COVID19_28205_0558	11369	EXOC6	Intronic
10	92847292	92847792	9	CD14 Mono._.COVID19_55650_0066d7	12828	EXOC6	Intronic
10	92848224	92848724	19	CD4 TCM._.COVID19_28205_0564d0	13760	EXOC6	Exonic
10	92848807	92849307	16	CD8 TEM._.Control_HIP023	14343	EXOC6	Intronic
10	92849564	92850064	3	CD4 TCM._.COVID19_55650_0066d7	15100	EXOC6	Intronic
10	92880225	92880725	8	CD14 Mono._.COVID19_55650_0067	45761	EXOC6	Intronic
10	92884834	92885334	5	CD4 TCM._.COVID19_55650_0066d0	50370	EXOC6	Intronic
10	92886261	92886761	2	B naive._.Control_HIP023	51797	EXOC6	Intronic
10	92901906	92902406	18	CD4 TCM._.Control_HIP044	67442	EXOC6	Intronic
10	92914411	92914911	9	CD4 TCM._.COVID19_28205_0558	79947	EXOC6	Intronic
10	92923378	92923878	3	CD14 Mono._.Other	88914	EXOC6	Intronic
10	92938786	92939286	2	NK._.COVID19_55650_0067	104322	EXOC6	Intronic
10	92944670	92945170	2	CD4 TCM._.Other	110206	EXOC6	Intronic
10	92964710	92965210	2	pDC._.Rep2	95847	CYP26C1	Intronic
10	92965296	92965796	3	CD14 Mono._.COVID19_28205_0555d0	95261	CYP26C1	Intronic
10	92972131	92972631	6	CD14 Mono._.COVID19_55650_0132d0	88426	CYP26C1	Intronic
10	92993526	92994026	2	pDC._.Rep1	67031	CYP26C1	Intronic
10	93039655	93040155	2	B intermediate._.COVID19_55650_0066d7	20902	CYP26C1	Intronic
10	93061936	93062436	2	CD14 Mono._.COVID19_55650_0055	1377	CYP26C1	Exonic
10	93062474	93062974	7	CD14 Mono._.COVID19_28205_0558	1915	CYP26C1	Exonic
10	93072268	93072768	2	CD4 TCM._.COVID19_28205_0556	956	CYP26A1	Promoter
10	93073882	93074382	2	B intermediate._.COVID19_55650_0066d7	656	CYP26A1	Intronic
10	93080199	93080699	13	CD14 Mono._.COVID19_28205_0558	6973	CYP26A1	Distal
10	93090618	93091118	2	CD16 Mono._.Control_HIP023	17392	CYP26A1	Distal
10	93115730	93116230	8	CD4 TCM._.COVID19_28205_0558	42504	CYP26A1	Distal
10	93123570	93124070	5	B naive._.Control_EV08	50344	CYP26A1	Distal
10	93124512	93125012	8	CD4 TCM._.Control_HIP023	51286	CYP26A1	Distal
10	93139210	93139710	16	CD14 Mono._.COVID19_28205_0555d0	65984	CYP26A1	Distal
10	93143227	93143727	5	CD14 Mono._.Control_HIP015	70001	CYP26A1	Distal
10	93160940	93161440	7	CD14 Mono._.Other	87714	CYP26A1	Distal
10	93190286	93190786	11	CD14 Mono._.COVID19_55650_0132d0	117060	CYP26A1	Distal
10	93190934	93191434	2	CD14 Mono._.Control_HIP045	117708	CYP26A1	Distal
10	93199066	93199566	21	CD14 Mono._.COVID19_55650_0066d7	125840	CYP26A1	Distal
10	93208652	93209152	6	CD14 Mono._.COVID19_55650_0052	135426	CYP26A1	Distal
10	93266808	93267308	2	B intermediate._.Other	193582	CYP26A1	Distal
10	93267454	93267954	2	Plasmablast._.COVID19_28205_0558	194228	CYP26A1	Distal
10	93270568	93271068	2	CD4 TCM._.COVID19_28205_0556	197342	CYP26A1	Distal
10	93289012	93289512	8	CD14 Mono._.Other	193054	MYOF	Distal
10	93297168	93297668	2	NK._.Control_HIP044	184898	MYOF	Distal
10	93313849	93314349	2	cDC2._.Rep2	168217	MYOF	Intronic
10	93345787	93346287	3	CD14 Mono._.COVID19_28205_0556	136279	MYOF	Intronic
10	93346527	93347027	2	CD14 Mono._.Control_HIP002	135539	MYOF	Intronic
10	93352584	93353084	4	CD4 TCM._.COVID19_28205_0564d0	129482	MYOF	Intronic
10	93357607	93358107	3	CD4 TCM._.COVID19_55650_0083	124459	MYOF	Intronic
10	93363873	93364373	19	CD14 Mono._.COVID19_28205_0558	118193	MYOF	Intronic
10	93364919	93365419	3	CD14 Mono._.COVID19_55650_0066d7	117147	MYOF	Intronic
10	93376343	93376843	19	CD14 Mono._.Other	105723	MYOF	Intronic
10	93378920	93379420	12	CD14 Mono._.COVID19_55650_0067	103146	MYOF	Intronic
10	93379706	93380206	16	CD8 TEM._.COVID19_55650_0132d0	102360	MYOF	Exonic
10	93383427	93383927	7	CD14 Mono._.COVID19_55650_0067	98639	MYOF	Intronic
10	93386749	93387249	20	CD14 Mono._.Control_EV08	95317	MYOF	Intronic
10	93388150	93388650	4	CD14 Mono._.Other	93916	MYOF	Intronic
10	93390015	93390515	3	CD14 Mono._.COVID19_55650_0067	92051	MYOF	Intronic
10	93390665	93391165	18	CD14 Mono._.COVID19_55650_0067	91401	MYOF	Intronic
10	93412757	93413257	8	CD16 Mono._.Control_HIP002	69309	MYOF	Intronic
10	93413384	93413884	12	CD14 Mono._.COVID19_55650_0132d0	68682	MYOF	Intronic
10	93414864	93415364	2	CD14 Mono._.Control_HIP015	67202	MYOF	Intronic
10	93418997	93419497	15	CD14 Mono._.COVID19_55650_0052	63069	MYOF	Intronic
10	93427418	93427918	8	CD16 Mono._.COVID19_55650_0083	54648	MYOF	Intronic
10	93433248	93433748	9	CD14 Mono._.COVID19_28205_0556	48818	MYOF	Intronic
10	93433763	93434263	11	CD14 Mono._.COVID19_55650_0086	48303	MYOF	Intronic
10	93436002	93436502	21	CD14 Mono._.COVID19_28205_0558	46064	MYOF	Intronic
10	93437157	93437657	22	CD14 Mono._.COVID19_55650_0066d7	44909	MYOF	Intronic
10	93441614	93442114	6	CD14 Mono._.COVID19_55650_0066d7	40452	MYOF	Intronic
10	93442226	93442726	17	CD14 Mono._.COVID19_55650_0066d7	39840	MYOF	Intronic
10	93461690	93462190	2	B intermediate._.Control_HIP045	20376	MYOF	Intronic
10	93462872	93463372	17	CD14 Mono._.COVID19_28205_0556	19194	MYOF	Intronic
10	93463997	93464497	11	CD14 Mono._.COVID19_55650_0066d7	18069	MYOF	Intronic
10	93464738	93465238	10	CD14 Mono._.COVID19_55650_0083	17328	MYOF	Intronic
10	93466269	93466769	6	CD14 Mono._.COVID19_55650_0083	15797	MYOF	Intronic
10	93468817	93469317	3	CD14 Mono._.COVID19_55650_0067	13249	MYOF	Intronic
10	93471054	93471554	19	CD14 Mono._.COVID19_55650_0083	11012	MYOF	Intronic
10	93472014	93472514	3	CD14 Mono._.COVID19_55650_0066d7	10052	MYOF	Intronic
10	93476170	93476670	18	CD14 Mono._.COVID19_55650_0057	5896	MYOF	Intronic
10	93480596	93481096	6	CD14 Mono._.COVID19_55650_0055	1470	MYOF	Intronic
10	93481950	93482450	2	CD8 TEM._.Control_HIP023	116	MYOF	Exonic
10	93482486	93482986	12	CD4 TCM._.COVID19_55650_0083	418	MYOF	Promoter
10	93493977	93494477	2	B intermediate._.COVID19_55650_0066d7	2404	CEP55	Distal
10	93495557	93496057	12	CD8 TEM._.COVID19_28205_0564d0	824	CEP55	Promoter
10	93496277	93496777	19	CD4 TCM._.Control_HIP044	104	CEP55	Promoter
10	93496787	93497287	10	CD4 TCM._.COVID19_55650_0066d7	404	CEP55	Intronic
10	93497491	93497991	5	CD8 TEM._.COVID19_55650_0132d0	1108	CEP55	Intronic
10	93503023	93503523	2	Plasmablast._.COVID19_28205_0558	6640	CEP55	Exonic
10	93511237	93511737	13	CD8 TEM._.Control_EV08	14854	CEP55	Intronic
10	93514497	93514997	4	CD14 Mono._.COVID19_55650_0086	18114	CEP55	Intronic
10	93515556	93516056	8	CD16 Mono._.Other	19173	CEP55	Intronic
10	93541944	93542444	10	CD14 Mono._.Control_HIP015	24470	FFAR4	Distal
10	93554729	93555229	20	CD14 Mono._.Other	11685	FFAR4	Distal
10	93556306	93556806	11	CD14 Mono._.COVID19_55650_0086	10108	FFAR4	Distal
10	93564716	93565216	3	CD16 Mono._.Control_HIP044	1698	FFAR4	Promoter
10	93565373	93565873	9	CD14 Mono._.COVID19_55650_0055	1041	FFAR4	Promoter
10	93566301	93566801	13	CD14 Mono._.Control_HIP023	113	FFAR4	Promoter
10	93566847	93567347	3	CD14 Mono._.COVID19_55650_0066d7	431	FFAR4	Exonic
10	93567984	93568484	3	CD14 Mono._.Control_HIP023	1568	FFAR4	Intronic
10	93573028	93573528	16	CD14 Mono._.COVID19_55650_0086	6612	FFAR4	Intronic
10	93591349	93591849	2	CD16 Mono._.Control_HIP002	10144	RBP4	Intronic
10	93601042	93601542	3	CD14 Mono._.COVID19_55650_0086	451	RBP4	Intronic
10	93615497	93615997	13	CD14 Mono._.COVID19_28205_0555d0	3158	PDE6C	Intronic
10	93616652	93617152	3	CD16 Mono._.Control_HIP043	4313	PDE6C	Intronic
10	93621727	93622227	2	pDC._.Rep1	9388	PDE6C	Exonic
10	93680372	93680872	10	CD14 Mono._.COVID19_55650_0067	21949	FRA10AC1	Intronic
10	93701705	93702205	8	NK._.COVID19_28205_0559	616	FRA10AC1	Intronic
10	93702370	93702870	22	CD14 Mono._.COVID19_55650_0083	47	FRA10AC1	Promoter
10	93703013	93703513	8	NK._.COVID19_55650_0083	690	FRA10AC1	Promoter
10	93715277	93715777	2	cDC2._.Rep1	12954	FRA10AC1	Distal
10	93719279	93719779	2	cDC2._.Rep2	16956	FRA10AC1	Distal
10	93742609	93743109	21	CD14 Mono._.COVID19_55650_0066d7	14949	LGI1	Distal
10	93745313	93745813	5	CD14 Mono._.Control_HIP015	12245	LGI1	Distal
10	93747192	93747692	5	CD14 Mono._.COVID19_55650_0066d7	10366	LGI1	Distal
10	93751768	93752268	12	CD14 Mono._.COVID19_55650_0086	5790	LGI1	Distal
10	93813383	93813883	9	CD14 Mono._.Control_HIP015	55823	LGI1	Distal
10	93816120	93816620	2	CD4 TCM._.COVID19_28205_0558	58560	LGI1	Distal
10	93826849	93827349	2	CD4 TCM._.COVID19_55650_0083	66873	SLC35G1	Distal
10	93831160	93831660	2	CD16 Mono._.COVID19_55650_0052	62562	SLC35G1	Distal
10	93851640	93852140	2	NK._.COVID19_55650_0083	42082	SLC35G1	Distal
10	93867445	93867945	2	CD14 Mono._.Control_HIP044	26277	SLC35G1	Distal
10	93873312	93873812	2	CD14 Mono._.COVID19_28205_0555d0	20410	SLC35G1	Distal
10	93893702	93894202	15	CD4 TCM._.COVID19_55650_0083	20	SLC35G1	Promoter
10	93895644	93896144	2	CD4 Naive._.Control_HIP045	1920	SLC35G1	Intronic
10	94099075	94099575	2	NK._.Control_HIP045	9488	PLCE1-AS2	Intronic
10	94121111	94121611	2	CD14 Mono._.COVID19_55650_0086	12546	PLCE1-AS2	Intronic
10	94206135	94206635	2	NK._.COVID19_28205_0558	81092	PLCE1-AS1	Intronic
10	94280031	94280531	6	CD14 Mono._.COVID19_55650_0086	7196	PLCE1-AS1	Exonic
10	94292636	94293136	2	pDC._.Rep2	5407	PLCE1-AS1	Intronic
10	94320233	94320733	4	B intermediate._.COVID19_55650_0067	33004	PLCE1-AS1	Intronic
10	94342810	94343310	5	B intermediate._.Control_HIP043	19898	NOC3L	Intronic
10	94344663	94345163	10	B intermediate._.Control_HIP043	18045	NOC3L	Exonic
10	94361136	94361636	10	CD4 TCM._.COVID19_55650_0132d0	1572	NOC3L	Exonic
10	94362061	94362561	6	CD4 TCM._.COVID19_55650_0066d7	647	NOC3L	Intronic
10	94362740	94363240	8	CD16 Mono._.Control_HIP015	30	NOC3L	Promoter
10	94381006	94381506	11	CD14 Mono._.COVID19_55650_0067	18296	NOC3L	Distal
10	94383464	94383964	12	CD14 Mono._.COVID19_28205_0558	18789	TBC1D12	Distal
10	94398791	94399291	5	B intermediate._.COVID19_28205_0556	3462	TBC1D12	Distal
10	94402145	94402645	19	CD14 Mono._.COVID19_55650_0066d7	108	TBC1D12	Promoter
10	94402980	94403480	12	CD14 Mono._.Control_HIP015	725	TBC1D12	Exonic
10	94403514	94404014	7	CD16 Mono._.Control_HIP015	1259	TBC1D12	Intronic
10	94407640	94408140	2	CD14 Mono._.COVID19_55650_0083	5385	TBC1D12	Intronic
10	94419952	94420452	2	CD16 Mono._.Control_HIP043	17697	TBC1D12	Intronic
10	94427119	94427619	8	CD14 Mono._.COVID19_55650_0067	24864	TBC1D12	Intronic
10	94444217	94444717	6	B intermediate._.Control_HIP043	41962	TBC1D12	Intronic
10	94446103	94446603	2	NK._.Control_HIP045	43848	TBC1D12	Intronic
10	94477657	94478157	2	CD4 TCM._.COVID19_28205_0558	23526	HELLS	Intronic
10	94478172	94478672	2	CD4 TCM._.COVID19_28205_0558	23011	HELLS	Intronic
10	94543691	94544191	6	CD8 TEM._.Control_EV08	42506	HELLS	Intronic
10	94544964	94545464	4	CD4 Naive._.COVID19_28205_0559	43779	HELLS	Intronic
10	94545517	94546017	20	CD14 Mono._.COVID19_55650_0132d0	44332	HELLS	Intronic
10	94546193	94546693	6	CD14 Mono._.COVID19_55650_0052	45008	HELLS	Exonic
10	94546725	94547225	5	CD4 TCM._.Other	45540	HELLS	Intronic
10	94572409	94572909	2	CD14 Mono._.Control_HIP015	71224	HELLS	Intronic
10	94619012	94619512	2	CD14 Mono._.COVID19_28205_0556	64358	CYP2C18	Distal
10	94626107	94626607	2	CD8 TEM._.COVID19_28205_0559	57263	CYP2C18	Distal
10	94631436	94631936	2	cDC2._.Rep2	51934	CYP2C18	Distal
10	95132835	95133335	3	NK._.COVID19_28205_0555d0	61114	ACSM6	Distal
10	95183515	95184015	2	cDC2._.Rep1	10434	ACSM6	Distal
10	95230529	95231029	13	NK._.COVID19_28205_0555d0	36578	ACSM6	Distal
10	95236255	95236755	2	Plasmablast._.COVID19_28205_0558	42304	ACSM6	Distal
10	95236982	95237482	2	B intermediate._.Control_HIP043	43031	ACSM6	Distal
10	95242916	95243416	2	CD14 Mono._.COVID19_28205_0564d0	47857	PDLIM1	Intronic
10	95245513	95246013	2	Plasmablast._.1	45260	PDLIM1	Intronic
10	95246448	95246948	3	CD4 TCM._.COVID19_55650_0083	44325	PDLIM1	Intronic
10	95262916	95263416	3	B naive._.Control_HIP015	27857	PDLIM1	Intronic
10	95264285	95264785	2	B intermediate._.COVID19_55650_0066d7	26488	PDLIM1	Intronic
10	95264862	95265362	2	B intermediate._.COVID19_28205_0556	25911	PDLIM1	Intronic
10	95266654	95267154	10	B intermediate._.Control_HIP043	24119	PDLIM1	Intronic
10	95275959	95276459	2	B intermediate._.Other	14814	PDLIM1	Intronic
10	95276484	95276984	5	B intermediate._.Control_HIP045	14289	PDLIM1	Intronic
10	95285301	95285801	2	CD4 TCM._.COVID19_28205_0556	5472	PDLIM1	Intronic
10	95288303	95288803	8	B naive._.COVID19_55650_0132d0	2470	PDLIM1	Intronic
10	95289541	95290041	2	B intermediate._.Other	1232	PDLIM1	Intronic
10	95290733	95291233	10	B intermediate._.COVID19_55650_0066d7	40	PDLIM1	Promoter
10	95293039	95293539	9	B intermediate._.COVID19_55650_0067	2264	PDLIM1	Distal
10	95293874	95294374	2	B intermediate._.Control_HIP043	3099	PDLIM1	Distal
10	95294555	95295055	3	B intermediate._.COVID19_55650_0052	3780	PDLIM1	Distal
10	95295169	95295669	10	B intermediate._.Control_HIP023	4394	PDLIM1	Distal
10	95295767	95296267	2	B intermediate._.COVID19_55650_0066d7	4992	PDLIM1	Distal
10	95309935	95310435	3	B intermediate._.Control_HIP043	19160	PDLIM1	Distal
10	95354092	95354592	4	B naive._.Control_EV08	63317	PDLIM1	Intronic
10	95363245	95363745	6	B intermediate._.Control_HIP023	72470	PDLIM1	Intronic
10	95369248	95369748	2	CD14 Mono._.Control_HIP045	78473	PDLIM1	Intronic
10	95374560	95375060	11	CD14 Mono._.COVID19_55650_0066d7	83785	PDLIM1	Intronic
10	95387328	95387828	2	cDC2._.Rep2	96553	PDLIM1	Intronic
10	95389601	95390101	2	cDC2._.Rep1	98826	PDLIM1	Intronic
10	95397732	95398232	8	CD14 Mono._.COVID19_55650_0067	106957	PDLIM1	Intronic
10	95430325	95430825	7	B naive._.COVID19_55650_0067	130838	SORBS1	Intronic
10	95441129	95441629	3	NK_CD56bright._.Other	120034	SORBS1	Intronic
10	95445820	95446320	8	CD14 Mono._.COVID19_55650_0055	115343	SORBS1	Intronic
10	95531911	95532411	2	pDC._.Rep2	29252	SORBS1	Intronic
10	95550623	95551123	2	CD8 TEM._.COVID19_28205_0564d0	10540	SORBS1	Intronic
10	95560060	95560560	4	CD4 TCM._.Control_HIP044	1103	SORBS1	Intronic
10	95560593	95561093	18	CD8 TEM._.Other	570	SORBS1	Intronic
10	95561210	95561710	22	CD14 Mono._.COVID19_28205_0555d0	45	SORBS1	Promoter
10	95562095	95562595	2	CD4 TCM._.Control_HIP023	930	SORBS1	Promoter
10	95569351	95569851	3	CD14 Mono._.COVID19_55650_0052	8186	SORBS1	Distal
10	95601110	95601610	8	CD14 Mono._.COVID19_28205_0556	39945	SORBS1	Distal
10	95651687	95652187	4	B intermediate._.COVID19_28205_0556	4768	ALDH18A1	Intronic
10	95655682	95656182	12	NK._.Control_HIP023	773	ALDH18A1	Intronic
10	95656552	95657052	19	NK._.Control_EV08	95	ALDH18A1	Promoter
10	95664506	95665006	2	B naive._.Control_HIP015	8049	ALDH18A1	Intronic
10	95685855	95686355	2	CD8 TEM._.COVID19_28205_0557	8037	TCTN3	Intronic
10	95688583	95689083	3	B intermediate._.Control_HIP043	5309	TCTN3	Intronic
10	95691081	95691581	2	CD8 TEM._.COVID19_55650_0132d0	2811	TCTN3	Intronic
10	95692534	95693034	2	CD8 TEM._.COVID19_55650_0066d0	1358	TCTN3	Intronic
10	95693094	95693594	8	CD4 TCM._.Control_EV08	798	TCTN3	Intronic
10	95693703	95694203	10	B naive._.Control_EV08	189	TCTN3	Exonic
10	95694668	95695168	2	B intermediate._.COVID19_28205_0558	774	TCTN3	Promoter
10	95697374	95697874	22	CD14 Mono._.COVID19_28205_0558	3480	TCTN3	Distal
10	95710815	95711315	2	Plasmablast._.COVID19_28205_0558	713	ENTPD1	Promoter
10	95728544	95729044	2	CD14 Mono._.COVID19_55650_0055	17014	ENTPD1	Intronic
10	95730224	95730724	7	CD14 Mono._.COVID19_55650_0066d7	18694	ENTPD1	Intronic
10	95739063	95739563	2	NK_CD56bright._.Other	27533	ENTPD1	Intronic
10	95741717	95742217	9	B naive._.Control_EV08	30187	ENTPD1	Intronic
10	95742439	95742939	3	B intermediate._.Control_HIP043	30909	ENTPD1	Intronic
10	95745406	95745906	8	B naive._.COVID19_55650_0132d0	33876	ENTPD1	Intronic
10	95755401	95755901	20	CD14 Mono._.COVID19_28205_0556	43871	ENTPD1	Exonic
10	95756393	95756893	8	CD16 Mono._.Control_HIP015	44863	ENTPD1	Exonic
10	95757229	95757729	8	B naive._.Control_EV08	45699	ENTPD1	Intronic
10	95757894	95758394	10	B intermediate._.Control_HIP023	46364	ENTPD1	Intronic
10	95758587	95759087	5	CD16 Mono._.Other	47057	ENTPD1	Intronic
10	95761873	95762373	6	B naive._.Control_HIP044	50343	ENTPD1	Intronic
10	95767843	95768343	22	CD14 Mono._.COVID19_28205_0558	56313	ENTPD1	Intronic
10	95782192	95782692	18	CD14 Mono._.Control_HIP045	70662	ENTPD1	Intronic
10	95783645	95784145	10	B intermediate._.COVID19_28205_0558	72115	ENTPD1	Intronic
10	95784501	95785001	11	CD14 Mono._.COVID19_28205_0558	72971	ENTPD1	Intronic
10	95785321	95785821	2	Plasmablast._.COVID19_28205_0558	73791	ENTPD1	Intronic
10	95787470	95787970	6	CD16 Mono._.COVID19_55650_0083	72827		Intronic
10	95789847	95790347	9	CD14 Mono._.COVID19_28205_0555d0	70450		Intronic
10	95791512	95792012	2	B intermediate._.COVID19_28205_0558	68785		Intronic
10	95792324	95792824	16	CD14 Mono._.COVID19_55650_0055	67973		Intronic
10	95792867	95793367	2	cDC2._.Rep2	67430		Intronic
10	95793574	95794074	8	CD16 Mono._.Control_HIP043	66723		Intronic
10	95794158	95794658	3	NK._.Control_EV08	66139		Intronic
10	95796488	95796988	5	CD14 Mono._.COVID19_55650_0055	63809		Intronic
10	95800304	95800804	2	CD4 TCM._.COVID19_28205_0558	59993		Intronic
10	95806999	95807499	2	CD4 TCM._.COVID19_28205_0556	53298		Intronic
10	95810536	95811036	4	B intermediate._.Control_HIP023	49761		Intronic
10	95814089	95814589	6	CD14 Mono._.COVID19_55650_0066d7	46208		Intronic
10	95816718	95817218	2	NK_CD56bright._.Control_HIP044	43579		Intronic
10	95819547	95820047	3	CD4 TCM._.Control_HIP002	40750		Intronic
10	95820322	95820822	7	B intermediate._.Control_HIP023	39975		Intronic
10	95821773	95822273	6	CD16 Mono._.Control_HIP002	38524		Intronic
10	95831481	95831981	2	NK._.Control_EV08	28816		Intronic
10	95832232	95832732	9	B naive._.Control_EV08	28065		Intronic
10	95832740	95833240	3	B intermediate._.COVID19_55650_0066d7	27557		Intronic
10	95833311	95833811	2	B intermediate._.COVID19_55650_0066d7	26986		Intronic
10	95834341	95834841	7	B naive._.Control_HIP023	25956		Intronic
10	95835435	95835935	4	NK_CD56bright._.Control_HIP043	24862		Intronic
10	95837759	95838259	10	B naive._.Control_EV08	22538		Intronic
10	95838611	95839111	4	B intermediate._.Control_HIP043	21686		Intronic
10	95839204	95839704	2	B intermediate._.Other	21093		Exonic
10	95840429	95840929	2	B intermediate._.COVID19_55650_0052	19868		Intronic
10	95841582	95842082	2	cDC2._.Rep1	18715		Intronic
10	95865138	95865638	12	CD4 TCM._.COVID19_28205_0555d2	4839		Intronic
10	95867881	95868381	2	CD4 TCM._.COVID19_28205_0558	7582		Exonic
10	95873551	95874051	3	B naive._.COVID19_28205_0556	13252		Intronic
10	95880719	95881219	2	B intermediate._.Control_HIP043	20420		Intronic
10	95896028	95896528	6	CD16 Mono._.Control_HIP015	35729		Intronic
10	95906857	95907357	13	CD4 TCM._.Control_HIP044	46558		Intronic
10	95907706	95908206	20	CD8 TEM._.COVID19_55650_0052	47407		Intronic
10	95935970	95936470	3	CD16 Mono._.Control_HIP015	37808	CC2D2B	Intronic
10	95941068	95941568	4	B naive._.Control_HIP043	32710	CC2D2B	Intronic
10	95963376	95963876	3	B naive._.Control_HIP023	10402	CC2D2B	Intronic
10	95963956	95964456	4	B naive._.Control_HIP044	9822	CC2D2B	Intronic
10	95976274	95976774	3	CD16 Mono._.Control_HIP015	2494	CC2D2B	Intronic
10	95987871	95988371	3	CD14 Mono._.Control_HIP043	14091	CC2D2B	Intronic
10	96017141	96017641	9	CD4 TCM._.Other	26002	CCNJ	Intronic
10	96025512	96026012	5	CD14 Mono._.COVID19_55650_0086	17631	CCNJ	Intronic
10	96043273	96043773	18	CD4 TCM._.COVID19_28205_0555d2	128	CCNJ	Exonic
10	96043828	96044328	2	cDC2._.Rep2	683	CCNJ	Intronic
10	96044679	96045179	20	CD14 Mono._.COVID19_55650_0066d7	1534	CCNJ	Intronic
10	96045192	96045692	4	CD16 Mono._.Control_HIP023	2047	CCNJ	Intronic
10	96049289	96049789	3	B naive._.Control_HIP023	6144	CCNJ	Intronic
10	96082762	96083262	2	B naive._.Control_HIP015	7225	ENTPD1-AS1	Intronic
10	96089335	96089835	3	CD14 Mono._.COVID19_55650_0067	652	ENTPD1-AS1	Intronic
10	96089982	96090482	18	CD4 TCM._.COVID19_28205_0564d0	5	ENTPD1-AS1	Promoter
10	96124422	96124922	13	CD14 Mono._.Control_HIP015	5042	ZNF518A	Distal
10	96129768	96130268	9	B naive._.COVID19_55650_0132d0	302	ZNF518A	Intronic
10	96130277	96130777	16	CD14 Mono._.COVID19_55650_0066d7	811	ZNF518A	Intronic
10	96142293	96142793	2	CD14 Mono._.COVID19_55650_0066d7	12827	ZNF518A	Intronic
10	96211657	96212157	3	CD14 Mono._.COVID19_55650_0066d7	59679	BLNK	Intronic
10	96229459	96229959	9	B naive._.COVID19_55650_0132d0	41877	BLNK	Intronic
10	96236054	96236554	5	B naive._.COVID19_55650_0067	35282	BLNK	Intronic
10	96240029	96240529	2	B naive._.COVID19_55650_0132d0	31307	BLNK	Intronic
10	96242767	96243267	3	B naive._.Control_EV08	28569	BLNK	Intronic
10	96244344	96244844	10	B intermediate._.Control_HIP023	26992	BLNK	Intronic
10	96257874	96258374	12	CD14 Mono._.COVID19_55650_0066d7	13462	BLNK	Intronic
10	96260086	96260586	4	B intermediate._.COVID19_28205_0556	11250	BLNK	Intronic
10	96267462	96267962	4	B intermediate._.Other	3874	BLNK	Intronic
10	96269849	96270349	2	Plasmablast._.1	1487	BLNK	Intronic
10	96270468	96270968	3	B naive._.Control_EV08	868	BLNK	Intronic
10	96271348	96271848	2	Plasmablast._.1	10	BLNK	Promoter
10	96272459	96272959	3	B intermediate._.COVID19_55650_0066d7	1121	BLNK	Promoter
10	96273266	96273766	10	B intermediate._.Control_HIP045	1928	BLNK	Promoter
10	96276979	96277479	2	B naive._.COVID19_55650_0067	5641	BLNK	Distal
10	96287689	96288189	10	B naive._.Control_HIP023	16351	BLNK	Distal
10	96288298	96288798	10	B naive._.Control_HIP044	15847	DNTT	Distal
10	96290672	96291172	2	B naive._.Control_HIP023	13473	DNTT	Distal
10	96292711	96293211	3	B naive._.Control_HIP044	11434	DNTT	Distal
10	96293228	96293728	6	B naive._.COVID19_55650_0067	10917	DNTT	Distal
10	96295395	96295895	2	B naive._.Control_HIP023	8750	DNTT	Distal
10	96299342	96299842	7	B naive._.Control_HIP023	4803	DNTT	Distal
10	96299946	96300446	2	B naive._.COVID19_55650_0067	4199	DNTT	Distal
10	96306454	96306954	9	B naive._.COVID19_55650_0132d0	2307	DNTT	Intronic
10	96333006	96333506	8	CD4 TCM._.Other	26108	OPALIN	Intronic
10	96334818	96335318	3	CD14 Mono._.COVID19_55650_0057	24296	OPALIN	Intronic
10	96340249	96340749	7	CD4 TCM._.COVID19_28205_0556	18865	OPALIN	Distal
10	96344104	96344604	2	B naive._.COVID19_55650_0067	15010	OPALIN	Exonic
10	96345159	96345659	2	pDC._.Rep1	13955	OPALIN	Exonic
10	96370496	96370996	6	B intermediate._.COVID19_28205_0558	11380	OPALIN	Intronic
10	96375251	96375751	22	CD14 Mono._.COVID19_55650_0132d0	16135	OPALIN	Intronic
10	96380803	96381303	21	CD14 Mono._.Control_EV08	21687	OPALIN	Intronic
10	96381432	96381932	2	CD14 Mono._.COVID19_55650_0052	22316	OPALIN	Intronic
10	96395884	96396384	8	NK._.COVID19_28205_0555d0	36768	OPALIN	Intronic
10	96402886	96403386	2	CD4 TCM._.COVID19_28205_0558	43770	OPALIN	Intronic
10	96440839	96441339	2	CD16 Mono._.Control_HIP002	72828	TLL2	Intronic
10	96441477	96441977	3	CD14 Mono._.COVID19_55650_0066d7	72190	TLL2	Intronic
10	96457516	96458016	2	CD8 TEM._.COVID19_55650_0066d0	56151	TLL2	Intronic
10	96470228	96470728	8	NK._.COVID19_28205_0556	43439	TLL2	Intronic
10	96497453	96497953	2	B naive._.COVID19_55650_0067	16214	TLL2	Intronic
10	96504530	96505030	2	CD14 Mono._.COVID19_28205_0556	9137	TLL2	Intronic
10	96510622	96511122	2	CD8 TEM._.COVID19_55650_0052	3045	TLL2	Intronic
10	96511147	96511647	3	CD4 Naive._.Control_HIP045	2520	TLL2	Intronic
10	96511714	96512214	2	CD4 TCM._.COVID19_55650_0083	1953	TLL2	Intronic
10	96512702	96513202	4	CD8 TEM._.COVID19_55650_0066d0	965	TLL2	Intronic
10	96513653	96514153	16	NK._.Control_EV08	14	TLL2	Promoter
10	96514286	96514786	4	CD14 Mono._.COVID19_28205_0555d0	617	TLL2	Promoter
10	96554291	96554791	3	CD16 Mono._.Control_HIP043	32910	TM9SF3	Intronic
10	96555945	96556445	4	CD14 Mono._.COVID19_55650_0067	31256	TM9SF3	Intronic
10	96576539	96577039	4	B intermediate._.Other	10662	TM9SF3	Exonic
10	96582877	96583377	2	CD8 TEM._.COVID19_55650_0132d0	4324	TM9SF3	Intronic
10	96583386	96583886	2	CD8 TEM._.COVID19_28205_0558	3815	TM9SF3	Intronic
10	96584003	96584503	3	CD14 Mono._.COVID19_55650_0066d7	3198	TM9SF3	Intronic
10	96585129	96585629	4	CD4 Naive._.Control_HIP044	2072	TM9SF3	Intronic
10	96585636	96586136	16	CD4 TCM._.Control_HIP044	1565	TM9SF3	Intronic
10	96586167	96586667	7	CD8 TEM._.COVID19_28205_0564d0	1034	TM9SF3	Intronic
10	96586786	96587286	21	CD8 TEM._.COVID19_55650_0052	415	TM9SF3	Exonic
10	96587621	96588121	4	CD16 Mono._.COVID19_55650_0052	418	TM9SF3	Promoter
10	96588150	96588650	2	B naive._.Control_HIP044	947	TM9SF3	Promoter
10	96588982	96589482	5	CD14 Mono._.Control_EV08	1779	TM9SF3	Promoter
10	96590582	96591082	2	pDC._.Rep2	3379	TM9SF3	Distal
10	96610700	96611200	4	NK_CD56bright._.Control_HIP043	23497	TM9SF3	Intronic
10	96626795	96627295	2	NK._.COVID19_28205_0556	39592	TM9SF3	Intronic
10	96633021	96633521	4	CD16 Mono._.Other	45818	TM9SF3	Intronic
10	96640822	96641322	9	B naive._.COVID19_55650_0052	53619	TM9SF3	Intronic
10	96642908	96643408	16	CD14 Mono._.Control_HIP002	55705	TM9SF3	Intronic
10	96645353	96645853	8	CD16 Mono._.Other	58150	TM9SF3	Exonic
10	96645989	96646489	2	B naive._.COVID19_55650_0067	58786	TM9SF3	Intronic
10	96646875	96647375	4	NK_CD56bright._.Control_HIP043	59672	TM9SF3	Intronic
10	96647671	96648171	2	CD4 TCM._.Control_HIP044	60468	TM9SF3	Intronic
10	96648204	96648704	11	CD14 Mono._.COVID19_28205_0556	61001	TM9SF3	Intronic
10	96650892	96651392	5	CD8 TEM._.Control_HIP023	63689	TM9SF3	Intronic
10	96651861	96652361	19	NK._.COVID19_55650_0132d0	64658	TM9SF3	Intronic
10	96652594	96653094	3	CD14 Mono._.Control_HIP043	65391	TM9SF3	Intronic
10	96653315	96653815	4	CD8 TEM._.Control_HIP023	66112	TM9SF3	Intronic
10	96655781	96656281	12	CD14 Mono._.COVID19_28205_0555d2	64482	PIK3AP1	Intronic
10	96656762	96657262	19	CD14 Mono._.COVID19_55650_0067	63501	PIK3AP1	Intronic
10	96657591	96658091	3	CD14 Mono._.COVID19_28205_0556	62672	PIK3AP1	Intronic
10	96658104	96658604	7	CD14 Mono._.COVID19_55650_0052	62159	PIK3AP1	Intronic
10	96660270	96660770	8	CD14 Mono._.COVID19_28205_0558	59993	PIK3AP1	Intronic
10	96664523	96665023	6	B naive._.Control_HIP044	55740	PIK3AP1	Intronic
10	96666699	96667199	7	B intermediate._.Control_HIP043	53564	PIK3AP1	Intronic
10	96667649	96668149	2	B naive._.Control_EV08	52614	PIK3AP1	Intronic
10	96668327	96668827	2	NK._.Control_HIP043	51936	PIK3AP1	Intronic
10	96668906	96669406	10	NK._.COVID19_55650_0052	51357	PIK3AP1	Intronic
10	96669437	96669937	17	NK._.COVID19_55650_0067	50826	PIK3AP1	Intronic
10	96669950	96670450	5	NK._.COVID19_55650_0083	50313	PIK3AP1	Intronic
10	96670699	96671199	19	NK._.COVID19_28205_0555d0	49564	PIK3AP1	Intronic
10	96671360	96671860	20	CD8 TEM._.COVID19_28205_0564d0	48903	PIK3AP1	Intronic
10	96672408	96672908	2	B intermediate._.Control_HIP023	47855	PIK3AP1	Intronic
10	96673272	96673772	21	CD14 Mono._.Other	46991	PIK3AP1	Intronic
10	96673800	96674300	8	B intermediate._.Control_HIP043	46463	PIK3AP1	Intronic
10	96677439	96677939	15	NK._.COVID19_55650_0132d0	42824	PIK3AP1	Intronic
10	96678544	96679044	6	B naive._.Control_HIP043	41719	PIK3AP1	Intronic
10	96681470	96681970	2	CD14 Mono._.COVID19_55650_0066d7	38793	PIK3AP1	Intronic
10	96685221	96685721	9	NK._.Control_HIP044	35042	PIK3AP1	Intronic
10	96685743	96686243	8	NK._.COVID19_28205_0558	34520	PIK3AP1	Intronic
10	96686464	96686964	8	B intermediate._.COVID19_28205_0558	33799	PIK3AP1	Intronic
10	96687514	96688014	10	CD14 Mono._.COVID19_55650_0086	32749	PIK3AP1	Intronic
10	96690690	96691190	13	CD14 Mono._.COVID19_55650_0066d7	29573	PIK3AP1	Intronic
10	96694678	96695178	2	NK._.COVID19_28205_0558	25585	PIK3AP1	Intronic
10	96695245	96695745	19	NK._.Control_HIP043	25018	PIK3AP1	Intronic
10	96696286	96696786	3	NK._.COVID19_28205_0555d0	23977	PIK3AP1	Intronic
10	96697037	96697537	3	CD8 TEM._.COVID19_55650_0083	23226	PIK3AP1	Intronic
10	96699559	96700059	7	B intermediate._.Control_HIP043	20704	PIK3AP1	Intronic
10	96700621	96701121	10	B naive._.Control_EV08	19642	PIK3AP1	Exonic
10	96701260	96701760	4	B intermediate._.Control_HIP023	19003	PIK3AP1	Intronic
10	96702205	96702705	2	B naive._.Control_EV08	18058	PIK3AP1	Intronic
10	96703347	96703847	10	B naive._.Control_EV08	16916	PIK3AP1	Intronic
10	96705071	96705571	6	CD14 Mono._.COVID19_55650_0066d7	15192	PIK3AP1	Intronic
10	96706435	96706935	3	B intermediate._.Control_HIP044	13828	PIK3AP1	Intronic
10	96708416	96708916	22	CD14 Mono._.COVID19_28205_0564d0	11847	PIK3AP1	Intronic
10	96711283	96711783	2	B intermediate._.COVID19_55650_0066d7	8980	PIK3AP1	Intronic
10	96712792	96713292	3	CD16 Mono._.Control_HIP043	7471	PIK3AP1	Intronic
10	96713413	96713913	2	CD16 Mono._.COVID19_55650_0083	6850	PIK3AP1	Intronic
10	96713946	96714446	4	CD14 Mono._.COVID19_55650_0067	6317	PIK3AP1	Intronic
10	96716384	96716884	4	CD16 Mono._.Other	3879	PIK3AP1	Intronic
10	96717009	96717509	14	CD14 Mono._.COVID19_55650_0132d0	3254	PIK3AP1	Intronic
10	96718168	96718668	6	B naive._.Control_EV08	2095	PIK3AP1	Intronic
10	96719039	96719539	5	NK._.COVID19_28205_0559	1224	PIK3AP1	Intronic
10	96719738	96720238	17	NK._.Control_HIP045	525	PIK3AP1	Intronic
10	96720348	96720848	20	CD14 Mono._.COVID19_28205_0558	83	PIK3AP1	Promoter
10	96720899	96721399	18	NK._.Control_HIP043	634	PIK3AP1	Promoter
10	96726765	96727265	10	B intermediate._.COVID19_55650_0067	6500	PIK3AP1	Distal
10	96737254	96737754	10	B naive._.Control_HIP023	16989	PIK3AP1	Distal
10	96740891	96741391	22	CD14 Mono._.Control_EV08	20626	PIK3AP1	Distal
10	96741551	96742051	7	CD14 Mono._.COVID19_55650_0067	21286	PIK3AP1	Distal
10	96744165	96744665	9	NK._.COVID19_55650_0067	23900	PIK3AP1	Distal
10	96747237	96747737	3	CD14 Mono._.COVID19_55650_0055	26972	PIK3AP1	Distal
10	96748006	96748506	10	B intermediate._.COVID19_55650_0067	27741	PIK3AP1	Distal
10	96748547	96749047	5	CD16 Mono._.Control_HIP015	28282	PIK3AP1	Distal
10	96756088	96756588	8	B naive._.Control_HIP023	35823	PIK3AP1	Distal
10	96758382	96758882	11	CD14 Mono._.COVID19_55650_0067	38117	PIK3AP1	Distal
10	96763402	96763902	2	B naive._.Control_HIP043	43137	PIK3AP1	Distal
10	96764261	96764761	8	B naive._.Control_HIP023	43996	PIK3AP1	Distal
10	96765601	96766101	16	CD14 Mono._.COVID19_28205_0564d0	45336	PIK3AP1	Distal
10	96789475	96789975	9	B naive._.COVID19_55650_0067	39038	MIR607	Distal
10	96825652	96826152	20	CD14 Mono._.COVID19_28205_0556	2861	MIR607	Distal
10	96826415	96826915	4	CD14 Mono._.COVID19_55650_0066d7	2098	MIR607	Distal
10	96830474	96830974	18	CD4 TCM._.COVID19_55650_0086	1535	LCOR	Promoter
10	96830976	96831476	2	NK._.COVID19_55650_0066d7	1033	LCOR	Promoter
10	96832029	96832529	19	NK._.COVID19_55650_0086	18	LCOR	Promoter
10	96832726	96833226	19	NK._.COVID19_55650_0052	715	LCOR	Exonic
10	96833310	96833810	13	CD14 Mono._.COVID19_55650_0055	1299	LCOR	Intronic
10	96833924	96834424	2	CD4 TCM._.COVID19_55650_0067	1913	LCOR	Intronic
10	96840857	96841357	14	CD14 Mono._.COVID19_55650_0066d7	8846	LCOR	Intronic
10	96860863	96861363	9	B intermediate._.COVID19_28205_0558	28852	LCOR	Intronic
10	96861419	96861919	2	B naive._.COVID19_55650_0132d0	29408	LCOR	Intronic
10	96879035	96879535	2	CD16 Mono._.Other	47024	LCOR	Intronic
10	96890093	96890593	8	CD14 Mono._.COVID19_55650_0083	58082	LCOR	Intronic
10	96891780	96892280	5	CD8 TEM._.Control_HIP023	59769	LCOR	Intronic
10	96902398	96902898	4	CD8 TEM._.COVID19_55650_0132d0	70387	LCOR	Intronic
10	96910468	96910968	8	CD8 TEM._.COVID19_28205_0557	70565		Intronic
10	96919984	96920484	5	B intermediate._.Control_HIP043	61049		Intronic
10	96974333	96974833	5	B naive._.COVID19_28205_0556	6700		Intronic
10	96978575	96979075	2	Plasmablast._.1	2458		Intronic
10	96984076	96984576	6	CD14 Mono._.Control_HIP015	3041		Exonic
10	96984822	96985322	5	B naive._.COVID19_55650_0067	3787		Exonic
10	96991393	96991893	2	Plasmablast._.1	10358		Distal
10	97000319	97000819	2	NK._.COVID19_55650_0086	19284		Exonic
10	97016647	97017147	4	B intermediate._.COVID19_28205_0556	35612		Intronic
10	97017175	97017675	4	B intermediate._.COVID19_55650_0066d7	36140		Intronic
10	97021759	97022259	2	CD14 Mono._.Other	40724		Intronic
10	97025604	97026104	2	CD16 Mono._.Control_HIP015	44569		Intronic
10	97037281	97037781	20	CD14 Mono._.COVID19_28205_0558	56246		Intronic
10	97050267	97050767	2	pDC._.Rep1	52238	SLIT1-AS1	Intronic
10	97066692	97067192	2	B naive._.Control_HIP023	35813	SLIT1-AS1	Intronic
10	97069455	97069955	2	CD4 Naive._.Control_HIP043	33050	SLIT1-AS1	Intronic
10	97070006	97070506	17	CD8 TEM._.COVID19_28205_0564d0	32499	SLIT1-AS1	Intronic
10	97072775	97073275	13	CD14 Mono._.COVID19_55650_0055	29730	SLIT1-AS1	Intronic
10	97073301	97073801	3	CD8 TEM._.COVID19_55650_0132d0	29204	SLIT1-AS1	Intronic
10	97081573	97082073	10	CD14 Mono._.COVID19_28205_0558	20932	SLIT1-AS1	Intronic
10	97096508	97097008	12	NK._.Control_HIP023	5997	SLIT1-AS1	Intronic
10	97097254	97097754	4	NK._.Control_HIP002	5251	SLIT1-AS1	Intronic
10	97140441	97140941	5	CD14 Mono._.COVID19_55650_0067	37934	SLIT1-AS1	Intronic
10	97188380	97188880	2	NK._.Control_EV08	2709	SLIT1	Intronic
10	97195923	97196423	13	CD8 TEM._.Control_HIP023	10252	SLIT1	Intronic
10	97196464	97196964	21	CD8 TEM._.COVID19_28205_0556	10793	SLIT1	Intronic
10	97198788	97199288	6	CD14 Mono._.Control_HIP043	13117	SLIT1	Intronic
10	97200529	97201029	6	B intermediate._.COVID19_28205_0556	14858	SLIT1	Intronic
10	97202140	97202640	3	CD14 Mono._.COVID19_28205_0555d2	16469	SLIT1	Intronic
10	97208833	97209333	2	CD8 TEM._.COVID19_28205_0564d0	23162	SLIT1	Intronic
10	97210444	97210944	14	CD14 Mono._.COVID19_28205_0556	24773	SLIT1	Intronic
10	97217917	97218417	11	CD14 Mono._.COVID19_55650_0066d7	32246	SLIT1	Intronic
10	97224802	97225302	6	CD14 Mono._.COVID19_55650_0067	39131	SLIT1	Exonic
10	97227353	97227853	2	CD14 Mono._.COVID19_55650_0052	41682	SLIT1	Intronic
10	97229538	97230038	2	CD16 Mono._.Control_HIP043	43867	SLIT1	Exonic
10	97230171	97230671	2	CD16 Mono._.Control_HIP015	44500	SLIT1	Intronic
10	97234331	97234831	8	CD14 Mono._.COVID19_55650_0055	48660	SLIT1	Intronic
10	97252050	97252550	3	B intermediate._.Control_HIP023	40336	ARHGAP19-SLIT1	Intronic
10	97265985	97266485	2	CD4 TCM._.COVID19_55650_0083	26401	ARHGAP19-SLIT1	Intronic
10	97278426	97278926	10	CD4 TCM._.COVID19_55650_0066d7	13960	ARHGAP19-SLIT1	Intronic
10	97279312	97279812	8	CD14 Mono._.Control_EV08	13074	ARHGAP19-SLIT1	Intronic
10	97291716	97292216	7	CD4 TCM._.Other	670	ARHGAP19-SLIT1	Intronic
10	97292483	97292983	4	NK_CD56bright._.Control_HIP015	59	ARHGAP19	Promoter
10	97307446	97307946	3	CD14 Mono._.COVID19_55650_0086	11570	FRAT1	Distal
10	97308378	97308878	7	CD14 Mono._.COVID19_55650_0055	10638	FRAT1	Distal
10	97308961	97309461	12	CD14 Mono._.COVID19_55650_0052	10055	FRAT1	Distal
10	97311228	97311728	3	CD14 Mono._.COVID19_28205_0555d2	7788	FRAT1	Distal
10	97314582	97315082	8	CD14 Mono._.COVID19_55650_0055	4434	FRAT1	Distal
10	97316591	97317091	2	CD8 TEM._.Other	2425	FRAT1	Distal
10	97318062	97318562	8	CD16 Mono._.COVID19_55650_0083	954	FRAT1	Promoter
10	97318722	97319222	18	CD4 TCM._.Control_HIP044	294	FRAT1	Promoter
10	97319262	97319762	19	CD14 Mono._.COVID19_55650_0066d7	244	FRAT1	Exonic
10	97319970	97320470	16	NK._.COVID19_55650_0083	952	FRAT1	Exonic
10	97320780	97321280	12	CD14 Mono._.COVID19_28205_0558	1762	FRAT1	Exonic
10	97321333	97321833	20	CD14 Mono._.COVID19_55650_0066d7	2315	FRAT1	Exonic
10	97322030	97322530	2	CD4 TCM._.Control_EV08	3012	FRAT1	Distal
10	97323433	97323933	3	CD14 Mono._.COVID19_55650_0067	4415	FRAT1	Distal
10	97325369	97325869	2	CD14 Mono._.COVID19_55650_0067	6351	FRAT1	Distal
10	97327353	97327853	2	NK._.Other	7105	FRAT2	Distal
10	97330156	97330656	2	CD4 Naive._.COVID19_28205_0559	4302	FRAT2	Distal
10	97330729	97331229	2	CD14 Mono._.COVID19_55650_0055	3729	FRAT2	Distal
10	97331414	97331914	2	CD4 TCM._.Control_EV08	3044	FRAT2	Distal
10	97332859	97333359	8	CD14 Mono._.Control_EV08	1599	FRAT2	Exonic
10	97333612	97334112	20	CD14 Mono._.COVID19_55650_0083	846	FRAT2	Exonic
10	97334251	97334751	15	CD4 TCM._.COVID19_28205_0556	207	FRAT2	Exonic
10	97334769	97335269	10	B naive._.COVID19_55650_0052	309	FRAT2	Promoter
10	97335309	97335809	5	CD4 TCM._.COVID19_55650_0067	849	FRAT2	Promoter
10	97335838	97336338	5	CD4 TCM._.COVID19_28205_0558	1378	FRAT2	Promoter
10	97336342	97336842	5	CD14 Mono._.Control_HIP015	1882	FRAT2	Promoter
10	97343659	97344159	4	CD14 Mono._.COVID19_55650_0066d7	9199	FRAT2	Distal
10	97344172	97344672	9	CD14 Mono._.Other	9712	FRAT2	Distal
10	97345518	97346018	3	CD14 Mono._.COVID19_55650_0066d7	11058	FRAT2	Distal
10	97346421	97346921	4	CD14 Mono._.COVID19_55650_0055	11961	FRAT2	Distal
10	97347068	97347568	7	CD14 Mono._.COVID19_55650_0066d7	12608	FRAT2	Distal
10	97348163	97348663	2	CD14 Mono._.COVID19_55650_0067	13703	FRAT2	Distal
10	97348967	97349467	4	CD14 Mono._.COVID19_55650_0067	14507	FRAT2	Distal
10	97349473	97349973	3	CD14 Mono._.Control_EV08	15013	FRAT2	Distal
10	97350665	97351165	3	CD14 Mono._.COVID19_55650_0066d7	16205	FRAT2	Distal
10	97351224	97351724	3	CD14 Mono._.COVID19_55650_0066d7	16764	FRAT2	Distal
10	97353914	97354414	22	CD14 Mono._.COVID19_55650_0083	19454	FRAT2	Distal
10	97355618	97356118	4	CD4 TCM._.COVID19_28205_0556	21158	FRAT2	Distal
10	97356497	97356997	18	NK._.Control_HIP045	22037	FRAT2	Exonic
10	97357783	97358283	15	CD14 Mono._.COVID19_55650_0067	23323	FRAT2	Intronic
10	97358803	97359303	6	CD14 Mono._.COVID19_55650_0067	24343	FRAT2	Intronic
10	97359886	97360386	8	CD14 Mono._.COVID19_55650_0067	25426	FRAT2	Intronic
10	97360782	97361282	10	CD14 Mono._.COVID19_55650_0066d7	26322	FRAT2	Intronic
10	97361440	97361940	10	CD14 Mono._.COVID19_28205_0555d0	26980	FRAT2	Intronic
10	97362339	97362839	6	CD14 Mono._.Other	27879	FRAT2	Intronic
10	97363409	97363909	4	CD14 Mono._.COVID19_55650_0066d7	28949	FRAT2	Intronic
10	97364762	97365262	4	CD14 Mono._.Control_HIP015	30302	FRAT2	Intronic
10	97365603	97366103	21	CD14 Mono._.Control_HIP023	31143	FRAT2	Intronic
10	97366378	97366878	2	CD14 Mono._.COVID19_55650_0083	31918	FRAT2	Intronic
10	97367937	97368437	4	B intermediate._.COVID19_28205_0558	33477	FRAT2	Intronic
10	97370097	97370597	4	CD14 Mono._.COVID19_55650_0067	35637	FRAT2	Intronic
10	97371019	97371519	5	CD14 Mono._.COVID19_55650_0067	36559	FRAT2	Exonic
10	97371969	97372469	2	B naive._.Control_EV08	37509	FRAT2	Intronic
10	97372615	97373115	12	CD14 Mono._.Control_HIP015	38155	FRAT2	Intronic
10	97373184	97373684	11	CD14 Mono._.Other	38724	FRAT2	Intronic
10	97374516	97375016	19	CD14 Mono._.COVID19_28205_0555d0	40056	FRAT2	Intronic
10	97376322	97376822	20	CD14 Mono._.Control_HIP015	41862	FRAT2	Intronic
10	97379258	97379758	7	CD14 Mono._.Control_HIP015	44798	FRAT2	Intronic
10	97380209	97380709	6	CD14 Mono._.Control_HIP043	45616	RRP12	Intronic
10	97381070	97381570	8	CD14 Mono._.Control_HIP002	44755	RRP12	Intronic
10	97382361	97382861	2	CD14 Mono._.COVID19_55650_0055	43464	RRP12	Intronic
10	97383423	97383923	5	CD14 Mono._.COVID19_55650_0086	42402	RRP12	Intronic
10	97384026	97384526	3	CD16 Mono._.Control_HIP023	41799	RRP12	Intronic
10	97385085	97385585	3	CD16 Mono._.Control_HIP044	40740	RRP12	Intronic
10	97385874	97386374	2	B intermediate._.COVID19_55650_0066d7	39951	RRP12	Intronic
10	97388072	97388572	9	CD14 Mono._.COVID19_55650_0066d7	37753	RRP12	Exonic
10	97389213	97389713	3	CD4 TCM._.COVID19_28205_0556	36612	RRP12	Intronic
10	97390027	97390527	7	CD16 Mono._.Control_HIP044	35798	RRP12	Intronic
10	97390733	97391233	3	CD4 TCM._.COVID19_28205_0558	35092	RRP12	Intronic
10	97392016	97392516	2	CD14 Mono._.Control_HIP015	33809	RRP12	Intronic
10	97392979	97393479	2	B intermediate._.Control_HIP043	32846	RRP12	Intronic
10	97394462	97394962	2	CD16 Mono._.Control_HIP044	31363	RRP12	Intronic
10	97395237	97395737	2	CD4 TCM._.Other	30588	RRP12	Intronic
10	97395760	97396260	7	CD14 Mono._.COVID19_55650_0086	30065	RRP12	Intronic
10	97398291	97398791	2	NK._.Control_HIP002	27534	RRP12	Intronic
10	97399017	97399517	2	NK._.Control_HIP044	26808	RRP12	Intronic
10	97399987	97400487	8	CD16 Mono._.Control_HIP043	25838	RRP12	Intronic
10	97401056	97401556	22	CD14 Mono._.Control_HIP002	24769	RRP12	Exonic
10	97405991	97406491	8	CD16 Mono._.Control_HIP023	19834	RRP12	Intronic
10	97406552	97407052	2	CD16 Mono._.Control_HIP044	19273	RRP12	Intronic
10	97407110	97407610	17	CD4 TCM._.COVID19_55650_0066d7	18715	RRP12	Intronic
10	97408435	97408935	19	CD14 Mono._.COVID19_28205_0555d0	17390	RRP12	Intronic
10	97411255	97411755	13	CD14 Mono._.COVID19_55650_0067	14570	RRP12	Intronic
10	97412897	97413397	6	CD14 Mono._.COVID19_28205_0556	12928	RRP12	Intronic
10	97413825	97414325	16	NK._.COVID19_28205_0555d0	12000	RRP12	Intronic
10	97414729	97415229	18	NK._.Control_HIP023	11096	RRP12	Intronic
10	97415608	97416108	14	NK._.Control_HIP044	10217	RRP12	Intronic
10	97416456	97416956	4	CD4 TCM._.Control_EV08	9369	RRP12	Intronic
10	97418211	97418711	8	CD14 Mono._.COVID19_55650_0132d0	7614	RRP12	Intronic
10	97418936	97419436	13	CD4 TCM._.Control_HIP044	6889	RRP12	Intronic
10	97419734	97420234	5	NK._.Control_HIP023	6091	RRP12	Intronic
10	97420682	97421182	2	NK._.Control_HIP023	5143	RRP12	Intronic
10	97422771	97423271	13	CD14 Mono._.COVID19_55650_0066d7	3054	RRP12	Intronic
10	97423309	97423809	2	CD4 TCM._.COVID19_55650_0086	2516	RRP12	Intronic
10	97424197	97424697	3	CD4 TCM._.Other	1628	RRP12	Promoter
10	97425315	97425815	3	CD14 Mono._.COVID19_55650_0086	510	RRP12	Promoter
10	97425870	97426370	10	B naive._.COVID19_55650_0132d0	39	PGAM1	Promoter
10	97426407	97426907	12	CD4 TCM._.COVID19_55650_0066d7	496	PGAM1	Promoter
10	97426971	97427471	10	CD4 TCM._.COVID19_55650_0066d7	1060	PGAM1	Promoter
10	97427846	97428346	13	CD8 TEM._.COVID19_28205_0564d0	1935	PGAM1	Intronic
10	97428680	97429180	16	CD14 Mono._.COVID19_55650_0055	2769	PGAM1	Intronic
10	97439056	97439556	3	CD16 Mono._.Control_HIP002	6710	EXOSC1	Intronic
10	97445171	97445671	6	CD4 TCM._.COVID19_55650_0066d7	595	EXOSC1	Promoter
10	97445821	97446321	19	NK._.COVID19_28205_0559	53	EXOSC1	Promoter
10	97446332	97446832	2	NK_CD56bright._.Other	450	ZDHHC16	Promoter
10	97451516	97452016	2	CD14 Mono._.Control_HIP002	5634	ZDHHC16	Exonic
10	97463563	97464063	8	CD4 TCM._.COVID19_55650_0083	17681	ZDHHC16	Intronic
10	97468089	97468589	2	Plasmablast._.1	22207	ZDHHC16	Exonic
10	97494796	97495296	6	CD4 TCM._.COVID19_55650_0067	3747	MMS19	Intronic
10	97497576	97498076	17	CD14 Mono._.Other	967	MMS19	Promoter
10	97498156	97498656	9	CD4 Naive._.Other	387	MMS19	Promoter
10	97499208	97499708	14	CD4 TCM._.COVID19_55650_0067	589	UBTD1	Promoter
10	97499785	97500285	17	CD14 Mono._.Control_HIP015	1166	UBTD1	Promoter
10	97503390	97503890	8	CD14 Mono._.Control_HIP015	4771	UBTD1	Intronic
10	97506024	97506524	2	CD14 Mono._.COVID19_55650_0086	7405	UBTD1	Intronic
10	97534711	97535211	9	CD14 Mono._.COVID19_55650_0067	36092	UBTD1	Intronic
10	97540705	97541205	2	CD14 Mono._.COVID19_28205_0558	31543	ANKRD2	Intronic
10	97542078	97542578	16	CD14 Mono._.COVID19_55650_0066d7	30170	ANKRD2	Intronic
10	97543089	97543589	21	CD14 Mono._.Other	29159	ANKRD2	Intronic
10	97545561	97546061	3	CD14 Mono._.Control_EV08	26687	ANKRD2	Intronic
10	97553459	97553959	11	CD14 Mono._.COVID19_55650_0055	18789	ANKRD2	Intronic
10	97572165	97572665	12	NK._.COVID19_55650_0083	83	ANKRD2	Promoter
10	97586225	97586725	2	CD4 Naive._.Other	2100	PI4K2A	Intronic
10	97589370	97589870	2	CD8 TEM._.COVID19_55650_0066d0	106	C10orf62	Promoter
10	97590247	97590747	4	NK_CD56bright._.Control_HIP043	769	C10orf62	Exonic
10	97612412	97612912	3	CD14 Mono._.COVID19_55650_0055	20837	MORN4	Exonic
10	97628853	97629353	2	NK._.Control_EV08	4396	MORN4	Intronic
10	97632561	97633061	2	CD4 TCM._.COVID19_28205_0556	688	MORN4	Intronic
10	97633293	97633793	9	B intermediate._.COVID19_28205_0558	42	MORN4	Promoter
10	97633869	97634369	7	CD4 TCM._.Control_HIP044	618	MORN4	Promoter
10	97639702	97640202	2	CD4 TCM._.COVID19_28205_0558	6451	MORN4	Intronic
10	97640332	97640832	19	CD4 TCM._.COVID19_55650_0083	7081	MORN4	Intronic
10	97641140	97641640	19	CD14 Mono._.COVID19_55650_0052	7889	MORN4	Intronic
10	97642305	97642805	2	B naive._.Control_HIP044	9054	MORN4	Intronic
10	97642991	97643491	2	NK._.Control_HIP045	9740	MORN4	Intronic
10	97643806	97644306	3	CD8 TEM._.COVID19_28205_0557	10555	MORN4	Intronic
10	97647551	97648051	8	CD14 Mono._.COVID19_55650_0067	14300	MORN4	Intronic
10	97648879	97649379	19	NK._.COVID19_55650_0083	15628	MORN4	Intronic
10	97653154	97653654	3	CD16 Mono._.Other	19903	MORN4	Intronic
10	97656379	97656879	2	CD14 Mono._.COVID19_28205_0556	23128	MORN4	Intronic
10	97657376	97657876	2	B intermediate._.COVID19_55650_0066d7	24125	MORN4	Intronic
10	97658136	97658636	2	B naive._.COVID19_55650_0067	24885	MORN4	Intronic
10	97673988	97674488	2	NK._.Control_EV08	13084	AVPI1	Exonic
10	97675285	97675785	6	CD14 Mono._.Control_HIP015	11787	AVPI1	Exonic
10	97676612	97677112	13	CD4 TCM._.Control_EV08	10460	AVPI1	Distal
10	97677138	97677638	4	B intermediate._.Control_HIP043	9934	AVPI1	Distal
10	97678222	97678722	2	CD8 TEM._.COVID19_28205_0557	8850	AVPI1	Intronic
10	97679042	97679542	2	CD14 Mono._.COVID19_55650_0086	8030	AVPI1	Intronic
10	97683530	97684030	11	CD14 Mono._.COVID19_55650_0066d7	3542	AVPI1	Intronic
10	97684099	97684599	4	CD14 Mono._.COVID19_28205_0556	2973	AVPI1	Intronic
10	97685551	97686051	5	CD14 Mono._.COVID19_28205_0555d2	1521	AVPI1	Intronic
10	97686252	97686752	6	B intermediate._.COVID19_55650_0066d7	820	AVPI1	Intronic
10	97687102	97687602	17	CD4 TCM._.COVID19_55650_0083	28	AVPI1	Promoter
10	97688158	97688658	9	CD14 Mono._.COVID19_55650_0067	1084	AVPI1	Promoter
10	97689517	97690017	22	CD14 Mono._.COVID19_55650_0067	2443	AVPI1	Distal
10	97690060	97690560	11	CD14 Mono._.COVID19_55650_0083	2986	AVPI1	Distal
10	97691700	97692200	2	CD14 Mono._.COVID19_28205_0556	4626	AVPI1	Distal
10	97693247	97693747	2	CD8 TEM._.COVID19_55650_0066d0	6173	AVPI1	Distal
10	97693941	97694441	3	CD14 Mono._.COVID19_55650_0055	6867	AVPI1	Distal
10	97701362	97701862	18	CD8 TEM._.COVID19_55650_0083	11560	MARVELD1	Distal
10	97709429	97709929	10	CD14 Mono._.Control_HIP045	3493	MARVELD1	Distal
10	97712106	97712606	6	CD14 Mono._.Control_HIP023	816	MARVELD1	Promoter
10	97713014	97713514	5	CD14 Mono._.COVID19_55650_0086	90	MARVELD1	Promoter
10	97713893	97714393	21	CD14 Mono._.COVID19_55650_0066d7	969	MARVELD1	Exonic
10	97714457	97714957	22	CD14 Mono._.COVID19_55650_0055	1533	MARVELD1	Exonic
10	97717997	97718497	7	CD16 Mono._.Control_HIP015	5073	MARVELD1	Distal
10	97723005	97723505	5	CD14 Mono._.COVID19_55650_0132d0	10081	MARVELD1	Distal
10	97724409	97724909	21	CD14 Mono._.COVID19_28205_0564d0	11485	MARVELD1	Distal
10	97728974	97729474	3	CD14 Mono._.COVID19_28205_0555d0	7896	ZFYVE27	Distal
10	97731688	97732188	9	CD4 TCM._.Control_HIP044	5182	ZFYVE27	Distal
10	97736042	97736542	2	CD14 Mono._.COVID19_55650_0066d7	828	ZFYVE27	Promoter
10	97736845	97737345	10	B naive._.COVID19_55650_0132d0	25	ZFYVE27	Promoter
10	97737491	97737991	7	CD4 TCM._.COVID19_28205_0564d0	619	ZFYVE27	Intronic
10	97759341	97759841	4	NK._.COVID19_28205_0555d0	12360	SFRP5	Exonic
10	97761520	97762020	2	CD14 Mono._.COVID19_28205_0556	10181	SFRP5	Distal
10	97764242	97764742	2	Plasmablast._.1	7459	SFRP5	Distal
10	97765129	97765629	2	pDC._.Rep1	6572	SFRP5	Distal
10	97772359	97772859	2	B naive._.Control_HIP044	656	SFRP5	Promoter
10	97773290	97773790	2	CD4 TCM._.Other	1587	SFRP5	Promoter
10	97781759	97782259	5	CD4 Naive._.Control_HIP044	10056	SFRP5	Distal
10	97791921	97792421	8	NK._.Control_EV08	20218	SFRP5	Distal
10	97796595	97797095	10	NK._.COVID19_28205_0559	24892	SFRP5	Distal
10	97797738	97798238	2	NK._.Control_EV08	26035	SFRP5	Distal
10	97826352	97826852	2	CD14 Mono._.Control_HIP002	23195	LINC00866	Distal
10	97839634	97840134	5	CD14 Mono._.Control_HIP015	9913	LINC00866	Intronic
10	97840141	97840641	8	CD14 Mono._.COVID19_55650_0067	9406	LINC00866	Intronic
10	97849152	97849652	21	CD8 TEM._.COVID19_28205_0564d0	395	LINC00866	Promoter
10	97849843	97850343	4	B naive._.COVID19_55650_0067	145	GOLGA7B	Promoter
10	97850348	97850848	9	CD4 TCM._.COVID19_55650_0083	358	GOLGA7B	Promoter
10	97850850	97851350	9	CD4 TCM._.COVID19_28205_0556	860	GOLGA7B	Promoter
10	97851696	97852196	14	CD4 TCM._.COVID19_28205_0558	1706	GOLGA7B	Intronic
10	97857904	97858404	15	CD14 Mono._.COVID19_55650_0066d7	7914	GOLGA7B	Intronic
10	97868352	97868852	2	NK._.Control_HIP044	18362	GOLGA7B	Exonic
10	97869384	97869884	21	CD8 TEM._.COVID19_55650_0066d0	19394	GOLGA7B	Exonic
10	97882405	97882905	7	NK._.COVID19_28205_0556	32415	GOLGA7B	Intronic
10	97887766	97888266	2	CD4 Naive._.Other	37776	GOLGA7B	Intronic
10	97890275	97890775	2	CD14 Mono._.Control_HIP015	40285	GOLGA7B	Intronic
10	97898508	97899008	2	NK._.Control_HIP023	48518	GOLGA7B	Intronic
10	97907428	97907928	2	CD4 Naive._.Other	57438	GOLGA7B	Intronic
10	97914680	97915180	9	CD4 TCM._.COVID19_28205_0558	64690	GOLGA7B	Intronic
10	97973953	97974453	2	CD4 TCM._.COVID19_28205_0556	56624	CRTAC1	Intronic
10	97975695	97976195	2	CD4 TCM._.Other	54882	CRTAC1	Intronic
10	97976826	97977326	2	CD4 Naive._.Other	53751	CRTAC1	Intronic
10	98028111	98028611	7	CD8 TEM._.COVID19_55650_0132d0	2466	CRTAC1	Intronic
10	98041378	98041878	2	NK._.COVID19_28205_0555d0	10799	CRTAC1	Distal
10	98045714	98046214	14	CD8 TEM._.COVID19_28205_0564d0	15135	CRTAC1	Distal
10	98132932	98133432	9	B naive._.Control_HIP044	1441	R3HCC1L	Promoter
10	98134389	98134889	19	CD4 TCM._.COVID19_55650_0132d0	14	R3HCC1L	Promoter
10	98134914	98135414	15	CD14 Mono._.COVID19_55650_0066d7	539	R3HCC1L	Intronic
10	98135493	98135993	7	CD4 TCM._.Control_HIP043	1118	R3HCC1L	Intronic
10	98137995	98138495	5	CD4 TCM._.Control_HIP043	3620	R3HCC1L	Intronic
10	98142313	98142813	7	CD14 Mono._.COVID19_55650_0052	7938	R3HCC1L	Intronic
10	98154026	98154526	2	CD14 Mono._.COVID19_55650_0083	19651	R3HCC1L	Intronic
10	98158514	98159014	2	CD14 Mono._.Control_HIP015	24139	R3HCC1L	Intronic
10	98163832	98164332	2	CD4 TCM._.Control_HIP043	29457	R3HCC1L	Intronic
10	98167160	98167660	2	Plasmablast._.1	32785	R3HCC1L	Intronic
10	98168124	98168624	5	NK._.COVID19_28205_0559	33749	R3HCC1L	Intronic
10	98168714	98169214	2	B intermediate._.Control_HIP023	34339	R3HCC1L	Intronic
10	98169259	98169759	2	Plasmablast._.1	34884	R3HCC1L	Intronic
10	98170392	98170892	5	CD4 TCM._.COVID19_28205_0558	36017	R3HCC1L	Intronic
10	98194529	98195029	2	CD4 TCM._.COVID19_28205_0556	60154	R3HCC1L	Intronic
10	98200033	98200533	2	NK._.Control_HIP044	65658	R3HCC1L	Intronic
10	98259844	98260344	20	CD14 Mono._.Control_EV08	8155	LOXL4	Intronic
10	98260524	98261024	2	Plasmablast._.1	7475	LOXL4	Intronic
10	98261979	98262479	2	CD8 TEM._.COVID19_55650_0066d7	6020	LOXL4	Intronic
10	98262486	98262986	10	CD14 Mono._.COVID19_55650_0055	5513	LOXL4	Intronic
10	98264722	98265222	2	CD8 TEM._.COVID19_28205_0557	3277	LOXL4	Intronic
10	98266032	98266532	2	CD4 TCM._.COVID19_28205_0556	1967	LOXL4	Intronic
10	98267226	98267726	2	NK._.Control_HIP002	773	LOXL4	Intronic
10	98268031	98268531	6	NK._.Control_HIP002	30	LOXL4	Promoter
10	98268709	98269209	2	CD4 TCM._.COVID19_55650_0066d7	708	LOXL4	Promoter
10	98269855	98270355	2	CD4 TCM._.Control_HIP044	1854	LOXL4	Promoter
10	98270879	98271379	4	CD14 Mono._.COVID19_55650_0057	2878	LOXL4	Distal
10	98276238	98276738	9	NK._.COVID19_55650_0067	8237	LOXL4	Distal
10	98292994	98293494	2	CD14 Mono._.Control_HIP002	24993	LOXL4	Distal
10	98295337	98295837	13	CD14 Mono._.COVID19_55650_0055	27336	LOXL4	Distal
10	98309587	98310087	12	CD14 Mono._.COVID19_28205_0556	41586	LOXL4	Distal
10	98314496	98314996	21	CD14 Mono._.COVID19_28205_0556	46495	LOXL4	Distal
10	98315782	98316282	4	CD14 Mono._.COVID19_55650_0086	47781	LOXL4	Distal
10	98316657	98317157	19	CD14 Mono._.COVID19_55650_0067	48656	LOXL4	Distal
10	98321030	98321530	3	CD14 Mono._.COVID19_55650_0086	53029	LOXL4	Distal
10	98323155	98323655	21	CD14 Mono._.Other	55154	LOXL4	Distal
10	98323710	98324210	2	CD14 Mono._.Control_HIP002	55709	LOXL4	Distal
10	98325505	98326005	2	CD14 Mono._.COVID19_55650_0086	57504	LOXL4	Distal
10	98331808	98332308	9	CD14 Mono._.COVID19_55650_0066d7	63248	MIR1287	Distal
10	98339728	98340228	8	B naive._.Control_HIP044	55328	MIR1287	Distal
10	98340257	98340757	3	NK_CD56bright._.Other	54799	MIR1287	Distal
10	98340844	98341344	2	NK_CD56bright._.Control_HIP043	54212	MIR1287	Distal
10	98348369	98348869	2	CD8 TEM._.COVID19_28205_0564d0	46687	MIR1287	Distal
10	98349633	98350133	19	CD14 Mono._.COVID19_28205_0555d0	45423	MIR1287	Distal
10	98361212	98361712	3	CD14 Mono._.Control_HIP044	33844	MIR1287	Distal
10	98390567	98391067	2	CD4 TCM._.COVID19_55650_0086	4489	MIR1287	Intronic
10	98391442	98391942	15	NK._.COVID19_28205_0555d0	3614	MIR1287	Intronic
10	98394163	98394663	4	CD8 TEM._.COVID19_28205_0558	893	MIR1287	Intronic
10	98394795	98395295	8	CD8 TEM._.COVID19_55650_0066d0	261	MIR1287	Intronic
10	98400421	98400921	7	CD14 Mono._.COVID19_28205_0558	5363	MIR1287	Intronic
10	98403987	98404487	2	CD4 TCM._.Control_HIP044	8929	MIR1287	Intronic
10	98408615	98409115	9	CD8 TEM._.COVID19_28205_0564d0	6318	PYROXD2	Intronic
10	98409170	98409670	10	CD8 TEM._.COVID19_55650_0066d0	5763	PYROXD2	Intronic
10	98414021	98414521	2	CD8 TEM._.COVID19_55650_0132d0	912	PYROXD2	Exonic
10	98414958	98415458	14	CD4 TCM._.COVID19_28205_0558	23	PYROXD2	Promoter
10	98417268	98417768	2	CD4 TCM._.COVID19_55650_0083	2333	PYROXD2	Exonic
10	98418202	98418702	2	CD8 TEM._.COVID19_28205_0556	3267	PYROXD2	Intronic
10	98425648	98426148	5	CD14 Mono._.Control_HIP015	5461	MIR4685	Exonic
10	98444227	98444727	7	B intermediate._.Other	2469	HPS1	Intronic
10	98444960	98445460	3	B intermediate._.COVID19_55650_0066d7	1736	HPS1	Intronic
10	98445909	98446409	13	NK._.Control_EV08	787	HPS1	Intronic
10	98446558	98447058	10	B intermediate._.COVID19_55650_0066d7	138	HPS1	Exonic
10	98448362	98448862	6	CD14 Mono._.COVID19_55650_0132d0	1664	HPS1	Promoter
10	98454263	98454763	2	CD8 TEM._.COVID19_28205_0557	7565	HPS1	Distal
10	98460778	98461278	11	CD14 Mono._.COVID19_55650_0057	14080	HPS1	Intronic
10	98464124	98464624	2	CD14 Mono._.COVID19_55650_0066d7	17426	HPS1	Intronic
10	98467352	98467852	14	CD4 TCM._.COVID19_55650_0083	20654	HPS1	Intronic
10	98468008	98468508	11	CD8 TEM._.Control_HIP023	21310	HPS1	Intronic
10	98618137	98618637	3	CD14 Mono._.Control_HIP023	171439	HPS1	Intronic
10	98619371	98619871	11	CD14 Mono._.COVID19_55650_0066d7	172673	HPS1	Intronic
10	98623115	98623615	3	CD16 Mono._.COVID19_55650_0083	176417	HPS1	Intronic
10	98649057	98649557	3	CD16 Mono._.Other	202359	HPS1	Intronic
10	98649829	98650329	2	B intermediate._.Control_HIP043	203131	HPS1	Intronic
10	98651530	98652030	8	B intermediate._.Control_HIP044	204832	HPS1	Intronic
10	98655472	98655972	4	B intermediate._.Control_HIP044	208774	HPS1	Intronic
10	98664385	98664885	13	CD8 TEM._.COVID19_28205_0564d0	217687	HPS1	Intronic
10	98778355	98778855	3	B intermediate._.Control_HIP044	145962	MIR6507	Intronic
10	98886636	98887136	2	cDC2._.Rep2	37681	MIR6507	Intronic
10	98887226	98887726	4	CD16 Mono._.Control_HIP015	37091	MIR6507	Intronic
10	99233922	99234422	9	B intermediate._.COVID19_55650_0066d7	1689	HPSE2	Intronic
10	99236838	99237338	2	CD4 TCM._.COVID19_28205_0556	1225	HPSE2	Promoter
10	99246653	99247153	2	B naive._.Control_HIP015	11040	HPSE2	Distal
10	99392378	99392878	7	CD14 Mono._.COVID19_28205_0558	37995	GOT1	Exonic
10	99394297	99394797	2	pDC._.Rep2	36076	GOT1	Distal
10	99399502	99400002	2	CD14 Mono._.Control_HIP015	30871	GOT1	Intronic
10	99403605	99404105	2	pDC._.Rep1	26768	GOT1	Exonic
10	99430025	99430525	10	CD8 TEM._.COVID19_28205_0564d0	348	GOT1	Intronic
10	99430568	99431068	21	CD8 TEM._.COVID19_55650_0083	193	GOT1	Promoter
10	99431196	99431696	14	CD14 Mono._.COVID19_55650_0086	821	GOT1	Promoter
10	99435941	99436441	11	CD14 Mono._.COVID19_55650_0052	5566	GOT1	Distal
10	99520263	99520763	3	CD14 Mono._.COVID19_55650_0086	10663	LINC01475	Distal
10	99522975	99523475	4	NK._.COVID19_28205_0555d0	7951	LINC01475	Distal
10	99527640	99528140	3	CD14 Mono._.COVID19_28205_0556	3286	LINC01475	Exonic
10	99530037	99530537	2	CD14 Mono._.COVID19_55650_0052	889	LINC01475	Intronic
10	99530604	99531104	11	CD14 Mono._.Control_EV08	322	LINC01475	Intronic
10	99531418	99531918	2	B naive._.Other	490	LINC01475	Promoter
10	99532599	99533099	17	CD14 Mono._.COVID19_55650_0052	83	NKX2-3	Promoter
10	99535100	99535600	10	CD14 Mono._.COVID19_55650_0067	2416	NKX2-3	Exonic
10	99536000	99536500	2	CD14 Mono._.COVID19_55650_0055	3316	NKX2-3	Exonic
10	99536761	99537261	6	CD14 Mono._.COVID19_28205_0555d0	4077	NKX2-3	Distal
10	99537278	99537778	7	CD14 Mono._.COVID19_55650_0052	4594	NKX2-3	Distal
10	99547905	99548405	4	CD14 Mono._.COVID19_55650_0052	15221	NKX2-3	Distal
10	99555869	99556369	7	CD8 TEM._.Control_HIP043	23185	NKX2-3	Distal
10	99560460	99560960	6	CD14 Mono._.COVID19_28205_0555d0	27776	NKX2-3	Distal
10	99562627	99563127	2	B naive._.Control_HIP043	29943	NKX2-3	Distal
10	99569912	99570412	6	B naive._.Control_HIP043	37228	NKX2-3	Distal
10	99599078	99599578	4	CD14 Mono._.COVID19_55650_0066d7	21280	SLC25A28	Distal
10	99600299	99600799	7	CD14 Mono._.COVID19_28205_0555d0	20059	SLC25A28	Distal
10	99605329	99605829	2	CD14 Mono._.COVID19_55650_0086	15029	SLC25A28	Distal
10	99609570	99610070	2	CD14 Mono._.Control_HIP023	10788	SLC25A28	Distal
10	99611231	99611731	3	CD14 Mono._.COVID19_55650_0066d7	9127	SLC25A28	Intronic
10	99612167	99612667	15	CD14 Mono._.COVID19_55650_0067	8191	SLC25A28	Intronic
10	99618961	99619461	9	B intermediate._.Control_HIP043	1397	SLC25A28	Intronic
10	99619841	99620341	5	CD4 Naive._.COVID19_28205_0558	517	SLC25A28	Exonic
10	99620393	99620893	10	B intermediate._.Control_HIP043	33	SLC25A28	Promoter
10	99621143	99621643	22	CD14 Mono._.COVID19_55650_0066d7	783	SLC25A28	Promoter
10	99621722	99622222	4	CD14 Mono._.COVID19_55650_0066d7	1362	SLC25A28	Promoter
10	99630382	99630882	5	CD14 Mono._.Control_HIP023	10022	SLC25A28	Distal
10	99654145	99654645	2	CD4 TCM._.Other	5110	ENTPD7	Distal
10	99655933	99656433	5	CD14 Mono._.COVID19_55650_0052	3322	ENTPD7	Distal
10	99656532	99657032	7	CD14 Mono._.COVID19_55650_0055	2723	ENTPD7	Distal
10	99657292	99657792	6	CD14 Mono._.COVID19_28205_0555d0	1963	ENTPD7	Promoter
10	99658430	99658930	2	B intermediate._.COVID19_55650_0066d7	825	ENTPD7	Promoter
10	99659081	99659581	2	Plasmablast._.1	174	ENTPD7	Promoter
10	99659957	99660457	6	CD4 TCM._.COVID19_28205_0558	700	ENTPD7	Intronic
10	99673364	99673864	2	CD16 Mono._.Control_HIP002	14107	ENTPD7	Intronic
10	99674733	99675233	13	CD14 Mono._.Other	15476	ENTPD7	Intronic
10	99681475	99681975	6	CD14 Mono._.COVID19_55650_0066d7	20832	CUTC	Intronic
10	99682648	99683148	4	CD4 TCM._.COVID19_28205_0564d0	19659	CUTC	Intronic
10	99685091	99685591	12	CD14 Mono._.COVID19_55650_0055	17216	CUTC	Intronic
10	99685607	99686107	21	CD14 Mono._.COVID19_55650_0066d7	16700	CUTC	Exonic
10	99700666	99701166	2	pDC._.Rep1	1641	CUTC	Promoter
10	99711047	99711547	13	CD14 Mono._.COVID19_55650_0067	8738	CUTC	Intronic
10	99731338	99731838	6	CD14 Mono._.COVID19_55650_0066d7	511	COX15	Intronic
10	99731948	99732448	19	CD4 TCM._.COVID19_55650_0132d0	97	COX15	Promoter
10	99732547	99733047	17	CD4 TCM._.COVID19_55650_0066d7	696	COX15	Promoter
10	99763399	99763899	3	CD14 Mono._.COVID19_28205_0556	19082	ABCC2	Distal
10	99764388	99764888	3	CD14 Mono._.COVID19_55650_0086	18093	ABCC2	Distal
10	99766318	99766818	17	CD8 TEM._.COVID19_55650_0132d0	16163	ABCC2	Distal
10	99775843	99776343	16	CD14 Mono._.COVID19_55650_0057	6638	ABCC2	Distal
10	99777127	99777627	4	CD14 Mono._.COVID19_55650_0132d0	5354	ABCC2	Distal
10	99779259	99779759	7	CD14 Mono._.COVID19_55650_0132d0	3222	ABCC2	Distal
10	99815603	99816103	6	CD14 Mono._.COVID19_28205_0555d0	33120	ABCC2	Intronic
10	99828390	99828890	5	NK._.Control_HIP023	45907	ABCC2	Intronic
10	99844265	99844765	3	CD14 Mono._.COVID19_55650_0086	61782	ABCC2	Intronic
10	99845753	99846253	15	CD4 TCM._.COVID19_28205_0558	63270	ABCC2	Intronic
10	99849946	99850446	4	CD14 Mono._.COVID19_55650_0052	67463	ABCC2	Intronic
10	99870208	99870708	16	CD4 TCM._.Control_HIP044	56551	DNMBP-AS1	Distal
10	99874419	99874919	2	CD8 TEM._.COVID19_55650_0132d0	52340	DNMBP-AS1	Distal
10	99904222	99904722	2	CD14 Mono._.COVID19_28205_0556	22537	DNMBP-AS1	Intronic
10	99921863	99922363	2	CD14 Mono._.COVID19_55650_0066d7	4896	DNMBP-AS1	Intronic
10	99927703	99928203	5	CD16 Mono._.Control_HIP015	942	DNMBP-AS1	Intronic
10	99937623	99938123	2	B intermediate._.Control_HIP043	10862	DNMBP-AS1	Intronic
10	99945322	99945822	2	CD14 Mono._.COVID19_28205_0564d0	18561	DNMBP-AS1	Intronic
10	99973098	99973598	2	CD16 Mono._.Control_HIP015	36570	DNMBP	Intronic
10	99975339	99975839	8	B intermediate._.Other	34329	DNMBP	Intronic
10	99975934	99976434	6	CD14 Mono._.COVID19_55650_0083	33734	DNMBP	Intronic
10	99976924	99977424	5	CD14 Mono._.Control_EV08	32744	DNMBP	Intronic
10	99981320	99981820	2	cDC2._.Rep1	28348	DNMBP	Intronic
10	99981871	99982371	6	CD16 Mono._.Control_HIP043	27797	DNMBP	Intronic
10	99983183	99983683	6	CD16 Mono._.Control_HIP023	26485	DNMBP	Intronic
10	99984181	99984681	5	CD16 Mono._.Control_HIP043	25487	DNMBP	Intronic
10	99991904	99992404	2	CD14 Mono._.COVID19_28205_0555d0	17764	DNMBP	Intronic
10	99993662	99994162	12	CD14 Mono._.COVID19_55650_0067	16006	DNMBP	Intronic
10	99994286	99994786	21	CD14 Mono._.COVID19_55650_0055	15382	DNMBP	Intronic
10	99994815	99995315	3	B naive._.COVID19_55650_0132d0	14853	DNMBP	Intronic
10	100006252	100006752	20	CD14 Mono._.COVID19_55650_0132d0	3416	DNMBP	Intronic
10	100009031	100009531	7	CD14 Mono._.COVID19_55650_0066d7	637	DNMBP	Intronic
10	100009710	100010210	18	NK._.Control_HIP023	40	DNMBP	Promoter
10	100010291	100010791	2	B naive._.Control_EV08	621	DNMBP	Promoter
10	100014198	100014698	10	B naive._.Control_HIP044	4528	DNMBP	Distal
10	100020336	100020836	6	NK._.COVID19_28205_0555d0	10666	DNMBP	Distal
10	100021298	100021798	6	B intermediate._.COVID19_55650_0066d7	11628	DNMBP	Distal
10	100045973	100046473	15	CD14 Mono._.Other	35653	CPN1	Intronic
10	100055300	100055800	2	CD14 Mono._.COVID19_55650_0066d7	26326	CPN1	Intronic
10	100076730	100077230	2	pDC._.Rep1	4896	CPN1	Intronic
10	100086634	100087134	2	CD8 TEM._.COVID19_28205_0564d0	5006	CPN1	Distal
10	100148539	100149039	10	CD14 Mono._.COVID19_55650_0052	39544	ERLIN1	Distal
10	100157983	100158483	3	B intermediate._.Control_HIP023	30100	ERLIN1	Intronic
10	100167428	100167928	12	NK._.COVID19_55650_0083	20655	ERLIN1	Intronic
10	100168381	100168881	3	CD8 TEM._.Other	19702	ERLIN1	Intronic
10	100175946	100176446	2	CD8 TEM._.COVID19_55650_0132d0	12137	ERLIN1	Intronic
10	100182217	100182717	9	CD14 Mono._.COVID19_55650_0086	5866	ERLIN1	Intronic
10	100183406	100183906	21	CD14 Mono._.COVID19_55650_0083	4677	ERLIN1	Intronic
10	100184823	100185323	11	NK._.Control_HIP023	3260	ERLIN1	Intronic
10	100185784	100186284	8	CD16 Mono._.COVID19_55650_0052	2299	ERLIN1	Exonic
10	100186731	100187231	7	CD14 Mono._.COVID19_55650_0086	1352	ERLIN1	Exonic
10	100192304	100192804	18	CD14 Mono._.COVID19_28205_0556	4219	ERLIN1	Exonic
10	100198828	100199328	2	CD14 Mono._.COVID19_55650_0086	10743	ERLIN1	Intronic
10	100204279	100204779	7	CD4 TCM._.COVID19_28205_0556	16194	ERLIN1	Exonic
10	100228847	100229347	11	NK._.Control_HIP044	521	CHUK	Intronic
10	100229365	100229865	18	NK._.COVID19_55650_0086	3	CHUK	Promoter
10	100230650	100231150	3	NK._.Control_HIP044	1280	CHUK	Promoter
10	100240733	100241233	2	CD4 Naive._.Control_HIP043	3680	SNORA12	Intronic
10	100242456	100242956	2	CD4 TCM._.COVID19_28205_0558	5403	SNORA12	Intronic
10	100254110	100254610	5	CD14 Mono._.COVID19_28205_0555d0	13319	CWF19L1	Exonic
10	100256961	100257461	22	CD14 Mono._.Control_HIP023	10468	CWF19L1	Intronic
10	100265193	100265693	5	B naive._.COVID19_55650_0052	2236	CWF19L1	Intronic
10	100266806	100267306	18	CD14 Mono._.Control_EV08	623	CWF19L1	Intronic
10	100267465	100267965	15	CD4 TCM._.Control_EV08	34	CWF19L1	Promoter
10	100268035	100268535	2	CD4 TCM._.COVID19_55650_0066d7	604	CWF19L1	Promoter
10	100282885	100283385	9	B naive._.Control_HIP044	3576	BLOC1S2	Intronic
10	100284971	100285471	5	B intermediate._.Control_HIP043	1490	BLOC1S2	Intronic
10	100285974	100286474	22	CD14 Mono._.COVID19_55650_0066d7	487	BLOC1S2	Exonic
10	100286563	100287063	21	CD14 Mono._.COVID19_55650_0067	100	BLOC1S2	Promoter
10	100287530	100288030	4	CD4 TCM._.Control_HIP044	1067	BLOC1S2	Promoter
10	100291237	100291737	20	CD14 Mono._.COVID19_55650_0067	4774	BLOC1S2	Intronic
10	100292196	100292696	15	CD14 Mono._.COVID19_55650_0052	5733	BLOC1S2	Intronic
10	100293169	100293669	2	CD4 TCM._.Control_HIP044	6706	BLOC1S2	Intronic
10	100297626	100298126	2	B intermediate._.Control_HIP043	11163	BLOC1S2	Intronic
10	100303678	100304178	5	CD14 Mono._.Control_EV08	17215	BLOC1S2	Intronic
10	100326873	100327373	2	cDC2._.Rep1	3362	PKD2L1	Intronic
10	100338385	100338885	19	CD14 Mono._.COVID19_28205_0556	8148	PKD2L1	Distal
10	100339160	100339660	17	CD14 Mono._.COVID19_55650_0132d0	7713	SCD	Distal
10	100341077	100341577	3	CD14 Mono._.Other	5796	SCD	Distal
10	100342295	100342795	9	CD14 Mono._.COVID19_55650_0067	4578	SCD	Distal
10	100344147	100344647	2	CD8 TEM._.COVID19_55650_0066d0	2726	SCD	Distal
10	100345781	100346281	2	CD4 TCM._.COVID19_55650_0066d7	1092	SCD	Promoter
10	100346302	100346802	7	B naive._.COVID19_55650_0067	571	SCD	Promoter
10	100346804	100347304	17	CD4 TCM._.COVID19_28205_0558	69	SCD	Promoter
10	100347545	100348045	5	B naive._.Control_HIP023	670	SCD	Intronic
10	100348199	100348699	2	NK._.COVID19_28205_0559	1324	SCD	Intronic
10	100348867	100349367	2	CD8 TEM._.COVID19_28205_0564d0	1992	SCD	Intronic
10	100359868	100360368	2	CD4 TCM._.COVID19_55650_0066d0	12993	SCD	Intronic
10	100364730	100365230	4	CD14 Mono._.COVID19_55650_0132d0	8634	OLMALINC	Distal
10	100370540	100371040	21	CD14 Mono._.COVID19_55650_0067	2824	OLMALINC	Distal
10	100371197	100371697	20	CD14 Mono._.COVID19_55650_0057	2167	OLMALINC	Distal
10	100373171	100373671	10	B naive._.COVID19_55650_0052	193	OLMALINC	Promoter
10	100373842	100374342	18	CD8 TEM._.COVID19_55650_0066d0	476	OLMALINC	Intronic
10	100376266	100376766	2	CD14 Mono._.COVID19_28205_0564d0	2900	OLMALINC	Intronic
10	100377799	100378299	15	NK._.COVID19_55650_0083	4433	OLMALINC	Intronic
10	100391050	100391550	2	NK_CD56bright._.Control_HIP043	17684	OLMALINC	Distal
10	100391847	100392347	3	NK._.Control_HIP044	18481	OLMALINC	Distal
10	100419825	100420325	2	CD16 Mono._.Control_HIP015	42965	WNT8B	Distal
10	100433730	100434230	18	CD4 TCM._.COVID19_28205_0558	29060	WNT8B	Distal
10	100448910	100449410	6	CD16 Mono._.Control_HIP023	13880	WNT8B	Distal
10	100481426	100481926	22	CD14 Mono._.COVID19_55650_0086	18634	WNT8B	Intronic
10	100482520	100483020	16	CD4 TCM._.COVID19_28205_0564d0	19728	WNT8B	Exonic
10	100497147	100497647	2	CD4 TCM._.COVID19_28205_0558	31674	HIF1AN	Intronic
10	100498369	100498869	4	CD4 TCM._.Control_HIP044	30452	HIF1AN	Intronic
10	100508655	100509155	9	CD4 Naive._.COVID19_28205_0559	20166	HIF1AN	Intronic
10	100509163	100509663	9	CD4 TCM._.COVID19_28205_0556	19658	HIF1AN	Exonic
10	100510123	100510623	2	CD8 TEM._.COVID19_28205_0564d0	18698	HIF1AN	Intronic
10	100510882	100511382	9	CD4 Naive._.COVID19_28205_0558	17939	HIF1AN	Intronic
10	100518647	100519147	11	CD4 TCM._.COVID19_55650_0066d7	10174	HIF1AN	Intronic
10	100523862	100524362	2	CD14 Mono._.COVID19_55650_0057	4959	HIF1AN	Exonic
10	100528378	100528878	5	CD4 Naive._.Other	443	HIF1AN	Promoter
10	100529025	100529525	8	CD8 TEM._.COVID19_55650_0132d0	202	HIF1AN	Exonic
10	100529645	100530145	9	CD4 Naive._.Other	23	SEC31B	Promoter
10	100530204	100530704	2	CD4 TCM._.COVID19_55650_0066d7	453	NDUFB8	Promoter
10	100531269	100531769	2	NK_CD56bright._.Other	1518	NDUFB8	Promoter
10	100531790	100532290	2	CD14 Mono._.Control_HIP015	2039	NDUFB8	Intronic
10	100535040	100535540	2	CD4 TCM._.COVID19_28205_0564d0	5289	NDUFB8	Intronic
10	100535661	100536161	10	B intermediate._.COVID19_55650_0066d7	5910	NDUFB8	Exonic
10	100551266	100551766	2	cDC2._.Rep2	21515	NDUFB8	Exonic
10	100553824	100554324	3	B naive._.Other	24073	NDUFB8	Exonic
10	100561943	100562443	21	CD14 Mono._.COVID19_28205_0556	32192	NDUFB8	Distal
10	100562928	100563428	5	CD14 Mono._.COVID19_55650_0132d0	33177	NDUFB8	Distal
10	100569564	100570064	5	NK._.Control_HIP043	39813	NDUFB8	Distal
10	100621768	100622268	3	CD4 Naive._.Control_HIP044	92017	NDUFB8	Distal
10	100653830	100654330	3	CD4 TCM._.Control_EV08	81522	PAX2	Distal
10	100654799	100655299	4	NK._.Control_HIP023	80553	PAX2	Distal
10	100656443	100656943	3	CD14 Mono._.COVID19_55650_0086	78909	PAX2	Distal
10	100670920	100671420	8	CD8 TEM._.COVID19_55650_0132d0	64432	PAX2	Distal
10	100680666	100681166	5	CD4 TCM._.COVID19_28205_0558	54686	PAX2	Distal
10	100693803	100694303	3	CD16 Mono._.Control_HIP023	41549	PAX2	Distal
10	100696430	100696930	2	B naive._.Other	38922	PAX2	Distal
10	100729023	100729523	2	B intermediate._.COVID19_55650_0066d7	6329	PAX2	Distal
10	100730994	100731494	19	CD14 Mono._.COVID19_55650_0055	4358	PAX2	Distal
10	100733452	100733952	2	CD8 TEM._.COVID19_55650_0066d7	1900	PAX2	Promoter
10	100734130	100734630	3	CD8 TEM._.Control_EV08	1222	PAX2	Promoter
10	100735228	100735728	4	CD8 TEM._.COVID19_55650_0066d0	124	PAX2	Promoter
10	100735911	100736411	2	B naive._.Control_EV08	557	PAX2	Intronic
10	100736452	100736952	2	B naive._.Control_HIP043	1098	PAX2	Intronic
10	100737395	100737895	3	B naive._.COVID19_55650_0067	2041	PAX2	Intronic
10	100738401	100738901	2	NK._.COVID19_28205_0555d0	3047	PAX2	Intronic
10	100739266	100739766	2	CD4 TCM._.Control_EV08	3912	PAX2	Intronic
10	100743521	100744021	7	CD8 TEM._.Control_HIP023	8167	PAX2	Intronic
10	100747891	100748391	2	B naive._.Control_HIP023	12537	PAX2	Intronic
10	100748674	100749174	2	B intermediate._.Control_HIP044	13320	PAX2	Exonic
10	100749668	100750168	2	B naive._.Control_HIP044	14314	PAX2	Intronic
10	100750884	100751384	2	B naive._.Control_HIP044	15530	PAX2	Intronic
10	100753169	100753669	2	CD14 Mono._.COVID19_28205_0556	17815	PAX2	Intronic
10	100790647	100791147	2	CD8 TEM._.Other	55293	PAX2	Intronic
10	100807297	100807797	2	pDC._.Rep1	71943	PAX2	Intronic
10	100825844	100826344	6	B intermediate._.Control_HIP023	86474	SLF2	Intronic
10	100826817	100827317	7	CD4 TCM._.Control_HIP023	85501	SLF2	Exonic
10	100827712	100828212	7	NK._.Control_HIP023	84606	SLF2	Exonic
10	100828698	100829198	9	CD4 TCM._.COVID19_28205_0564d0	83620	SLF2	Exonic
10	100829214	100829714	3	NK._.Control_HIP043	83104	SLF2	Exonic
10	100839010	100839510	6	CD14 Mono._.COVID19_28205_0555d0	73308	SLF2	Distal
10	100872191	100872691	3	CD4 TCM._.COVID19_28205_0558	40127	SLF2	Distal
10	100878377	100878877	2	B naive._.COVID19_55650_0067	33941	SLF2	Distal
10	100894867	100895367	7	CD14 Mono._.COVID19_55650_0055	17451	SLF2	Distal
10	100895407	100895907	5	B intermediate._.Control_HIP023	16911	SLF2	Distal
10	100907230	100907730	3	NK._.COVID19_28205_0559	5088	SLF2	Distal
10	100912059	100912559	4	CD4 TCM._.COVID19_55650_0066d7	259	SLF2	Promoter
10	100912607	100913107	22	CD14 Mono._.Control_HIP015	287	SLF2	Exonic
10	100913134	100913634	21	CD14 Mono._.Control_HIP015	814	SLF2	Exonic
10	100934220	100934720	2	CD4 TCM._.COVID19_28205_0558	21900	SLF2	Intronic
10	100943925	100944425	4	CD4 Naive._.Control_HIP044	25342	SEMA4G	Intronic
10	100956809	100957309	2	CD8 TEM._.COVID19_28205_0559	12458	SEMA4G	Intronic
10	100960720	100961220	5	CD14 Mono._.COVID19_55650_0057	8547	SEMA4G	Intronic
10	100966429	100966929	2	CD14 Mono._.COVID19_55650_0055	2838	SEMA4G	Distal
10	100969015	100969515	9	CD4 TCM._.COVID19_55650_0066d7	252	SEMA4G	Promoter
10	100969534	100970034	3	NK._.Control_HIP044	265	SEMA4G	Exonic
10	100970061	100970561	2	B naive._.Control_HIP023	792	SEMA4G	Intronic
10	100970751	100971251	2	CD14 Mono._.COVID19_28205_0557	1482	SEMA4G	Intronic
10	100986748	100987248	5	CD14 Mono._.Control_HIP002	368	TWNK	Promoter
10	100987253	100987753	18	CD4 TCM._.Other	11	MRPL43	Promoter
10	100994192	100994692	2	CD14 Mono._.COVID19_55650_0086	2175	LZTS2	Distal
10	100996294	100996794	11	CD4 TCM._.COVID19_55650_0083	73	LZTS2	Promoter
10	100996970	100997470	16	CD4 TCM._.COVID19_55650_0086	601	LZTS2	Exonic
10	100997613	100998113	16	CD4 TCM._.Control_HIP023	1244	LZTS2	Intronic
10	100998242	100998742	12	CD8 TEM._.COVID19_28205_0564d0	1873	LZTS2	Intronic
10	100999004	100999504	19	CD14 Mono._.COVID19_28205_0558	2635	LZTS2	Intronic
10	100999751	101000251	5	CD4 TCM._.COVID19_55650_0083	3382	LZTS2	Exonic
10	101000279	101000779	3	CD4 TCM._.COVID19_55650_0066d7	3910	LZTS2	Exonic
10	101001333	101001833	2	CD14 Mono._.COVID19_55650_0132d0	4964	LZTS2	Exonic
10	101004890	101005390	2	CD14 Mono._.COVID19_55650_0055	8521	LZTS2	Intronic
10	101011325	101011825	2	CD14 Mono._.Control_HIP023	14956	LZTS2	Intronic
10	101012767	101013267	22	CD14 Mono._.COVID19_55650_0066d7	16398	LZTS2	Intronic
10	101014212	101014712	17	CD14 Mono._.COVID19_55650_0086	16694	PDZD7	Intronic
10	101015133	101015633	12	CD14 Mono._.COVID19_55650_0132d0	15773	PDZD7	Intronic
10	101018233	101018733	16	CD14 Mono._.COVID19_55650_0055	12673	PDZD7	Intronic
10	101018790	101019290	19	CD14 Mono._.Control_HIP045	12116	PDZD7	Exonic
10	101020650	101021150	8	CD14 Mono._.COVID19_55650_0067	10256	PDZD7	Intronic
10	101026744	101027244	2	CD8 TEM._.Control_HIP023	4162	PDZD7	Intronic
10	101028587	101029087	12	CD14 Mono._.Other	2319	PDZD7	Intronic
10	101029099	101029599	2	NK._.COVID19_55650_0086	1807	PDZD7	Promoter
10	101030956	101031456	21	CD14 Mono._.COVID19_28205_0555d2	27	SFXN3	Promoter
10	101031797	101032297	4	NK_CD56bright._.Control_HIP043	812	SFXN3	Promoter
10	101032609	101033109	22	CD14 Mono._.COVID19_55650_0067	1624	SFXN3	Promoter
10	101040075	101040575	2	CD4 TCM._.Control_HIP044	9090	SFXN3	Exonic
10	101041126	101041626	15	CD4 TCM._.Control_EV08	10141	SFXN3	Distal
10	101041652	101042152	3	CD14 Mono._.COVID19_55650_0055	10667	SFXN3	Distal
10	101042610	101043110	22	CD14 Mono._.COVID19_55650_0132d0	11625	SFXN3	Distal
10	101043251	101043751	4	CD14 Mono._.COVID19_55650_0066d7	12266	SFXN3	Distal
10	101048940	101049440	2	CD4 TCM._.COVID19_55650_0083	12650	KAZALD1	Distal
10	101049659	101050159	4	B intermediate._.COVID19_55650_0066d7	11931	KAZALD1	Distal
10	101050192	101050692	15	CD4 TCM._.Control_HIP002	11398	KAZALD1	Distal
10	101059903	101060403	13	CD4 TCM._.COVID19_55650_0066d7	1687	KAZALD1	Promoter
10	101060508	101061008	22	CD14 Mono._.COVID19_55650_0066d7	1082	KAZALD1	Promoter
10	101061334	101061834	15	CD8 TEM._.COVID19_55650_0052	256	KAZALD1	Promoter
10	101061873	101062373	8	CD8 TEM._.Control_HIP023	281	KAZALD1	Intronic
10	101062547	101063047	10	NK._.COVID19_55650_0083	955	KAZALD1	Exonic
10	101063172	101063672	2	B intermediate._.Control_HIP045	1580	KAZALD1	Intronic
10	101063676	101064176	2	CD4 TCM._.COVID19_55650_0083	2084	KAZALD1	Intronic
10	101066074	101066574	8	CD16 Mono._.COVID19_55650_0083	4482	KAZALD1	Exonic
10	101066680	101067180	7	CD14 Mono._.COVID19_55650_0086	5088	KAZALD1	Intronic
10	101067240	101067740	6	CD14 Mono._.COVID19_55650_0055	5648	KAZALD1	Exonic
10	101067759	101068259	6	CD16 Mono._.Control_HIP044	6167	KAZALD1	Exonic
10	101069756	101070256	3	B naive._.Control_HIP044	8164	KAZALD1	Distal
10	101071251	101071751	22	CD14 Mono._.Control_EV08	9659	KAZALD1	Distal
10	101072175	101072675	5	CD14 Mono._.Control_HIP015	10583	KAZALD1	Distal
10	101076027	101076527	2	CD16 Mono._.Other	14435	KAZALD1	Distal
10	101093289	101093789	2	CD8 TEM._.COVID19_28205_0557	31697	KAZALD1	Intronic
10	101095516	101096016	20	CD14 Mono._.COVID19_28205_0556	33924	KAZALD1	Intronic
10	101101748	101102248	2	CD4 TCM._.COVID19_28205_0555d2	28506	TLX1	Intronic
10	101103263	101103763	2	CD16 Mono._.Control_HIP044	26991	TLX1	Intronic
10	101114588	101115088	9	CD14 Mono._.Control_HIP002	15666	TLX1	Intronic
10	101120613	101121113	6	NK._.Control_HIP043	9641	TLX1	Intronic
10	101121203	101121703	16	NK._.COVID19_55650_0086	9051	TLX1	Intronic
10	101123715	101124215	9	CD4 TCM._.Control_EV08	6539	TLX1	Intronic
10	101131010	101131510	2	CD14 Mono._.COVID19_55650_0066d7	133	TLX1NB	Promoter
10	101131626	101132126	2	B naive._.COVID19_55650_0067	749	TLX1NB	Promoter
10	101132254	101132754	3	CD4 TCM._.Control_EV08	1377	TLX1NB	Promoter
10	101133099	101133599	2	CD8 TEM._.Control_HIP023	2222	TLX1NB	Intronic
10	101134413	101134913	2	B naive._.Control_EV08	3536	TLX1NB	Intronic
10	101135073	101135573	8	CD14 Mono._.COVID19_28205_0558	4196	TLX1NB	Intronic
10	101136162	101136662	2	CD4 Naive._.Control_HIP023	5285	TLX1NB	Intronic
10	101137308	101137808	3	CD4 Naive._.Other	6431	TLX1NB	Exonic
10	101138629	101139129	2	CD4 TCM._.Control_HIP023	7752	TLX1NB	Distal
10	101139245	101139745	2	CD4 TCM._.COVID19_55650_0083	8368	TLX1NB	Distal
10	101140647	101141147	6	CD14 Mono._.COVID19_55650_0055	9770	TLX1NB	Distal
10	101141266	101141766	2	Plasmablast._.1	10389	TLX1NB	Distal
10	101142165	101142665	17	CD14 Mono._.Control_HIP043	11288	TLX1NB	Distal
10	101146858	101147358	2	B naive._.Control_EV08	15981	TLX1NB	Distal
10	101157135	101157635	2	CD8 TEM._.Control_HIP023	18937	LINC01514	Distal
10	101161670	101162170	15	CD4 TCM._.COVID19_28205_0564d0	14402	LINC01514	Distal
10	101177061	101177561	2	pDC._.Rep1	987	LINC01514	Intronic
10	101183354	101183854	2	CD14 Mono._.COVID19_28205_0558	7280	LINC01514	Intronic
10	101213555	101214055	19	CD14 Mono._.COVID19_55650_0067	15788	LBX1-AS1	Distal
10	101214636	101215136	14	CD4 TCM._.COVID19_55650_0066d7	14707	LBX1-AS1	Distal
10	101216166	101216666	2	B intermediate._.COVID19_55650_0066d7	13177	LBX1-AS1	Distal
10	101217352	101217852	4	CD14 Mono._.COVID19_55650_0057	11991	LBX1-AS1	Distal
10	101217980	101218480	3	CD4 TCM._.COVID19_55650_0083	11363	LBX1-AS1	Distal
10	101218549	101219049	4	CD4 TCM._.COVID19_55650_0067	10794	LBX1-AS1	Distal
10	101220883	101221383	2	CD8 TEM._.COVID19_28205_0564d0	8460	LBX1-AS1	Distal
10	101221740	101222240	2	B naive._.Control_EV08	7603	LBX1-AS1	Distal
10	101222513	101223013	9	CD14 Mono._.Control_HIP015	6830	LBX1-AS1	Distal
10	101223143	101223643	8	CD14 Mono._.Other	6200	LBX1-AS1	Distal
10	101223748	101224248	4	CD14 Mono._.COVID19_55650_0055	5595	LBX1-AS1	Distal
10	101225252	101225752	3	CD14 Mono._.COVID19_55650_0067	4091	LBX1-AS1	Distal
10	101226580	101227080	3	CD8 TEM._.Control_HIP023	2763	LBX1-AS1	Exonic
10	101227373	101227873	4	CD4 TCM._.Control_HIP023	1970	LBX1-AS1	Promoter
10	101227958	101228458	3	CD14 Mono._.COVID19_55650_0086	1385	LBX1-AS1	Promoter
10	101228786	101229286	2	CD4 TCM._.Control_EV08	557	LBX1-AS1	Promoter
10	101229666	101230166	3	CD4 TCM._.Control_EV08	121	LBX1	Promoter
10	101232207	101232707	4	CD14 Mono._.COVID19_28205_0556	2662	LBX1	Exonic
10	101233945	101234445	3	CD4 TCM._.Other	4400	LBX1	Intronic
10	101234585	101235085	2	B naive._.COVID19_55650_0067	5040	LBX1	Intronic
10	101235542	101236042	2	CD4 TCM._.COVID19_28205_0558	5997	LBX1	Intronic
10	101236424	101236924	3	CD4 TCM._.Control_EV08	6879	LBX1	Exonic
10	101237082	101237582	4	CD14 Mono._.Other	7537	LBX1	Exonic
10	101238250	101238750	2	NK._.Control_HIP023	8705	LBX1	Exonic
10	101258128	101258628	2	B naive._.COVID19_55650_0132d0	5171	LOC101927419	Intronic
10	101272164	101272664	11	CD4 TCM._.COVID19_55650_0055	8863	LOC101927419	Distal
10	101286619	101287119	2	B naive._.Control_HIP023	23318	LOC101927419	Distal
10	101291552	101292052	6	CD4 TCM._.COVID19_55650_0066d7	28251	LOC101927419	Distal
10	101292473	101292973	2	CD4 Naive._.COVID19_28205_0559	29172	LOC101927419	Distal
10	101297817	101298317	11	CD4 TCM._.COVID19_55650_0066d7	34516	LOC101927419	Distal
10	101301373	101301873	3	CD14 Mono._.COVID19_28205_0558	38072	LOC101927419	Distal
10	101310595	101311095	3	CD4 Naive._.Control_HIP044	43187	BTRC	Distal
10	101351546	101352046	2	CD4 TCM._.COVID19_55650_0086	2236	BTRC	Distal
10	101353633	101354133	9	CD4 Naive._.COVID19_28205_0559	149	BTRC	Promoter
10	101354324	101354824	8	CD14 Mono._.COVID19_55650_0055	540	BTRC	Exonic
10	101355009	101355509	3	CD4 TCM._.COVID19_55650_0083	1225	BTRC	Intronic
10	101380470	101380970	8	CD14 Mono._.COVID19_28205_0555d2	26686	BTRC	Intronic
10	101395110	101395610	2	CD4 TCM._.COVID19_55650_0066d7	41326	BTRC	Intronic
10	101395969	101396469	3	CD4 TCM._.COVID19_28205_0564d0	42185	BTRC	Intronic
10	101396470	101396970	7	CD4 TCM._.COVID19_28205_0558	42686	BTRC	Intronic
10	101397085	101397585	13	CD4 TCM._.Control_HIP044	43301	BTRC	Intronic
10	101412873	101413373	3	B intermediate._.Control_HIP043	59089	BTRC	Intronic
10	101435098	101435598	3	CD14 Mono._.COVID19_55650_0086	81314	BTRC	Intronic
10	101442138	101442638	7	CD8 TEM._.COVID19_28205_0559	88354	BTRC	Intronic
10	101453719	101454219	10	NK._.Control_EV08	99935	BTRC	Intronic
10	101467236	101467736	9	CD4 TCM._.COVID19_55650_0066d7	103073	DPCD	Intronic
10	101489033	101489533	2	CD14 Mono._.COVID19_28205_0556	81276	DPCD	Intronic
10	101536744	101537244	3	CD4 TCM._.Other	33565	DPCD	Intronic
10	101557961	101558461	3	CD14 Mono._.COVID19_28205_0556	12348	DPCD	Distal
10	101565938	101566438	4	CD4 TCM._.COVID19_55650_0067	4371	DPCD	Distal
10	101566706	101567206	2	CD14 Mono._.COVID19_28205_0558	3603	DPCD	Distal
10	101568631	101569131	4	CD4 TCM._.COVID19_28205_0556	1678	DPCD	Promoter
10	101569594	101570094	4	CD4 TCM._.Control_HIP044	715	DPCD	Promoter
10	101570123	101570623	8	B naive._.COVID19_55650_0132d0	186	DPCD	Promoter
10	101570667	101571167	5	CD14 Mono._.COVID19_55650_0086	356	DPCD	Intronic
10	101575358	101575858	2	CD8 TEM._.COVID19_28205_0556	5047	DPCD	Intronic
10	101587389	101587889	3	CD8 TEM._.Other	630	POLL	Exonic
10	101588020	101588520	19	NK._.Control_HIP023	0	POLL	Promoter
10	101593291	101593791	17	CD14 Mono._.Control_HIP015	5270	POLL	Intronic
10	101602698	101603198	20	CD14 Mono._.Other	1530	MIR3158-1	Intronic
10	101617720	101618220	6	CD14 Mono._.COVID19_28205_0558	16552	MIR3158-1	Intronic
10	101671336	101671836	3	B intermediate._.Control_HIP043	23708	FBXW4	Intronic
10	101693170	101693670	3	CD8 TEM._.Control_EV08	1874	FBXW4	Intronic
10	101693820	101694320	20	CD8 TEM._.COVID19_28205_0558	1224	FBXW4	Intronic
10	101694375	101694875	18	CD8 TEM._.COVID19_28205_0564d0	669	FBXW4	Exonic
10	101694979	101695479	9	B intermediate._.Control_HIP045	65	FBXW4	Promoter
10	101703279	101703779	2	CD4 Naive._.Control_HIP044	8233	FBXW4	Distal
10	101768733	101769233	2	CD8 TEM._.COVID19_28205_0557	11385	FGF8	Distal
10	101773897	101774397	2	CD4 TCM._.COVID19_28205_0564d0	6221	FGF8	Intronic
10	101774581	101775081	3	CD14 Mono._.COVID19_55650_0083	5537	FGF8	Exonic
10	101775241	101775741	5	CD4 TCM._.COVID19_55650_0066d7	4877	FGF8	Intronic
10	101775753	101776253	3	CD4 TCM._.COVID19_55650_0066d0	4365	FGF8	Exonic
10	101776447	101776947	3	CD4 TCM._.Control_EV08	3671	FGF8	Intronic
10	101777876	101778376	3	CD4 TCM._.COVID19_28205_0558	2242	FGF8	Intronic
10	101778957	101779457	4	CD8 TEM._.Control_HIP023	1161	FGF8	Intronic
10	101779805	101780305	19	NK._.COVID19_55650_0083	313	FGF8	Intronic
10	101781024	101781524	9	CD4 Naive._.Other	904	FGF8	Promoter
10	101781927	101782427	3	NK._.Control_HIP023	1235	NPM3	Promoter
10	101782549	101783049	3	CD8 TEM._.COVID19_55650_0083	613	NPM3	Intronic
10	101783176	101783676	17	CD4 TCM._.COVID19_55650_0067	12	NPM3	Promoter
10	101784676	101785176	2	CD4 TCM._.COVID19_55650_0086	1512	NPM3	Promoter
10	101812533	101813033	3	B intermediate._.COVID19_28205_0558	5681	OGA	Intronic
10	101814674	101815174	10	B naive._.Control_HIP023	3540	OGA	Intronic
10	101815646	101816146	9	B naive._.Control_HIP023	2568	OGA	Intronic
10	101816436	101816936	3	CD4 Naive._.Control_HIP023	1778	OGA	Intronic
10	101817182	101817682	14	CD4 TCM._.COVID19_55650_0132d0	1032	OGA	Promoter
10	101817749	101818249	17	CD4 TCM._.Control_HIP044	465	OGA	Promoter
10	101818279	101818779	19	CD4 TCM._.COVID19_28205_0558	63	OGA	Promoter
10	101818780	101819280	17	CD4 TCM._.Control_HIP044	47	KCNIP2-AS1	Promoter
10	101819489	101819989	2	CD4 TCM._.COVID19_55650_0066d7	660	KCNIP2-AS1	Promoter
10	101827551	101828051	2	CD8 TEM._.COVID19_28205_0556	8722	KCNIP2-AS1	Intronic
10	101828881	101829381	5	NK._.COVID19_28205_0555d0	10052	KCNIP2-AS1	Exonic
10	101829660	101830160	10	B intermediate._.Control_HIP045	10831	KCNIP2-AS1	Exonic
10	101830612	101831112	10	B naive._.COVID19_55650_0067	11783	KCNIP2-AS1	Intronic
10	101831235	101831735	5	CD4 Naive._.Other	12406	KCNIP2-AS1	Intronic
10	101831805	101832305	2	CD4 TCM._.COVID19_55650_0067	11864	KCNIP2	Intronic
10	101833740	101834240	2	CD4 TCM._.COVID19_55650_0066d0	9929	KCNIP2	Intronic
10	101834304	101834804	18	CD14 Mono._.COVID19_55650_0052	9365	KCNIP2	Intronic
10	101835371	101835871	2	CD4 TCM._.COVID19_55650_0066d7	8298	KCNIP2	Intronic
10	101835907	101836407	14	CD4 TCM._.COVID19_55650_0067	7762	KCNIP2	Intronic
10	101839639	101840139	16	CD8 TEM._.Control_HIP023	4030	KCNIP2	Intronic
10	101840620	101841120	10	B intermediate._.COVID19_55650_0067	3049	KCNIP2	Intronic
10	101841133	101841633	3	B naive._.COVID19_55650_0067	2536	KCNIP2	Intronic
10	101842963	101843463	9	B intermediate._.Control_HIP043	706	KCNIP2	Intronic
10	101843596	101844096	16	CD4 TCM._.COVID19_55650_0055	73	KCNIP2	Promoter
10	101844188	101844688	4	CD4 TCM._.COVID19_55650_0132d0	517	KCNIP2	Promoter
10	101848210	101848710	11	CD14 Mono._.Control_HIP002	4539	KCNIP2	Intronic
10	101848853	101849353	16	CD14 Mono._.COVID19_55650_0052	5182	KCNIP2	Intronic
10	101851746	101852246	2	CD8 TEM._.COVID19_28205_0564d0	8075	KCNIP2	Intronic
10	101859038	101859538	3	CD16 Mono._.Control_HIP015	15367	KCNIP2	Intronic
10	101859547	101860047	2	B intermediate._.Control_HIP043	15876	KCNIP2	Intronic
10	101875027	101875527	4	B intermediate._.Control_HIP023	31356	KCNIP2	Intronic
10	101889604	101890104	7	CD4 TCM._.COVID19_28205_0564d0	45933	KCNIP2	Intronic
10	101901268	101901768	9	B intermediate._.Control_HIP043	57597	KCNIP2	Intronic
10	101902412	101902912	2	pDC._.Rep1	58741	KCNIP2	Intronic
10	101903868	101904368	2	pDC._.Rep2	60197	KCNIP2	Intronic
10	101909139	101909639	5	CD14 Mono._.COVID19_55650_0066d7	65468	KCNIP2	Intronic
10	101919458	101919958	2	CD14 Mono._.Control_HIP045	75787	KCNIP2	Intronic
10	101920426	101920926	17	CD14 Mono._.COVID19_55650_0086	76755	KCNIP2	Intronic
10	101932177	101932677	3	CD14 Mono._.COVID19_55650_0067	88506	KCNIP2	Intronic
10	101939124	101939624	4	B naive._.Control_EV08	95453	KCNIP2	Intronic
10	101965830	101966330	2	B intermediate._.COVID19_55650_0052	90112	ARMH3	Intronic
10	101968936	101969436	6	B naive._.COVID19_55650_0067	87006	ARMH3	Intronic
10	101973510	101974010	14	NK._.COVID19_28205_0555d0	82432	ARMH3	Intronic
10	101974029	101974529	6	CD14 Mono._.COVID19_55650_0067	81913	ARMH3	Intronic
10	101985876	101986376	5	CD14 Mono._.COVID19_28205_0555d0	70066	ARMH3	Intronic
10	101986391	101986891	12	CD14 Mono._.COVID19_28205_0557	69551	ARMH3	Intronic
10	101987463	101987963	2	CD14 Mono._.COVID19_28205_0558	68479	ARMH3	Intronic
10	102001355	102001855	9	B naive._.Control_HIP044	54587	ARMH3	Intronic
10	102002440	102002940	6	CD16 Mono._.Control_HIP015	53502	ARMH3	Intronic
10	102006956	102007456	6	CD14 Mono._.COVID19_55650_0055	48986	ARMH3	Intronic
10	102007684	102008184	2	B naive._.COVID19_55650_0067	48258	ARMH3	Intronic
10	102009745	102010245	10	B intermediate._.COVID19_55650_0052	46197	ARMH3	Exonic
10	102015615	102016115	2	CD14 Mono._.COVID19_55650_0055	40327	ARMH3	Intronic
10	102020867	102021367	3	CD8 TEM._.COVID19_28205_0558	35075	ARMH3	Intronic
10	102024769	102025269	15	CD14 Mono._.COVID19_28205_0558	31173	ARMH3	Intronic
10	102043764	102044264	11	CD14 Mono._.COVID19_28205_0555d0	12178	ARMH3	Intronic
10	102053000	102053500	2	CD8 TEM._.Other	2942	ARMH3	Intronic
10	102055507	102056007	7	CD16 Mono._.Control_HIP023	435	ARMH3	Intronic
10	102056027	102056527	18	CD4 TCM._.COVID19_55650_0055	83	ARMH3	Promoter
10	102064374	102064874	6	CD8 TEM._.COVID19_55650_0066d0	765	HPS6	Promoter
10	102065042	102065542	22	CD14 Mono._.COVID19_55650_0132d0	97	HPS6	Promoter
10	102065671	102066171	12	CD8 TEM._.Other	530	HPS6	Exonic
10	102066512	102067012	5	CD4 TCM._.Other	1371	HPS6	Exonic
10	102069065	102069565	16	CD14 Mono._.Other	3924	HPS6	Distal
10	102072835	102073335	15	CD4 TCM._.Control_EV08	7694	HPS6	Distal
10	102085267	102085767	2	CD16 Mono._.Control_HIP002	20126	HPS6	Distal
10	102104567	102105067	2	NK._.Control_EV08	15635	LDB1	Distal
10	102106738	102107238	2	CD8 TEM._.COVID19_28205_0558	13464	LDB1	Distal
10	102108077	102108577	2	CD4 TCM._.COVID19_28205_0564d0	12125	LDB1	Intronic
10	102112146	102112646	2	CD4 TCM._.COVID19_55650_0083	8056	LDB1	Intronic
10	102113400	102113900	12	CD8 TEM._.COVID19_28205_0564d0	6802	LDB1	Intronic
10	102114289	102114789	17	CD14 Mono._.COVID19_55650_0066d7	5913	LDB1	Exonic
10	102114790	102115290	22	CD14 Mono._.COVID19_55650_0067	5412	LDB1	Intronic
10	102115736	102116236	6	CD4 TCM._.Control_HIP023	4466	LDB1	Intronic
10	102116326	102116826	4	NK._.Control_HIP044	3876	LDB1	Intronic
10	102117130	102117630	7	CD8 TEM._.COVID19_28205_0564d0	3072	LDB1	Intronic
10	102117713	102118213	17	CD4 TCM._.COVID19_55650_0066d7	2489	LDB1	Intronic
10	102118271	102118771	6	CD4 TCM._.COVID19_55650_0066d7	1931	LDB1	Intronic
10	102118780	102119280	15	CD14 Mono._.Other	1422	LDB1	Intronic
10	102119635	102120135	14	CD4 TCM._.COVID19_28205_0558	567	LDB1	Intronic
10	102120283	102120783	19	NK._.Control_HIP023	79	LDB1	Promoter
10	102120791	102121291	9	CD14 Mono._.COVID19_55650_0132d0	587	LDB1	Promoter
10	102121602	102122102	2	B naive._.COVID19_55650_0132d0	1398	LDB1	Promoter
10	102132125	102132625	2	CD8 TEM._.COVID19_55650_0066d7	618	PPRC1	Promoter
10	102132656	102133156	22	CD14 Mono._.COVID19_28205_0564d0	87	PPRC1	Promoter
10	102133478	102133978	15	CD14 Mono._.COVID19_55650_0067	733	PPRC1	Intronic
10	102134249	102134749	2	NK._.COVID19_55650_0083	1504	PPRC1	Intronic
10	102140314	102140814	2	CD4 TCM._.COVID19_28205_0556	7569	PPRC1	Exonic
10	102151059	102151559	3	CD4 TCM._.COVID19_28205_0556	866	NOLC1	Promoter
10	102152046	102152546	19	CD4 TCM._.Other	119	NOLC1	Exonic
10	102152548	102153048	11	CD4 TCM._.Control_HIP045	621	NOLC1	Intronic
10	102153116	102153616	2	Plasmablast._.1	1189	NOLC1	Intronic
10	102160528	102161028	3	CD4 Naive._.COVID19_28205_0558	8601	NOLC1	Exonic
10	102169357	102169857	17	CD4 TCM._.COVID19_28205_0558	17430	NOLC1	Distal
10	102186061	102186561	2	B intermediate._.Control_HIP044	34134	NOLC1	Distal
10	102188421	102188921	2	CD4 Naive._.Control_HIP023	36494	NOLC1	Distal
10	102189348	102189848	5	CD16 Mono._.COVID19_55650_0052	36729	ELOVL3	Distal
10	102195219	102195719	4	CD14 Mono._.Other	30858	ELOVL3	Distal
10	102207146	102207646	2	CD8 TEM._.Control_HIP023	18931	ELOVL3	Distal
10	102213514	102214014	7	CD16 Mono._.Control_HIP023	12563	ELOVL3	Distal
10	102225967	102226467	2	cDC2._.Rep1	110	ELOVL3	Promoter
10	102227020	102227520	21	CD14 Mono._.COVID19_28205_0555d0	941	ELOVL3	Intronic
10	102229684	102230184	18	CD4 TCM._.COVID19_55650_0086	3605	ELOVL3	Distal
10	102230264	102230764	7	CD4 TCM._.COVID19_55650_0083	4185	ELOVL3	Exonic
10	102230792	102231292	13	CD8 TEM._.Control_HIP023	4713	ELOVL3	Exonic
10	102231702	102232202	16	CD4 TCM._.COVID19_55650_0067	5623	ELOVL3	Intronic
10	102237890	102238390	2	CD4 TCM._.COVID19_28205_0556	3333	PITX3	Intronic
10	102238521	102239021	2	NK._.COVID19_28205_0559	2702	PITX3	Intronic
10	102239866	102240366	2	CD8 TEM._.Control_HIP023	1357	PITX3	Intronic
10	102240580	102241080	2	CD14 Mono._.COVID19_55650_0052	643	PITX3	Intronic
10	102241431	102241931	21	CD14 Mono._.COVID19_28205_0556	206	PITX3	Promoter
10	102242583	102243083	2	CD14 Mono._.COVID19_55650_0055	1358	PITX3	Promoter
10	102244357	102244857	2	CD4 TCM._.Control_HIP023	924	GBF1	Promoter
10	102245179	102245679	21	CD8 TEM._.COVID19_28205_0557	102	GBF1	Promoter
10	102245686	102246186	11	CD8 TEM._.COVID19_55650_0066d7	403	GBF1	Intronic
10	102246344	102246844	2	B intermediate._.COVID19_28205_0558	1061	GBF1	Intronic
10	102268212	102268712	2	CD8 TEM._.Control_HIP023	22929	GBF1	Intronic
10	102269030	102269530	2	CD16 Mono._.Control_HIP043	23747	GBF1	Intronic
10	102300209	102300709	2	NK._.Control_HIP023	54926	GBF1	Intronic
10	102322876	102323376	16	CD8 TEM._.Control_EV08	70983	NFKB2	Intronic
10	102346148	102346648	4	CD16 Mono._.Control_HIP023	47711	NFKB2	Intronic
10	102352067	102352567	9	B intermediate._.COVID19_55650_0052	41792	NFKB2	Intronic
10	102357680	102358180	2	NK._.COVID19_28205_0555d0	36179	NFKB2	Intronic
10	102361646	102362146	2	CD4 TCM._.COVID19_55650_0083	32213	NFKB2	Exonic
10	102375164	102375664	2	CD4 TCM._.COVID19_55650_0066d7	18695	NFKB2	Exonic
10	102382912	102383412	2	CD4 TCM._.Other	10947	NFKB2	Distal
10	102383650	102384150	2	CD4 TCM._.Other	10209	NFKB2	Distal
10	102384817	102385317	3	B naive._.COVID19_55650_0067	9042	NFKB2	Distal
10	102392463	102392963	2	CD4 TCM._.Control_HIP015	1396	NFKB2	Promoter
10	102393547	102394047	2	CD14 Mono._.COVID19_55650_0066d7	312	NFKB2	Promoter
10	102394100	102394600	22	CD14 Mono._.COVID19_55650_0132d0	239	NFKB2	Exonic
10	102394717	102395217	9	B naive._.Control_HIP043	856	NFKB2	Intronic
10	102395364	102395864	8	CD16 Mono._.Control_HIP043	1503	NFKB2	Intronic
10	102396268	102396768	5	NK._.COVID19_55650_0086	2407	NFKB2	Intronic
10	102397274	102397774	3	CD14 Mono._.Control_EV08	3413	NFKB2	Intronic
10	102398094	102398594	2	CD14 Mono._.COVID19_55650_0055	4233	NFKB2	Intronic
10	102398696	102399196	7	CD14 Mono._.COVID19_55650_0066d7	4835	NFKB2	Exonic
10	102399401	102399901	21	CD14 Mono._.Control_HIP023	5540	NFKB2	Exonic
10	102400001	102400501	2	B naive._.COVID19_55650_0067	6140	NFKB2	Intronic
10	102400665	102401165	5	CD4 TCM._.Control_EV08	6804	NFKB2	Intronic
10	102401811	102402311	8	CD14 Mono._.COVID19_55650_0055	7950	NFKB2	Exonic
10	102402583	102403083	8	CD14 Mono._.COVID19_55650_0052	8722	NFKB2	Exonic
10	102403135	102403635	3	CD8 TEM._.COVID19_55650_0066d7	9274	NFKB2	Exonic
10	102403718	102404218	21	CD14 Mono._.COVID19_28205_0558	9857	NFKB2	Exonic
10	102404508	102405008	8	CD14 Mono._.COVID19_55650_0052	10647	NFKB2	Exonic
10	102405181	102405681	2	B naive._.COVID19_55650_0067	11320	NFKB2	Exonic
10	102405769	102406269	4	CD8 TEM._.Control_EV08	11908	NFKB2	Exonic
10	102406818	102407318	8	CD14 Mono._.Other	12120	FBXL15	Intronic
10	102407496	102407996	9	CD14 Mono._.COVID19_55650_0066d7	11442	FBXL15	Intronic
10	102408052	102408552	12	CD14 Mono._.COVID19_55650_0067	10886	FBXL15	Intronic
10	102408587	102409087	6	CD14 Mono._.COVID19_55650_0083	10351	FBXL15	Intronic
10	102409124	102409624	12	CD4 TCM._.Control_EV08	9814	FBXL15	Intronic
10	102409851	102410351	3	B naive._.Control_EV08	9087	FBXL15	Intronic
10	102410418	102410918	9	CD4 TCM._.Control_EV08	8520	FBXL15	Intronic
10	102410961	102411461	3	B naive._.COVID19_55650_0067	7977	FBXL15	Intronic
10	102411516	102412016	2	CD4 Naive._.COVID19_28205_0558	7422	FBXL15	Exonic
10	102412982	102413482	4	CD4 TCM._.Control_EV08	5956	FBXL15	Intronic
10	102413812	102414312	2	CD4 TCM._.Control_HIP023	5126	FBXL15	Exonic
10	102414511	102415011	5	CD14 Mono._.Control_HIP015	4427	FBXL15	Intronic
10	102418924	102419424	4	CD14 Mono._.COVID19_55650_0066d7	14	FBXL15	Promoter
10	102419441	102419941	8	B naive._.Control_HIP023	501	FBXL15	Exonic
10	102419966	102420466	5	CD14 Mono._.COVID19_55650_0086	1026	FBXL15	Exonic
10	102420848	102421348	10	B intermediate._.COVID19_55650_0066d7	440	PSD	Exonic
10	102421841	102422341	14	CD8 TEM._.Other	551	PSD	Promoter
10	102422611	102423111	8	CD16 Mono._.Control_HIP023	1321	PSD	Promoter
10	102431354	102431854	3	CD8 TEM._.COVID19_28205_0564d0	1056	CUEDC2	Intronic
10	102431876	102432376	6	CD8 TEM._.COVID19_55650_0066d0	534	CUEDC2	Intronic
10	102432436	102432936	22	CD14 Mono._.Control_EV08	24	CUEDC2	Promoter
10	102433553	102434053	13	CD14 Mono._.COVID19_55650_0066d7	1141	CUEDC2	Promoter
10	102434213	102434713	10	CD14 Mono._.COVID19_55650_0086	1801	CUEDC2	Promoter
10	102435467	102435967	9	CD4 TCM._.COVID19_55650_0086	782	MIR146B	Promoter
10	102444763	102445263	13	CD14 Mono._.COVID19_55650_0055	4803	RPARP-AS1	Distal
10	102449531	102450031	10	B intermediate._.Control_HIP023	35	RPARP-AS1	Promoter
10	102450294	102450794	18	CD4 TCM._.COVID19_28205_0564d0	726	RPARP-AS1	Exonic
10	102450858	102451358	10	NK._.COVID19_28205_0559	434	C10orf95	Exonic
10	102451373	102451873	2	CD14 Mono._.COVID19_55650_0083	79	C10orf95	Promoter
10	102452129	102452629	2	CD16 Mono._.COVID19_55650_0083	835	C10orf95	Promoter
10	102452877	102453377	22	CD14 Mono._.COVID19_55650_0066d7	1583	C10orf95	Promoter
10	102453896	102454396	21	CD14 Mono._.COVID19_55650_0067	2602	C10orf95	Intronic
10	102454619	102455119	7	CD14 Mono._.Control_HIP002	3325	C10orf95	Intronic
10	102455832	102456332	19	CD14 Mono._.COVID19_55650_0055	4538	C10orf95	Exonic
10	102460586	102461086	5	CD4 TCM._.Control_EV08	558	MFSD13A	Promoter
10	102461126	102461626	16	CD4 TCM._.Control_HIP002	18	MFSD13A	Promoter
10	102461660	102462160	6	CD4 TCM._.COVID19_55650_0067	514	MFSD13A	Intronic
10	102462990	102463490	3	B intermediate._.COVID19_55650_0067	1844	MFSD13A	Intronic
10	102467479	102467979	2	CD16 Mono._.Control_HIP044	6333	MFSD13A	Intronic
10	102468107	102468607	20	CD14 Mono._.COVID19_55650_0052	6961	MFSD13A	Exonic
10	102469375	102469875	19	CD14 Mono._.COVID19_55650_0055	8229	MFSD13A	Intronic
10	102473320	102473820	4	CD4 TCM._.Control_EV08	12174	MFSD13A	Exonic
10	102476707	102477207	4	CD4 TCM._.COVID19_55650_0067	15561	MFSD13A	Exonic
10	102478898	102479398	8	CD16 Mono._.Control_HIP044	17752	MFSD13A	Distal
10	102501429	102501929	7	CD8 TEM._.COVID19_55650_0066d7	1031	ACTR1A	Intronic
10	102501951	102502451	9	B naive._.Control_HIP044	509	ACTR1A	Promoter
10	102502518	102503018	10	B naive._.COVID19_55650_0052	56	ACTR1A	Promoter
10	102503609	102504109	2	Plasmablast._.COVID19_28205_0558	127	SUFU	Promoter
10	102504638	102505138	11	CD4 TCM._.Control_EV08	900	SUFU	Intronic
10	102505147	102505647	9	CD8 TEM._.Control_HIP023	1409	SUFU	Intronic
10	102509370	102509870	19	CD14 Mono._.COVID19_55650_0067	5632	SUFU	Intronic
10	102511800	102512300	6	B naive._.COVID19_55650_0067	8062	SUFU	Intronic
10	102534216	102534716	8	CD16 Mono._.Control_HIP043	30478	SUFU	Intronic
10	102538001	102538501	3	CD16 Mono._.Other	34263	SUFU	Intronic
10	102539994	102540494	3	CD14 Mono._.COVID19_55650_0083	36256	SUFU	Intronic
10	102546865	102547365	7	CD16 Mono._.Control_HIP023	43127	SUFU	Intronic
10	102580215	102580715	3	CD14 Mono._.COVID19_28205_0555d0	64030	TRIM8	Intronic
10	102583726	102584226	7	B naive._.COVID19_55650_0132d0	60519	TRIM8	Intronic
10	102596384	102596884	4	B intermediate._.Control_HIP043	47861	TRIM8	Intronic
10	102599682	102600182	2	CD16 Mono._.Control_HIP044	44563	TRIM8	Intronic
10	102608440	102608940	2	B intermediate._.COVID19_55650_0066d7	35805	TRIM8	Intronic
10	102612201	102612701	15	CD4 TCM._.Control_EV08	32044	TRIM8	Intronic
10	102612868	102613368	11	CD4 TCM._.Control_EV08	31377	TRIM8	Intronic
10	102615170	102615670	6	CD14 Mono._.COVID19_55650_0067	29075	TRIM8	Intronic
10	102617147	102617647	2	CD4 Naive._.Control_HIP043	27098	TRIM8	Exonic
10	102626159	102626659	3	CD16 Mono._.Control_HIP015	18086	TRIM8	Intronic
10	102628000	102628500	2	CD14 Mono._.Control_HIP045	16245	TRIM8	Intronic
10	102631562	102632062	3	CD14 Mono._.Control_HIP015	12683	TRIM8	Exonic
10	102632563	102633063	6	CD14 Mono._.COVID19_55650_0086	11682	TRIM8	Exonic
10	102633231	102633731	8	CD16 Mono._.Control_HIP023	11014	TRIM8	Exonic
10	102633758	102634258	2	CD4 TCM._.Control_EV08	10487	TRIM8	Distal
10	102634341	102634841	5	CD14 Mono._.Other	9904	TRIM8	Distal
10	102635341	102635841	8	CD16 Mono._.Control_HIP044	8904	TRIM8	Distal
10	102638613	102639113	3	CD4 TCM._.COVID19_28205_0558	5632	TRIM8	Distal
10	102641990	102642490	10	B intermediate._.Other	2255	TRIM8	Distal
10	102642491	102642991	9	CD4 TCM._.COVID19_55650_0067	1754	TRIM8	Promoter
10	102643216	102643716	5	B naive._.COVID19_55650_0067	1029	TRIM8	Promoter
10	102643970	102644470	6	CD4 Naive._.Other	275	TRIM8	Promoter
10	102644738	102645238	10	B naive._.Control_HIP023	491	TRIM8	Exonic
10	102645240	102645740	2	pDC._.Rep2	993	TRIM8	Intronic
10	102645744	102646244	2	cDC2._.Rep2	1497	TRIM8	Intronic
10	102646347	102646847	19	CD8 TEM._.Other	2100	TRIM8	Intronic
10	102647046	102647546	12	CD14 Mono._.COVID19_55650_0052	2799	TRIM8	Intronic
10	102647578	102648078	5	B intermediate._.COVID19_55650_0067	3331	TRIM8	Intronic
10	102648379	102648879	3	NK._.Control_HIP044	4132	TRIM8	Intronic
10	102648933	102649433	7	CD4 TCM._.COVID19_55650_0066d7	4686	TRIM8	Intronic
10	102649643	102650143	2	CD4 TCM._.COVID19_55650_0067	5396	TRIM8	Intronic
10	102650360	102650860	3	CD4 TCM._.COVID19_55650_0083	6113	TRIM8	Intronic
10	102650926	102651426	4	B naive._.Control_HIP023	6679	TRIM8	Intronic
10	102651985	102652485	9	NK._.Control_HIP044	7738	TRIM8	Intronic
10	102652527	102653027	10	B intermediate._.Control_HIP043	8280	TRIM8	Intronic
10	102657949	102658449	4	CD14 Mono._.COVID19_55650_0132d0	13702	TRIM8	Exonic
10	102660306	102660806	7	CD14 Mono._.COVID19_28205_0555d0	16059	TRIM8	Distal
10	102661021	102661521	19	NK._.Control_HIP023	16774	TRIM8	Distal
10	102661612	102662112	5	NK._.Control_HIP023	17365	TRIM8	Distal
10	102668350	102668850	2	CD4 TCM._.COVID19_55650_0066d7	24103	TRIM8	Distal
10	102669723	102670223	7	CD14 Mono._.Control_HIP015	25476	TRIM8	Distal
10	102672132	102672632	2	CD14 Mono._.COVID19_55650_0052	27885	TRIM8	Distal
10	102672815	102673315	3	CD4 TCM._.COVID19_28205_0556	28568	TRIM8	Distal
10	102673325	102673825	10	CD14 Mono._.COVID19_28205_0556	29078	TRIM8	Distal
10	102674057	102674557	17	CD4 TCM._.COVID19_28205_0558	29810	TRIM8	Exonic
10	102675068	102675568	2	CD4 Naive._.COVID19_28205_0558	30821	TRIM8	Exonic
10	102676157	102676657	8	CD16 Mono._.COVID19_55650_0083	31910	TRIM8	Exonic
10	102678705	102679205	21	CD14 Mono._.Control_HIP015	34458	TRIM8	Intronic
10	102679256	102679756	4	CD14 Mono._.COVID19_55650_0066d7	34900	ARL3	Intronic
10	102706946	102707446	2	CD8 TEM._.COVID19_55650_0066d7	7210	ARL3	Intronic
10	102710598	102711098	10	CD8 TEM._.COVID19_28205_0557	3558	ARL3	Intronic
10	102711512	102712012	8	B intermediate._.Control_HIP043	2644	ARL3	Intronic
10	102712083	102712583	4	B intermediate._.Control_HIP045	2073	ARL3	Intronic
10	102713032	102713532	7	CD4 TCM._.COVID19_28205_0564d0	1124	ARL3	Promoter
10	102713555	102714055	21	CD14 Mono._.COVID19_28205_0558	601	ARL3	Promoter
10	102714217	102714717	22	CD14 Mono._.COVID19_55650_0086	59	ARL3	Promoter
10	102714740	102715240	11	CD4 TCM._.COVID19_55650_0067	451	SFXN2	Promoter
10	102715698	102716198	3	CD4 TCM._.COVID19_28205_0558	1409	SFXN2	Promoter
10	102718459	102718959	2	CD14 Mono._.COVID19_55650_0055	4170	SFXN2	Intronic
10	102729188	102729688	17	CD14 Mono._.COVID19_55650_0066d7	14531	WBP1L	Exonic
10	102729689	102730189	6	NK._.Control_HIP002	14030	WBP1L	Intronic
10	102738779	102739279	10	CD14 Mono._.COVID19_55650_0067	4940	WBP1L	Exonic
10	102740721	102741221	2	CD14 Mono._.COVID19_28205_0556	2998	WBP1L	Exonic
10	102743524	102744024	8	CD16 Mono._.Control_HIP002	195	WBP1L	Promoter
10	102744103	102744603	9	CD4 TCM._.Control_EV08	382	WBP1L	Intronic
10	102744604	102745104	7	CD4 TCM._.COVID19_55650_0083	883	WBP1L	Intronic
10	102748674	102749174	2	CD8 TEM._.Control_HIP023	4953	WBP1L	Intronic
10	102752219	102752719	3	NK_CD56bright._.Other	8498	WBP1L	Intronic
10	102753111	102753611	14	CD14 Mono._.COVID19_28205_0555d2	9390	WBP1L	Intronic
10	102757331	102757831	2	CD16 Mono._.Other	13610	WBP1L	Intronic
10	102758201	102758701	2	CD16 Mono._.Other	14480	WBP1L	Intronic
10	102772106	102772606	2	Plasmablast._.COVID19_28205_0558	28385	WBP1L	Intronic
10	102773321	102773821	4	CD16 Mono._.COVID19_55650_0083	29600	WBP1L	Intronic
10	102773918	102774418	20	CD14 Mono._.Control_HIP015	30197	WBP1L	Intronic
10	102774611	102775111	2	CD16 Mono._.Control_HIP002	30890	WBP1L	Intronic
10	102775871	102776371	21	CD14 Mono._.Control_EV08	32150	WBP1L	Intronic
10	102777007	102777507	2	pDC._.Rep1	33286	WBP1L	Intronic
10	102781419	102781919	3	CD14 Mono._.COVID19_55650_0086	37698	WBP1L	Intronic
10	102782677	102783177	9	CD14 Mono._.COVID19_55650_0055	38956	WBP1L	Intronic
10	102783444	102783944	17	CD14 Mono._.Control_HIP023	39723	WBP1L	Intronic
10	102785834	102786334	21	CD14 Mono._.COVID19_28205_0555d2	42113	WBP1L	Intronic
10	102793353	102793853	3	CD16 Mono._.Control_HIP044	43929	CYP17A1	Intronic
10	102795652	102796152	7	CD16 Mono._.Control_HIP015	41630	CYP17A1	Intronic
10	102796250	102796750	8	CD16 Mono._.Control_HIP015	41032	CYP17A1	Intronic
10	102801907	102802407	7	CD16 Mono._.Control_HIP023	35375	CYP17A1	Intronic
10	102803108	102803608	8	CD16 Mono._.COVID19_55650_0083	34174	CYP17A1	Intronic
10	102811541	102812041	2	B naive._.Control_HIP044	25741	CYP17A1	Intronic
10	102812433	102812933	2	pDC._.Rep1	24849	CYP17A1	Exonic
10	102814373	102814873	3	NK_CD56bright._.Other	22909	CYP17A1	Exonic
10	102815311	102815811	6	CD14 Mono._.COVID19_55650_0067	21971	CYP17A1	Exonic
10	102815953	102816453	22	CD14 Mono._.COVID19_55650_0055	21329	CYP17A1	Exonic
10	102816860	102817360	2	CD4 TCM._.COVID19_55650_0055	20422	CYP17A1	Distal
10	102818915	102819415	8	CD16 Mono._.Control_HIP043	18367	CYP17A1	Distal
10	102832115	102832615	3	CD14 Mono._.COVID19_55650_0055	5167	CYP17A1	Intronic
10	102834040	102834540	4	CD16 Mono._.Control_HIP015	3242	CYP17A1	Exonic
10	102834871	102835371	19	CD14 Mono._.COVID19_55650_0067	2411	CYP17A1	Intronic
10	102838139	102838639	5	CD14 Mono._.COVID19_55650_0055	855	CYP17A1	Promoter
10	102840555	102841055	2	CD8 TEM._.Control_HIP002	3271	CYP17A1	Distal
10	102851028	102851528	2	CD14 Mono._.Control_HIP002	2944	BORCS7	Distal
10	102854287	102854787	8	CD16 Mono._.Control_HIP015	264	BORCS7-ASMT	Intronic
10	102866681	102867181	2	CD4 TCM._.COVID19_28205_0558	2584	AS3MT	Intronic
10	102901343	102901843	2	CD8 TEM._.Control_HIP023	16699	CNNM2	Exonic
10	102916623	102917123	2	B naive._.Control_EV08	1419	CNNM2	Promoter
10	102917839	102918339	10	B naive._.Control_EV08	203	CNNM2	Promoter
10	102918697	102919197	11	CD4 TCM._.COVID19_28205_0564d0	653	CNNM2	Exonic
10	102922626	102923126	2	NK._.Control_HIP023	4582	CNNM2	Intronic
10	102927522	102928022	18	CD14 Mono._.COVID19_28205_0564d0	9478	CNNM2	Intronic
10	102928045	102928545	2	CD8 TEM._.COVID19_28205_0564d0	10001	CNNM2	Intronic
10	102994607	102995107	8	NK._.COVID19_28205_0559	76563	CNNM2	Intronic
10	103054180	103054680	19	NK._.Control_HIP045	136136	CNNM2	Exonic
10	103055043	103055543	2	NK._.Control_HIP043	136999	CNNM2	Intronic
10	103067375	103067875	2	CD16 Mono._.Control_HIP015	125680	NT5C2	Intronic
10	103069511	103070011	8	B naive._.COVID19_55650_0067	123544	NT5C2	Intronic
10	103070393	103070893	7	CD16 Mono._.Control_HIP002	122662	NT5C2	Intronic
10	103084068	103084568	2	CD16 Mono._.Control_HIP015	108987	NT5C2	Exonic
10	103096176	103096676	2	pDC._.Rep1	96879	NT5C2	Intronic
10	103110882	103111382	2	pDC._.Rep1	82173	NT5C2	Intronic
10	103111957	103112457	2	pDC._.Rep1	81098	NT5C2	Intronic
10	103125301	103125801	2	pDC._.Rep2	67754	NT5C2	Intronic
10	103131734	103132234	2	CD16 Mono._.Control_HIP015	61321	NT5C2	Intronic
10	103132813	103133313	14	CD14 Mono._.COVID19_55650_0057	60242	NT5C2	Intronic
10	103134503	103135003	2	pDC._.Rep2	58552	NT5C2	Intronic
10	103135131	103135631	2	B naive._.COVID19_55650_0132d0	57924	NT5C2	Intronic
10	103139737	103140237	4	CD14 Mono._.COVID19_55650_0086	53318	NT5C2	Intronic
10	103153620	103154120	3	CD16 Mono._.Other	39435	NT5C2	Intronic
10	103170267	103170767	2	NK._.COVID19_28205_0555d0	22788	NT5C2	Intronic
10	103177094	103177594	4	B naive._.COVID19_55650_0052	15961	NT5C2	Intronic
10	103177607	103178107	2	CD16 Mono._.Control_HIP015	15448	NT5C2	Intronic
10	103181169	103181669	9	B intermediate._.Control_HIP043	11886	NT5C2	Intronic
10	103181759	103182259	3	B naive._.Control_EV08	11296	NT5C2	Intronic
10	103184558	103185058	2	CD16 Mono._.Other	8497	NT5C2	Intronic
10	103185856	103186356	3	CD14 Mono._.COVID19_55650_0086	7199	NT5C2	Intronic
10	103187037	103187537	2	B naive._.Control_HIP044	6018	NT5C2	Intronic
10	103190409	103190909	2	NK_CD56bright._.Control_HIP044	2646	NT5C2	Intronic
10	103191771	103192271	2	NK._.COVID19_55650_0086	1284	NT5C2	Intronic
10	103192367	103192867	21	CD14 Mono._.COVID19_55650_0066d7	688	NT5C2	Intronic
10	103193076	103193576	21	CD14 Mono._.COVID19_55650_0083	19	NT5C2	Promoter
10	103194127	103194627	7	B intermediate._.COVID19_28205_0558	1070	NT5C2	Promoter
10	103196456	103196956	2	CD16 Mono._.Control_HIP043	3399	NT5C2	Distal
10	103197096	103197596	21	CD14 Mono._.COVID19_55650_0132d0	4039	NT5C2	Distal
10	103197867	103198367	7	CD14 Mono._.COVID19_55650_0067	4810	NT5C2	Distal
10	103199451	103199951	16	CD14 Mono._.COVID19_28205_0556	6394	NT5C2	Distal
10	103202248	103202748	20	CD14 Mono._.COVID19_28205_0555d0	9191	NT5C2	Distal
10	103224283	103224783	10	CD14 Mono._.COVID19_28205_0556	21353	RPEL1	Distal
10	103225974	103226474	11	CD14 Mono._.COVID19_28205_0555d0	19662	RPEL1	Distal
10	103229697	103230197	6	CD14 Mono._.COVID19_55650_0066d7	15939	RPEL1	Distal
10	103237882	103238382	10	CD14 Mono._.COVID19_55650_0052	7754	RPEL1	Distal
10	103240253	103240753	3	B naive._.COVID19_55650_0067	5383	RPEL1	Distal
10	103241639	103242139	20	CD14 Mono._.COVID19_55650_0083	3997	RPEL1	Distal
10	103244603	103245103	17	CD14 Mono._.COVID19_55650_0086	1033	RPEL1	Promoter
10	103250395	103250895	2	NK._.COVID19_55650_0086	4757	RPEL1	Distal
10	103250922	103251422	3	CD8 TEM._.COVID19_55650_0066d0	5284	RPEL1	Distal
10	103265665	103266165	2	CD14 Mono._.Control_HIP015	11247	INA	Distal
10	103278735	103279235	2	CD4 TCM._.COVID19_28205_0558	1821	INA	Intronic
10	103281744	103282244	3	CD14 Mono._.COVID19_28205_0557	4830	INA	Intronic
10	103284025	103284525	18	CD14 Mono._.COVID19_55650_0132d0	7111	INA	Intronic
10	103333845	103334345	2	CD8 TEM._.COVID19_55650_0066d0	17038	PCGF6	Intronic
10	103350309	103350809	11	CD4 TCM._.Control_HIP023	574	PCGF6	Intronic
10	103350906	103351406	17	NK._.COVID19_55650_0086	21	PCGF6	Promoter
10	103351555	103352055	2	CD4 TCM._.COVID19_28205_0558	670	PCGF6	Promoter
10	103365269	103365769	3	CD14 Mono._.COVID19_55650_0055	2447	TAF5	Distal
10	103367667	103368167	2	Plasmablast._.1	49	TAF5	Promoter
10	103368444	103368944	19	CD14 Mono._.Other	726	TAF5	Intronic
10	103369381	103369881	2	B naive._.Control_HIP044	1663	TAF5	Intronic
10	103382776	103383276	2	pDC._.Rep1	11374	MIR1307	Intronic
10	103395687	103396187	5	CD14 Mono._.COVID19_55650_0066d7	528	ATP5MD	Promoter
10	103396322	103396822	8	CD16 Mono._.Control_HIP015	75	PDCD11	Promoter
10	103396990	103397490	6	CD4 TCM._.COVID19_28205_0558	591	PDCD11	Promoter
10	103416775	103417275	11	CD14 Mono._.COVID19_55650_0067	20376	PDCD11	Intronic
10	103428995	103429495	4	CD4 TCM._.COVID19_55650_0067	23156	CALHM2	Intronic
10	103429563	103430063	3	CD4 TCM._.COVID19_28205_0558	22588	CALHM2	Intronic
10	103433770	103434270	9	CD14 Mono._.COVID19_55650_0066d7	18381	CALHM2	Exonic
10	103442936	103443436	2	CD8 TEM._.Other	9215	CALHM2	Exonic
10	103448735	103449235	3	CD14 Mono._.COVID19_55650_0067	3416	CALHM2	Intronic
10	103449705	103450205	2	CD4 TCM._.COVID19_28205_0556	2446	CALHM2	Exonic
10	103450961	103451461	13	CD4 TCM._.COVID19_28205_0556	1190	CALHM2	Exonic
10	103451569	103452069	3	CD4 TCM._.COVID19_55650_0066d7	582	CALHM2	Intronic
10	103452192	103452692	19	CD14 Mono._.COVID19_55650_0067	39	CALHM2	Promoter
10	103457472	103457972	2	CD8 TEM._.Control_HIP023	1165	CALHM1	Intronic
10	103458740	103459240	2	CD4 TCM._.Other	101	CALHM1	Promoter
10	103459269	103459769	4	NK._.Other	630	CALHM1	Promoter
10	103465196	103465696	6	CD14 Mono._.Other	6557	CALHM1	Distal
10	103467492	103467992	9	B intermediate._.Control_HIP045	8853	CALHM1	Distal
10	103468301	103468801	5	CD16 Mono._.Control_HIP043	9662	CALHM1	Distal
10	103469192	103469692	2	CD14 Mono._.COVID19_55650_0055	9797	CALHM3	Distal
10	103469949	103470449	5	CD16 Mono._.COVID19_55650_0083	9040	CALHM3	Distal
10	103470716	103471216	5	CD16 Mono._.Control_HIP015	8273	CALHM3	Distal
10	103471260	103471760	7	CD16 Mono._.Control_HIP043	7729	CALHM3	Distal
10	103471960	103472460	7	B intermediate._.COVID19_55650_0066d7	7029	CALHM3	Distal
10	103476323	103476823	5	CD14 Mono._.COVID19_55650_0067	2666	CALHM3	Intronic
10	103479061	103479561	4	CD14 Mono._.Other	70	CALHM3	Promoter
10	103481850	103482350	8	B intermediate._.COVID19_55650_0067	2859	CALHM3	Intronic
10	103485618	103486118	12	CD4 TCM._.COVID19_55650_0066d7	6627	CALHM3	Intronic
10	103490547	103491047	9	B intermediate._.Control_HIP043	3181	NEURL1	Intronic
10	103491062	103491562	5	CD14 Mono._.Other	2666	NEURL1	Intronic
10	103492769	103493269	2	B intermediate._.Control_HIP043	959	NEURL1	Promoter
10	103493442	103493942	4	B intermediate._.Control_HIP043	286	NEURL1	Promoter
10	103494025	103494525	4	NK._.COVID19_28205_0555d0	295	NEURL1	Exonic
10	103498770	103499270	2	Plasmablast._.1	5040	NEURL1	Intronic
10	103504259	103504759	17	CD8 TEM._.COVID19_28205_0559	10529	NEURL1	Intronic
10	103507876	103508376	3	CD16 Mono._.Control_HIP043	9266	NEURL1-AS1	Intronic
10	103515644	103516144	2	CD14 Mono._.COVID19_55650_0066d7	1498	NEURL1-AS1	Intronic
10	103542644	103543144	2	CD4 Naive._.Control_HIP044	25500	NEURL1-AS1	Intronic
10	103543187	103543687	3	CD16 Mono._.COVID19_55650_0052	26043	NEURL1-AS1	Intronic
10	103547946	103548446	4	B intermediate._.Control_HIP043	30802	NEURL1-AS1	Intronic
10	103551563	103552063	22	CD14 Mono._.COVID19_55650_0067	34419	NEURL1-AS1	Intronic
10	103553777	103554277	3	CD4 TCM._.COVID19_28205_0564d0	36633	NEURL1-AS1	Intronic
10	103554793	103555293	8	CD16 Mono._.Control_HIP015	37649	NEURL1-AS1	Intronic
10	103558799	103559299	5	CD14 Mono._.Control_HIP015	41655	NEURL1-AS1	Intronic
10	103564728	103565228	5	CD14 Mono._.COVID19_55650_0067	47584	NEURL1-AS1	Intronic
10	103569949	103570449	7	CD16 Mono._.Control_HIP023	52805	NEURL1-AS1	Intronic
10	103570955	103571455	3	CD16 Mono._.Control_HIP002	53811	NEURL1-AS1	Intronic
10	103584072	103584572	14	CD4 TCM._.COVID19_55650_0083	66928	NEURL1-AS1	Intronic
10	103584615	103585115	15	CD4 TCM._.COVID19_55650_0066d7	67471	NEURL1-AS1	Exonic
10	103585568	103586068	2	CD8 TEM._.COVID19_55650_0132d0	68424	NEURL1-AS1	Intronic
10	103591756	103592256	2	CD8 TEM._.COVID19_28205_0564d0	74612	NEURL1-AS1	Exonic
10	103592685	103593185	5	B intermediate._.Control_HIP045	75541	NEURL1-AS1	Distal
10	103593576	103594076	2	CD4 TCM._.COVID19_28205_0556	76432	NEURL1-AS1	Distal
10	103598722	103599222	8	CD14 Mono._.COVID19_55650_0057	81578	NEURL1-AS1	Exonic
10	103605607	103606107	7	CD14 Mono._.Control_HIP002	88463	NEURL1-AS1	Exonic
10	103631871	103632371	2	NK._.Control_HIP045	113844	SH3PXD2A-AS1	Intronic
10	103645093	103645593	22	CD14 Mono._.COVID19_55650_0067	100622	SH3PXD2A-AS1	Intronic
10	103658295	103658795	2	CD8 TEM._.Other	87420	SH3PXD2A-AS1	Intronic
10	103659199	103659699	2	NK._.Control_HIP023	86516	SH3PXD2A-AS1	Intronic
10	103659888	103660388	7	CD16 Mono._.Control_HIP023	85827	SH3PXD2A-AS1	Intronic
10	103660658	103661158	9	CD14 Mono._.Control_HIP015	85057	SH3PXD2A-AS1	Intronic
10	103661523	103662023	14	CD4 TCM._.COVID19_28205_0558	84192	SH3PXD2A-AS1	Intronic
10	103668537	103669037	9	CD14 Mono._.COVID19_55650_0066d7	77178	SH3PXD2A-AS1	Intronic
10	103676852	103677352	2	CD4 TCM._.Control_HIP023	68863	SH3PXD2A-AS1	Intronic
10	103678077	103678577	10	B intermediate._.Control_HIP043	67638	SH3PXD2A-AS1	Intronic
10	103679326	103679826	2	Plasmablast._.COVID19_28205_0558	66389	SH3PXD2A-AS1	Intronic
10	103679878	103680378	2	CD4 TCM._.COVID19_28205_0556	65837	SH3PXD2A-AS1	Intronic
10	103686130	103686630	19	CD14 Mono._.COVID19_55650_0057	59585	SH3PXD2A-AS1	Intronic
10	103691319	103691819	6	CD4 TCM._.COVID19_28205_0564d0	54396	SH3PXD2A-AS1	Intronic
10	103691823	103692323	9	B intermediate._.COVID19_55650_0066d7	53892	SH3PXD2A-AS1	Intronic
10	103692329	103692829	10	B intermediate._.COVID19_55650_0067	53386	SH3PXD2A-AS1	Intronic
10	103693016	103693516	7	B intermediate._.COVID19_55650_0066d7	52699	SH3PXD2A-AS1	Intronic
10	103693568	103694068	4	CD4 Naive._.COVID19_28205_0556	52147	SH3PXD2A-AS1	Intronic
10	103695837	103696337	2	CD14 Mono._.COVID19_55650_0055	49878	SH3PXD2A-AS1	Intronic
10	103696338	103696838	22	CD14 Mono._.COVID19_55650_0067	49377	SH3PXD2A-AS1	Intronic
10	103697032	103697532	2	CD8 TEM._.COVID19_55650_0052	48683	SH3PXD2A-AS1	Intronic
10	103705400	103705900	2	CD8 TEM._.Control_HIP023	40315	SH3PXD2A-AS1	Intronic
10	103712833	103713333	13	CD4 TCM._.COVID19_28205_0558	32882	SH3PXD2A-AS1	Intronic
10	103715918	103716418	2	CD14 Mono._.COVID19_55650_0057	29797	SH3PXD2A-AS1	Intronic
10	103736453	103736953	2	CD4 TCM._.Control_HIP023	9262	SH3PXD2A-AS1	Intronic
10	103745195	103745695	3	CD14 Mono._.COVID19_55650_0066d7	520	SH3PXD2A-AS1	Promoter
10	103747926	103748426	8	CD4 TCM._.COVID19_28205_0558	2209	SH3PXD2A-AS1	Intronic
10	103757694	103758194	11	CD14 Mono._.COVID19_55650_0052	11977	SH3PXD2A-AS1	Intronic
10	103758978	103759478	10	CD4 TCM._.COVID19_28205_0558	13261	SH3PXD2A-AS1	Intronic
10	103763701	103764201	17	CD14 Mono._.Control_HIP002	17984	SH3PXD2A-AS1	Intronic
10	103765095	103765595	2	CD4 TCM._.COVID19_55650_0066d7	19378	SH3PXD2A-AS1	Intronic
10	103765902	103766402	14	CD4 TCM._.Control_HIP044	20185	SH3PXD2A-AS1	Intronic
10	103769188	103769688	7	B naive._.Control_HIP043	23471	SH3PXD2A-AS1	Intronic
10	103771529	103772029	6	CD4 TCM._.Control_HIP023	25812	SH3PXD2A-AS1	Intronic
10	103772381	103772881	15	CD4 TCM._.Other	26664	SH3PXD2A-AS1	Intronic
10	103781649	103782149	2	CD14 Mono._.COVID19_55650_0067	35932	SH3PXD2A-AS1	Intronic
10	103800695	103801195	19	NK._.Control_HIP044	54597	SH3PXD2A	Intronic
10	103801245	103801745	4	CD4 TCM._.Control_EV08	54047	SH3PXD2A	Intronic
10	103803903	103804403	5	CD4 TCM._.COVID19_28205_0558	51389	SH3PXD2A	Intronic
10	103845338	103845838	3	CD14 Mono._.COVID19_55650_0067	9954	SH3PXD2A	Intronic
10	103845934	103846434	8	B naive._.Control_EV08	9358	SH3PXD2A	Intronic
10	103847838	103848338	2	CD8 TEM._.Control_HIP023	7454	SH3PXD2A	Intronic
10	103849838	103850338	11	CD14 Mono._.COVID19_55650_0067	5454	SH3PXD2A	Intronic
10	103852703	103853203	5	CD14 Mono._.COVID19_55650_0055	2589	SH3PXD2A	Intronic
10	103853961	103854461	4	CD14 Mono._.COVID19_28205_0556	1331	SH3PXD2A	Intronic
10	103854534	103855034	6	CD14 Mono._.COVID19_55650_0086	758	SH3PXD2A	Intronic
10	103855352	103855852	7	CD4 TCM._.COVID19_55650_0067	58	SH3PXD2A	Promoter
10	103856404	103856904	5	CD14 Mono._.COVID19_28205_0555d0	1110	SH3PXD2A	Promoter
10	103859162	103859662	10	CD4 TCM._.COVID19_55650_0067	3868	SH3PXD2A	Distal
10	103884591	103885091	3	CD16 Mono._.Control_HIP002	29297	SH3PXD2A	Intronic
10	103888233	103888733	16	CD8 TEM._.Control_EV08	29721	STN1	Intronic
10	103888840	103889340	2	CD8 TEM._.Other	29114	STN1	Exonic
10	103889591	103890091	2	CD14 Mono._.COVID19_55650_0055	28363	STN1	Intronic
10	103890244	103890744	15	CD14 Mono._.COVID19_28205_0555d0	27710	STN1	Intronic
10	103894708	103895208	2	CD4 TCM._.COVID19_55650_0066d7	23246	STN1	Intronic
10	103895425	103895925	2	CD14 Mono._.COVID19_55650_0067	22529	STN1	Intronic
10	103901162	103901662	8	CD8 TEM._.COVID19_55650_0132d0	16792	STN1	Intronic
10	103905347	103905847	2	NK._.Control_HIP044	12607	STN1	Intronic
10	103908197	103908697	22	CD14 Mono._.COVID19_55650_0066d7	9757	STN1	Intronic
10	103908722	103909222	2	CD4 Naive._.Control_HIP023	9232	STN1	Intronic
10	103910304	103910804	3	NK._.COVID19_28205_0559	7650	STN1	Exonic
10	103910893	103911393	18	CD4 TCM._.COVID19_55650_0055	7061	STN1	Intronic
10	103911397	103911897	9	CD4 TCM._.COVID19_28205_0564d0	6557	STN1	Intronic
10	103912320	103912820	5	CD4 TCM._.COVID19_55650_0083	5634	STN1	Intronic
10	103915756	103916256	4	NK_CD56bright._.Control_HIP043	2198	STN1	Intronic
10	103916822	103917322	5	CD8 TEM._.Control_EV08	1132	STN1	Intronic
10	103917446	103917946	11	CD8 TEM._.Control_EV08	508	STN1	Intronic
10	103918135	103918635	8	CD16 Mono._.Control_HIP043	179	STN1	Promoter
10	103918661	103919161	3	B naive._.Control_EV08	705	STN1	Promoter
10	103921655	103922155	18	CD14 Mono._.COVID19_28205_0555d0	3699	STN1	Distal
10	103926875	103927375	2	CD14 Mono._.COVID19_55650_0055	8919	STN1	Distal
10	103948012	103948512	2	CD14 Mono._.COVID19_55650_0055	18938	SLK	Distal
10	103966140	103966640	2	B intermediate._.COVID19_55650_0066d7	810	SLK	Promoter
10	103966795	103967295	17	CD4 TCM._.COVID19_28205_0564d0	155	SLK	Promoter
10	103967555	103968055	9	CD4 TCM._.COVID19_55650_0083	603	SLK	Exonic
10	103968434	103968934	3	CD4 TCM._.COVID19_55650_0066d7	1482	SLK	Intronic
10	103969069	103969569	7	NK._.COVID19_55650_0066d7	2117	SLK	Intronic
10	103969829	103970329	5	CD4 TCM._.Control_EV08	2877	SLK	Intronic
10	103970640	103971140	3	CD4 TCM._.COVID19_55650_0086	3688	SLK	Intronic
10	103975186	103975686	2	CD14 Mono._.Control_HIP002	8234	SLK	Intronic
10	103977246	103977746	2	CD8 TEM._.Control_HIP023	10294	SLK	Intronic
10	103980240	103980740	5	CD14 Mono._.COVID19_55650_0086	13288	SLK	Intronic
10	103983389	103983889	20	CD8 TEM._.COVID19_28205_0564d0	16437	SLK	Intronic
10	103986324	103986824	5	CD4 TCM._.Control_HIP044	19372	SLK	Intronic
10	103990080	103990580	5	NK._.COVID19_55650_0052	23128	SLK	Intronic
10	104002848	104003348	8	CD14 Mono._.Control_HIP015	35896	SLK	Exonic
10	104028113	104028613	2	CD4 Naive._.COVID19_28205_0559	19822	MIR936	Exonic
10	104034149	104034649	2	CD14 Mono._.COVID19_28205_0556	13786	MIR936	Intronic
10	104045374	104045874	3	CD14 Mono._.COVID19_55650_0132d0	2561	MIR936	Intronic
10	104072696	104073196	2	pDC._.Rep1	13055	COL17A1	Intronic
10	104080690	104081190	2	CD8 TEM._.Control_EV08	5061	COL17A1	Intronic
10	104109873	104110373	5	CD14 Mono._.COVID19_55650_0067	11934	SFR1	Distal
10	104113470	104113970	5	CD14 Mono._.COVID19_55650_0086	8337	SFR1	Distal
10	104120831	104121331	22	CD14 Mono._.COVID19_28205_0555d0	976	SFR1	Promoter
10	104121742	104122242	22	CD14 Mono._.COVID19_55650_0055	65	SFR1	Promoter
10	104122272	104122772	7	CD4 TCM._.COVID19_55650_0066d7	463	SFR1	Intronic
10	104123345	104123845	5	CD4 TCM._.COVID19_28205_0558	1536	SFR1	Intronic
10	104126763	104127263	3	CD4 TCM._.COVID19_28205_0564d0	4954	SFR1	Distal
10	104127381	104127881	3	CD8 TEM._.COVID19_28205_0559	5572	SFR1	Distal
10	104139169	104139669	2	CD4 TCM._.COVID19_55650_0066d7	17360	SFR1	Intronic
10	104144879	104145379	6	CD14 Mono._.COVID19_55650_0066d7	23070	SFR1	Intronic
10	104170801	104171301	9	CD4 Naive._.COVID19_28205_0559	47831	MIR609	Intronic
10	104174081	104174581	3	B intermediate._.COVID19_55650_0066d7	44551	MIR609	Intronic
10	104209545	104210045	10	CD4 TCM._.COVID19_55650_0067	9087	MIR609	Intronic
10	104210874	104211374	4	CD14 Mono._.COVID19_55650_0055	7758	MIR609	Intronic
10	104218662	104219162	5	CD14 Mono._.COVID19_55650_0055	28	MIR609	Promoter
10	104230418	104230918	3	CD14 Mono._.Control_HIP015	1693	CFAP43	Exonic
10	104231595	104232095	3	CD4 TCM._.COVID19_55650_0066d0	516	CFAP43	Intronic
10	104232142	104232642	19	CD4 TCM._.Control_HIP044	29	CFAP43	Promoter
10	104236382	104236882	3	CD14 Mono._.COVID19_55650_0067	1275	GSTO1	Intronic
10	104240027	104240527	2	CD14 Mono._.COVID19_55650_0066d7	4920	GSTO1	Intronic
10	104246118	104246618	2	CD14 Mono._.COVID19_55650_0066d7	11011	GSTO1	Intronic
10	104246792	104247292	8	CD16 Mono._.COVID19_55650_0083	11685	GSTO1	Intronic
10	104247431	104247931	16	CD14 Mono._.COVID19_55650_0086	12324	GSTO1	Intronic
10	104252347	104252847	6	CD14 Mono._.COVID19_55650_0132d0	15807	MIR4482	Intronic
10	104253861	104254361	2	NK._.COVID19_55650_0086	14293	MIR4482	Intronic
10	104254614	104255114	20	CD14 Mono._.COVID19_55650_0067	13540	MIR4482	Exonic
10	104255603	104256103	22	CD14 Mono._.COVID19_55650_0066d7	12551	MIR4482	Intronic
10	104256357	104256857	12	CD4 TCM._.COVID19_28205_0564d0	11797	MIR4482	Intronic
10	104256872	104257372	5	CD8 TEM._.COVID19_28205_0557	11282	MIR4482	Intronic
10	104260616	104261116	13	CD14 Mono._.COVID19_55650_0067	7538	MIR4482	Intronic
10	104267144	104267644	2	NK._.COVID19_28205_0559	1010	MIR4482	Promoter
10	104267842	104268342	5	B naive._.COVID19_55650_0067	312	MIR4482	Promoter
10	104268348	104268848	17	CD8 TEM._.COVID19_55650_0132d0	192	MIR4482	Promoter
10	104268883	104269383	21	CD8 TEM._.COVID19_28205_0564d0	259	GSTO2	Promoter
10	104269483	104269983	3	CD8 TEM._.COVID19_55650_0066d0	859	GSTO2	Promoter
10	104274615	104275115	8	B intermediate._.Control_HIP023	5991	GSTO2	Exonic
10	104284852	104285352	2	B intermediate._.COVID19_55650_0067	16228	GSTO2	Intronic
10	104291324	104291824	10	B intermediate._.COVID19_28205_0558	22700	GSTO2	Exonic
10	104292951	104293451	2	CD14 Mono._.COVID19_28205_0556	24327	GSTO2	Intronic
10	104297728	104298228	2	B intermediate._.COVID19_55650_0066d7	25390	LOC101927472	Intronic
10	104300089	104300589	3	CD4 TCM._.Control_EV08	23029	LOC101927472	Exonic
10	104300988	104301488	2	NK._.Control_HIP023	22130	LOC101927472	Exonic
10	104301832	104302332	2	NK._.COVID19_55650_0086	21286	LOC101927472	Exonic
10	104303110	104303610	6	CD14 Mono._.COVID19_28205_0558	20008	LOC101927472	Exonic
10	104303721	104304221	18	CD8 TEM._.Control_HIP023	19397	LOC101927472	Exonic
10	104305504	104306004	14	NK._.COVID19_55650_0086	17614	LOC101927472	Distal
10	104306090	104306590	4	CD8 TEM._.COVID19_55650_0066d7	17028	LOC101927472	Distal
10	104306722	104307222	3	CD8 TEM._.Control_HIP023	16396	LOC101927472	Distal
10	104307751	104308251	3	CD4 Naive._.Other	15367	LOC101927472	Distal
10	104308373	104308873	9	CD4 Naive._.COVID19_28205_0559	14745	LOC101927472	Distal
10	104308938	104309438	2	CD4 Naive._.COVID19_28205_0559	14180	LOC101927472	Distal
10	104309867	104310367	3	CD14 Mono._.Control_EV08	13251	LOC101927472	Exonic
10	104310597	104311097	3	CD8 TEM._.COVID19_55650_0066d0	12521	LOC101927472	Exonic
10	104312747	104313247	2	CD8 TEM._.COVID19_28205_0556	10371	LOC101927472	Exonic
10	104313297	104313797	2	CD8 TEM._.Other	9821	LOC101927472	Exonic
10	104315358	104315858	2	CD8 TEM._.COVID19_28205_0557	7760	LOC101927472	Exonic
10	104316223	104316723	2	CD8 TEM._.COVID19_55650_0066d0	6895	LOC101927472	Intronic
10	104317357	104317857	2	B intermediate._.Other	5761	LOC101927472	Intronic
10	104318894	104319394	2	CD4 TCM._.Other	4224	LOC101927472	Intronic
10	104319449	104319949	2	B naive._.Control_EV08	3669	LOC101927472	Intronic
10	104321779	104322279	8	CD4 TCM._.COVID19_55650_0066d7	1339	LOC101927472	Promoter
10	104322458	104322958	13	NK._.COVID19_55650_0086	660	LOC101927472	Promoter
10	104323025	104323525	3	CD14 Mono._.COVID19_55650_0055	93	LOC101927472	Promoter
10	104323583	104324083	2	CD4 TCM._.COVID19_55650_0067	463	LOC101927472	Intronic
10	104324276	104324776	22	CD14 Mono._.COVID19_28205_0558	1156	LOC101927472	Intronic
10	104325276	104325776	10	CD14 Mono._.COVID19_55650_0055	2156	LOC101927472	Intronic
10	104326095	104326595	11	CD14 Mono._.COVID19_55650_0067	2975	LOC101927472	Exonic
10	104326748	104327248	2	CD16 Mono._.Control_HIP002	3628	LOC101927472	Exonic
10	104327464	104327964	7	NK._.COVID19_55650_0055	4344	LOC101927472	Intronic
10	104327991	104328491	16	CD14 Mono._.COVID19_55650_0083	4871	LOC101927472	Intronic
10	104328763	104329263	10	NK._.COVID19_28205_0559	5643	LOC101927472	Intronic
10	104329266	104329766	19	NK._.COVID19_55650_0067	6146	LOC101927472	Intronic
10	104329822	104330322	3	NK._.Control_HIP044	6702	LOC101927472	Intronic
10	104330472	104330972	7	CD14 Mono._.COVID19_28205_0556	7352	LOC101927472	Intronic
10	104331188	104331688	2	NK._.COVID19_55650_0086	6965	ITPRIP	Intronic
10	104333202	104333702	21	CD8 TEM._.Control_HIP023	4951	ITPRIP	Exonic
10	104334216	104334716	6	CD8 TEM._.COVID19_28205_0564d0	3937	ITPRIP	Intronic
10	104334875	104335375	4	CD4 TCM._.COVID19_55650_0066d7	3278	ITPRIP	Intronic
10	104335623	104336123	2	B naive._.Control_HIP015	2530	ITPRIP	Intronic
10	104336657	104337157	6	CD16 Mono._.COVID19_55650_0083	1496	ITPRIP	Intronic
10	104337454	104337954	22	CD14 Mono._.COVID19_55650_0066d7	699	ITPRIP	Intronic
10	104338266	104338766	21	CD8 TEM._.Control_EV08	111	ITPRIP	Promoter
10	104339060	104339560	8	NK._.Control_EV08	905	ITPRIP	Promoter
10	104339563	104340063	9	CD14 Mono._.COVID19_55650_0067	1408	ITPRIP	Promoter
10	104345867	104346367	7	CD14 Mono._.Control_HIP002	7457	CFAP58-DT	Distal
10	104348016	104348516	2	CD16 Mono._.COVID19_55650_0083	5308	CFAP58-DT	Distal
10	104348579	104349079	2	CD14 Mono._.COVID19_55650_0067	4745	CFAP58-DT	Distal
10	104349491	104349991	22	CD14 Mono._.COVID19_55650_0067	3833	CFAP58-DT	Distal
10	104350090	104350590	18	CD8 TEM._.COVID19_28205_0564d0	3234	CFAP58-DT	Distal
10	104351220	104351720	22	CD14 Mono._.COVID19_55650_0052	2104	CFAP58-DT	Distal
10	104351840	104352340	5	CD4 TCM._.COVID19_55650_0083	1484	CFAP58-DT	Promoter
10	104352707	104353207	5	CD4 TCM._.Control_HIP002	617	CFAP58-DT	Promoter
10	104353482	104353982	9	CD4 Naive._.Control_HIP045	31	CFAP58	Promoter
10	104359749	104360249	7	CD14 Mono._.COVID19_55650_0067	6234	CFAP58	Intronic
10	104387199	104387699	5	CD8 TEM._.COVID19_55650_0066d0	33684	CFAP58	Intronic
10	104393315	104393815	3	CD8 TEM._.COVID19_55650_0066d0	39800	CFAP58	Intronic
10	104396557	104397057	9	CD8 TEM._.COVID19_55650_0052	43042	CFAP58	Intronic
10	104406650	104407150	4	CD14 Mono._.COVID19_55650_0066d7	53135	CFAP58	Intronic
10	104417578	104418078	6	CD16 Mono._.COVID19_55650_0052	62445	LOC101927523	Intronic
10	104434826	104435326	2	CD14 Mono._.Control_HIP045	45197	LOC101927523	Intronic
10	104441525	104442025	6	CD14 Mono._.COVID19_55650_0066d7	38498	LOC101927523	Intronic
10	104580754	104581254	3	CD4 TCM._.COVID19_28205_0558	60096	SORCS3	Distal
10	104587146	104587646	6	CD4 Naive._.COVID19_28205_0559	53704	SORCS3	Distal
10	104600920	104601420	6	CD16 Mono._.Control_HIP015	39930	SORCS3	Distal
10	104614186	104614686	5	CD14 Mono._.COVID19_28205_0558	26664	SORCS3	Distal
10	104852889	104853389	2	CD14 Mono._.COVID19_55650_0055	186938	SORCS3-AS1	Intronic
10	104866518	104867018	2	B naive._.Control_HIP015	200567	SORCS3-AS1	Intronic
10	104935599	104936099	5	CD4 Naive._.Control_HIP043	269648	SORCS3-AS1	Intronic
10	104980289	104980789	6	CD4 Naive._.Control_HIP044	314338	SORCS3-AS1	Intronic
10	105434204	105434704	2	CD8 TEM._.COVID19_28205_0557	384742	LOC101927549	Distal
10	105797171	105797671	2	CD16 Mono._.Control_HIP015	21775	LOC101927549	Distal
10	105807885	105808385	7	CD16 Mono._.Control_HIP044	11061	LOC101927549	Distal
10	105837903	105838403	5	NK._.COVID19_55650_0083	18955	LOC101927549	Distal
10	105952140	105952640	3	B intermediate._.Control_HIP043	133192	LOC101927549	Distal
10	106624786	106625286	3	CD14 Mono._.COVID19_55650_0132d0	484771	LOC105378470	Intronic
10	106711242	106711742	3	CD14 Mono._.COVID19_55650_0086	453041	SORCS1	Intronic
10	106715248	106715748	2	B naive._.Control_HIP044	449035	SORCS1	Intronic
10	106799448	106799948	5	CD14 Mono._.COVID19_55650_0067	364835	SORCS1	Intronic
10	106815590	106816090	8	NK._.COVID19_28205_0558	348693	SORCS1	Intronic
10	106819503	106820003	4	NK._.COVID19_55650_0083	344780	SORCS1	Intronic
10	106830469	106830969	7	CD14 Mono._.Control_EV08	333814	SORCS1	Intronic
10	106836903	106837403	7	CD16 Mono._.Control_HIP015	327380	SORCS1	Intronic
10	106931259	106931759	4	CD14 Mono._.COVID19_55650_0066d7	233024	SORCS1	Intronic
10	106935943	106936443	19	CD14 Mono._.COVID19_55650_0066d7	228340	SORCS1	Intronic
10	106936743	106937243	2	CD16 Mono._.Control_HIP002	227540	SORCS1	Intronic
10	106938212	106938712	2	CD4 Naive._.Control_HIP023	226071	SORCS1	Intronic
10	106942229	106942729	8	CD14 Mono._.COVID19_55650_0067	222054	SORCS1	Intronic
10	106957767	106958267	3	CD16 Mono._.Control_HIP015	206516	SORCS1	Intronic
10	106958910	106959410	6	CD14 Mono._.COVID19_28205_0555d0	205373	SORCS1	Intronic
10	106960084	106960584	13	CD14 Mono._.COVID19_55650_0086	204199	SORCS1	Intronic
10	106991947	106992447	4	CD14 Mono._.COVID19_55650_0067	172336	SORCS1	Intronic
10	106997658	106998158	17	CD14 Mono._.Control_HIP023	166625	SORCS1	Intronic
10	107179241	107179741	2	B naive._.COVID19_55650_0132d0	14956	SORCS1	Distal
10	107409494	107409994	2	B intermediate._.COVID19_28205_0556	245209	SORCS1	Distal
10	107415483	107415983	4	B intermediate._.Control_HIP044	251198	SORCS1	Distal
10	107418328	107418828	3	B intermediate._.Control_HIP043	254043	SORCS1	Distal
10	107425963	107426463	2	B intermediate._.Control_HIP023	261678	SORCS1	Distal
10	107434836	107435336	3	B naive._.Control_EV08	270551	SORCS1	Distal
10	107451006	107451506	3	B intermediate._.Control_HIP045	286721	SORCS1	Distal
10	107477201	107477701	3	B naive._.COVID19_55650_0067	312916	SORCS1	Distal
10	107553442	107553942	4	B naive._.Control_EV08	389157	SORCS1	Distal
10	107566495	107566995	2	CD8 TEM._.COVID19_28205_0564d0	402210	SORCS1	Distal
10	107616729	107617229	16	CD14 Mono._.Control_HIP015	452444	SORCS1	Distal
10	107635073	107635573	2	CD8 TEM._.COVID19_55650_0132d0	470788	SORCS1	Distal
10	107653917	107654417	7	B intermediate._.Control_HIP043	489632	SORCS1	Distal
10	107683046	107683546	2	pDC._.Rep1	514552	LINC01435	Distal
10	107686060	107686560	18	CD14 Mono._.COVID19_28205_0555d0	511538	LINC01435	Distal
10	107687669	107688169	14	CD14 Mono._.Control_EV08	509929	LINC01435	Distal
10	107689252	107689752	17	CD14 Mono._.Control_EV08	508346	LINC01435	Distal
10	107692015	107692515	7	CD14 Mono._.Control_EV08	505583	LINC01435	Distal
10	107728761	107729261	9	CD14 Mono._.Control_HIP015	468837	LINC01435	Intronic
10	107844591	107845091	2	CD8 TEM._.COVID19_55650_0132d0	353007	LINC01435	Intronic
10	107847574	107848074	3	B intermediate._.Control_HIP043	350024	LINC01435	Intronic
10	107859046	107859546	2	B intermediate._.Other	338552	LINC01435	Intronic
10	107879484	107879984	2	CD8 TEM._.Control_EV08	318114	LINC01435	Intronic
10	107894425	107894925	2	B intermediate._.Control_HIP043	303173	LINC01435	Intronic
10	108410156	108410656	7	CD14 Mono._.COVID19_55650_0066d7	212556	LINC01435	Distal
10	108411161	108411661	4	CD14 Mono._.COVID19_55650_0052	213561	LINC01435	Distal
10	108469948	108470448	6	CD14 Mono._.COVID19_55650_0067	272348	LINC01435	Distal
10	108544464	108544964	2	CD14 Mono._.Control_HIP023	346864	LINC01435	Distal
10	108594344	108594844	7	B intermediate._.Control_HIP023	396744	LINC01435	Distal
10	108631258	108631758	5	B intermediate._.COVID19_28205_0558	433658	LINC01435	Distal
10	108814662	108815162	2	B intermediate._.COVID19_28205_0558	617062	LINC01435	Distal
10	108850126	108850626	9	B naive._.COVID19_55650_0067	652526	LINC01435	Distal
10	108852168	108852668	5	B intermediate._.Control_HIP043	654568	LINC01435	Distal
10	108894323	108894823	8	B intermediate._.Control_HIP043	696723	LINC01435	Distal
10	108902453	108902953	2	B intermediate._.Control_HIP045	704853	LINC01435	Distal
10	108990599	108991099	2	B naive._.Control_HIP044	792999	LINC01435	Distal
10	109269758	109270258	2	CD4 TCM._.Control_HIP023	653544	XPNPEP1	Distal
10	109849951	109850451	2	CD14 Mono._.COVID19_28205_0556	73351	XPNPEP1	Distal
10	109852377	109852877	6	CD4 TCM._.COVID19_28205_0556	70925	XPNPEP1	Distal
10	109865469	109865969	2	CD8 TEM._.Control_HIP023	57833	XPNPEP1	Intronic
10	109866430	109866930	2	CD14 Mono._.COVID19_55650_0055	56872	XPNPEP1	Intronic
10	109867060	109867560	2	CD16 Mono._.Control_HIP015	56242	XPNPEP1	Intronic
10	109869755	109870255	2	CD14 Mono._.Control_HIP015	53547	XPNPEP1	Exonic
10	109884092	109884592	17	CD14 Mono._.COVID19_28205_0558	39210	XPNPEP1	Intronic
10	109886018	109886518	2	CD14 Mono._.COVID19_55650_0066d7	37284	XPNPEP1	Exonic
10	109886703	109887203	3	CD8 TEM._.Control_HIP023	36599	XPNPEP1	Intronic
10	109887573	109888073	2	CD14 Mono._.COVID19_28205_0556	35729	XPNPEP1	Intronic
10	109892003	109892503	10	CD8 TEM._.COVID19_28205_0559	31299	XPNPEP1	Intronic
10	109903209	109903709	14	CD8 TEM._.COVID19_28205_0564d0	20093	XPNPEP1	Intronic
10	109910242	109910742	21	CD8 TEM._.COVID19_55650_0132d0	13060	XPNPEP1	Intronic
10	109912320	109912820	10	B intermediate._.Control_HIP045	10982	XPNPEP1	Intronic
10	109914911	109915411	20	CD14 Mono._.COVID19_55650_0067	8391	XPNPEP1	Exonic
10	109916897	109917397	4	CD14 Mono._.COVID19_55650_0086	6405	XPNPEP1	Intronic
10	109919168	109919668	13	CD8 TEM._.COVID19_28205_0564d0	4134	XPNPEP1	Intronic
10	109919951	109920451	8	CD4 TCM._.COVID19_28205_0558	3351	XPNPEP1	Intronic
10	109920513	109921013	2	CD8 TEM._.COVID19_55650_0066d0	2789	XPNPEP1	Intronic
10	109921419	109921919	5	CD4 TCM._.COVID19_55650_0083	1883	XPNPEP1	Intronic
10	109922416	109922916	6	NK._.Control_EV08	886	XPNPEP1	Intronic
10	109923240	109923740	21	CD8 TEM._.Other	62	XPNPEP1	Promoter
10	109923868	109924368	4	CD8 TEM._.COVID19_55650_0132d0	564	XPNPEP1	Promoter
10	109924528	109925028	2	CD4 TCM._.Control_HIP043	1224	XPNPEP1	Promoter
10	109925674	109926174	2	CD16 Mono._.COVID19_55650_0083	2370	XPNPEP1	Distal
10	109929445	109929945	14	CD14 Mono._.COVID19_28205_0555d0	6141	XPNPEP1	Distal
10	109933928	109934428	21	CD8 TEM._.COVID19_55650_0132d0	10624	XPNPEP1	Distal
10	109934566	109935066	4	CD8 TEM._.COVID19_55650_0066d0	11262	XPNPEP1	Distal
10	109935160	109935660	6	CD4 Naive._.COVID19_28205_0559	11856	XPNPEP1	Distal
10	109937558	109938058	2	CD4 TCM._.Control_HIP023	14254	XPNPEP1	Distal
10	109939194	109939694	3	CD4 TCM._.COVID19_55650_0083	15890	XPNPEP1	Distal
10	109945794	109946294	19	CD8 TEM._.COVID19_28205_0559	22490	XPNPEP1	Exonic
10	109956047	109956547	2	CD4 TCM._.Control_HIP023	32743	XPNPEP1	Exonic
10	109956595	109957095	7	B intermediate._.Control_HIP045	33291	XPNPEP1	Exonic
10	109957342	109957842	2	B intermediate._.COVID19_55650_0066d7	34038	XPNPEP1	Exonic
10	109976603	109977103	2	CD14 Mono._.COVID19_55650_0086	19514	ADD3	Intronic
10	109978349	109978849	6	CD4 Naive._.Other	17768	ADD3	Intronic
10	109987783	109988283	2	B intermediate._.COVID19_28205_0556	8334	ADD3	Intronic
10	109993470	109993970	2	CD14 Mono._.COVID19_55650_0066d7	2647	ADD3	Intronic
10	109996270	109996770	16	CD14 Mono._.COVID19_55650_0067	151	ADD3	Intronic
10	110003106	110003606	2	B intermediate._.Control_HIP044	5024	ADD3-AS1	Intronic
10	110004368	110004868	3	CD14 Mono._.COVID19_55650_0066d7	3762	ADD3-AS1	Intronic
10	110005785	110006285	3	CD4 TCM._.COVID19_55650_0066d7	2345	ADD3-AS1	Exonic
10	110006962	110007462	9	CD4 TCM._.COVID19_55650_0066d7	1168	ADD3-AS1	Intronic
10	110007657	110008157	2	Plasmablast._.1	473	ADD3-AS1	Intronic
10	110008643	110009143	19	CD8 TEM._.Control_EV08	511	ADD3-AS1	Promoter
10	110010020	110010520	18	CD4 TCM._.Control_HIP002	1888	ADD3-AS1	Promoter
10	110010591	110011091	5	CD8 TEM._.Control_HIP045	2459	ADD3-AS1	Intronic
10	110011602	110012102	2	CD4 TCM._.Control_HIP023	3470	ADD3-AS1	Intronic
10	110012600	110013100	2	CD4 TCM._.COVID19_55650_0086	4468	ADD3-AS1	Intronic
10	110013581	110014081	7	NK._.Control_HIP023	5449	ADD3-AS1	Intronic
10	110015959	110016459	2	CD4 TCM._.COVID19_55650_0067	7827	ADD3-AS1	Intronic
10	110017066	110017566	6	CD14 Mono._.COVID19_28205_0555d0	8934	ADD3-AS1	Intronic
10	110023040	110023540	6	CD14 Mono._.COVID19_55650_0066d7	14908	ADD3-AS1	Intronic
10	110023974	110024474	2	CD14 Mono._.COVID19_55650_0055	15842	ADD3-AS1	Intronic
10	110031434	110031934	3	CD4 Naive._.Control_HIP044	23302	ADD3-AS1	Intronic
10	110035515	110036015	2	Plasmablast._.COVID19_28205_0558	27383	ADD3-AS1	Intronic
10	110036945	110037445	2	B intermediate._.COVID19_55650_0066d7	28813	ADD3-AS1	Intronic
10	110040007	110040507	2	NK._.COVID19_28205_0555d0	31875	ADD3-AS1	Intronic
10	110041333	110041833	11	CD8 TEM._.COVID19_55650_0132d0	33201	ADD3-AS1	Intronic
10	110046413	110046913	2	B intermediate._.Control_HIP043	38281	ADD3-AS1	Intronic
10	110050152	110050652	2	CD4 TCM._.Control_HIP023	42020	ADD3-AS1	Intronic
10	110051477	110051977	2	CD16 Mono._.Other	43345	ADD3-AS1	Intronic
10	110055847	110056347	2	CD4 TCM._.Control_HIP044	47715	ADD3-AS1	Intronic
10	110058244	110058744	8	CD4 TCM._.COVID19_55650_0066d7	50112	ADD3-AS1	Intronic
10	110059876	110060376	5	B naive._.Control_EV08	51744	ADD3-AS1	Intronic
10	110064185	110064685	2	CD8 TEM._.COVID19_28205_0564d0	56053	ADD3-AS1	Intronic
10	110065617	110066117	2	CD4 TCM._.COVID19_55650_0083	57485	ADD3-AS1	Intronic
10	110066699	110067199	3	CD4 TCM._.COVID19_28205_0564d0	58567	ADD3-AS1	Intronic
10	110067954	110068454	8	CD4 Naive._.COVID19_28205_0559	59822	ADD3-AS1	Intronic
10	110068758	110069258	2	Plasmablast._.1	60626	ADD3-AS1	Intronic
10	110069655	110070155	17	CD4 TCM._.COVID19_28205_0558	61523	ADD3-AS1	Intronic
10	110070445	110070945	6	CD4 TCM._.Other	62313	ADD3-AS1	Intronic
10	110071033	110071533	3	CD4 TCM._.Control_HIP045	62901	ADD3-AS1	Intronic
10	110072273	110072773	7	CD8 TEM._.Control_HIP023	64141	ADD3-AS1	Intronic
10	110074234	110074734	18	CD14 Mono._.COVID19_55650_0055	66102	ADD3-AS1	Intronic
10	110075213	110075713	2	CD4 TCM._.COVID19_55650_0066d7	67081	ADD3-AS1	Intronic
10	110076398	110076898	7	CD16 Mono._.COVID19_55650_0083	68266	ADD3-AS1	Intronic
10	110076938	110077438	4	CD16 Mono._.Control_HIP002	68806	ADD3-AS1	Intronic
10	110077731	110078231	20	CD14 Mono._.COVID19_55650_0067	69599	ADD3-AS1	Intronic
10	110078465	110078965	2	CD16 Mono._.COVID19_55650_0083	70333	ADD3-AS1	Intronic
10	110079612	110080112	2	CD8 TEM._.COVID19_28205_0559	71480	ADD3-AS1	Intronic
10	110080736	110081236	7	CD4 Naive._.Other	72604	ADD3-AS1	Intronic
10	110081295	110081795	5	CD4 TCM._.COVID19_55650_0066d7	73163	ADD3-AS1	Intronic
10	110081810	110082310	8	CD16 Mono._.Other	73678	ADD3-AS1	Intronic
10	110083903	110084403	2	NK._.COVID19_28205_0555d0	75771	ADD3-AS1	Intronic
10	110085819	110086319	17	CD8 TEM._.COVID19_55650_0132d0	77687	ADD3-AS1	Intronic
10	110086357	110086857	19	CD8 TEM._.COVID19_28205_0559	78225	ADD3-AS1	Intronic
10	110086900	110087400	4	CD4 TCM._.Control_EV08	78768	ADD3-AS1	Intronic
10	110088616	110089116	2	CD16 Mono._.Other	80484	ADD3-AS1	Intronic
10	110093844	110094344	2	NK._.COVID19_55650_0083	85712	ADD3-AS1	Intronic
10	110094559	110095059	2	CD4 Naive._.COVID19_28205_0558	86427	ADD3-AS1	Intronic
10	110101012	110101512	3	CD16 Mono._.Control_HIP015	92880	ADD3-AS1	Intronic
10	110103481	110103981	4	CD8 TEM._.COVID19_55650_0132d0	95349	ADD3-AS1	Intronic
10	110107764	110108264	4	CD4 TCM._.Control_HIP002	99590	MXI1	Intronic
10	110110267	110110767	7	B intermediate._.COVID19_28205_0558	97087	MXI1	Intronic
10	110115736	110116236	2	NK._.COVID19_28205_0556	91618	MXI1	Intronic
10	110137009	110137509	17	CD4 TCM._.COVID19_28205_0564d0	70345	MXI1	Distal
10	110137524	110138024	5	NK._.Control_HIP045	69830	MXI1	Distal
10	110138097	110138597	15	CD4 TCM._.Control_HIP002	69257	MXI1	Distal
10	110141090	110141590	16	CD14 Mono._.COVID19_55650_0066d7	66264	MXI1	Distal
10	110141931	110142431	7	CD14 Mono._.COVID19_55650_0086	65423	MXI1	Distal
10	110147952	110148452	6	CD8 TEM._.COVID19_28205_0555d0	59402	MXI1	Distal
10	110151223	110151723	3	CD14 Mono._.COVID19_55650_0083	56131	MXI1	Distal
10	110151976	110152476	2	NK._.COVID19_55650_0055	55378	MXI1	Distal
10	110152551	110153051	3	CD14 Mono._.COVID19_28205_0556	54803	MXI1	Distal
10	110153430	110153930	8	B naive._.COVID19_28205_0556	53924	MXI1	Distal
10	110155851	110156351	8	CD8 TEM._.COVID19_28205_0559	51503	MXI1	Distal
10	110156787	110157287	19	NK._.COVID19_28205_0555d0	50567	MXI1	Distal
10	110157356	110157856	10	NK._.Control_HIP002	49998	MXI1	Distal
10	110160471	110160971	2	CD16 Mono._.Control_HIP015	46883	MXI1	Distal
10	110162542	110163042	3	CD16 Mono._.COVID19_55650_0083	44812	MXI1	Distal
10	110168009	110168509	2	CD4 TCM._.COVID19_28205_0558	39345	MXI1	Distal
10	110168533	110169033	5	CD8 TEM._.COVID19_28205_0556	38821	MXI1	Distal
10	110170635	110171135	8	CD14 Mono._.Control_HIP043	36719	MXI1	Distal
10	110176151	110176651	3	CD14 Mono._.COVID19_28205_0555d0	31203	MXI1	Distal
10	110188415	110188915	15	CD14 Mono._.COVID19_55650_0086	18939	MXI1	Distal
10	110192544	110193044	4	CD14 Mono._.Control_HIP015	14810	MXI1	Distal
10	110200475	110200975	11	CD14 Mono._.COVID19_55650_0066d7	6879	MXI1	Distal
10	110206054	110206554	5	CD4 TCM._.COVID19_55650_0067	1300	MXI1	Promoter
10	110206571	110207071	5	CD4 TCM._.COVID19_28205_0556	783	MXI1	Promoter
10	110207318	110207818	16	CD14 Mono._.Control_HIP023	36	MXI1	Promoter
10	110208061	110208561	19	CD8 TEM._.COVID19_28205_0564d0	705	MXI1	Intronic
10	110208907	110209407	13	CD4 TCM._.COVID19_55650_0132d0	1551	MXI1	Intronic
10	110209429	110209929	21	CD8 TEM._.COVID19_28205_0564d0	2073	MXI1	Intronic
10	110209934	110210434	10	B naive._.Control_EV08	2578	MXI1	Intronic
10	110210505	110211005	8	B naive._.Control_HIP023	3149	MXI1	Intronic
10	110211031	110211531	22	CD14 Mono._.Control_EV08	3675	MXI1	Intronic
10	110212064	110212564	21	CD14 Mono._.Control_HIP023	4708	MXI1	Intronic
10	110214308	110214808	4	B intermediate._.Other	6952	MXI1	Intronic
10	110215809	110216309	12	CD14 Mono._.COVID19_28205_0556	8453	MXI1	Intronic
10	110218692	110219192	16	CD14 Mono._.COVID19_55650_0057	11336	MXI1	Intronic
10	110221077	110221577	2	CD14 Mono._.COVID19_55650_0067	13721	MXI1	Intronic
10	110221789	110222289	21	CD14 Mono._.COVID19_55650_0132d0	14433	MXI1	Intronic
10	110224234	110224734	2	CD14 Mono._.Control_HIP015	16878	MXI1	Intronic
10	110225693	110226193	10	B naive._.Control_EV08	18337	MXI1	Intronic
10	110226459	110226959	18	CD4 TCM._.COVID19_55650_0086	19103	MXI1	Intronic
10	110227082	110227582	9	CD4 Naive._.COVID19_28205_0556	19726	MXI1	Intronic
10	110227943	110228443	2	CD8 TEM._.COVID19_28205_0556	20587	MXI1	Exonic
10	110228648	110229148	2	CD4 TCM._.Control_HIP044	21292	MXI1	Intronic
10	110239119	110239619	2	CD14 Mono._.COVID19_55650_0055	31763	MXI1	Intronic
10	110241388	110241888	8	CD8 TEM._.Control_HIP023	34032	MXI1	Intronic
10	110254431	110254931	3	NK._.Control_HIP044	47075	MXI1	Intronic
10	110268460	110268960	5	B naive._.Other	36240	SMNDC1	Intronic
10	110269479	110269979	8	CD4 Naive._.COVID19_28205_0559	35221	SMNDC1	Intronic
10	110273387	110273887	18	CD14 Mono._.COVID19_28205_0564d0	31313	SMNDC1	Intronic
10	110273958	110274458	3	CD4 Naive._.COVID19_28205_0559	30742	SMNDC1	Intronic
10	110275090	110275590	3	CD8 TEM._.Control_HIP023	29610	SMNDC1	Intronic
10	110278521	110279021	2	B naive._.COVID19_28205_0556	26179	SMNDC1	Intronic
10	110279328	110279828	19	CD14 Mono._.COVID19_55650_0067	25372	SMNDC1	Intronic
10	110284207	110284707	2	B naive._.Control_HIP043	20493	SMNDC1	Intronic
10	110294344	110294844	2	NK._.COVID19_28205_0556	10356	SMNDC1	Intronic
10	110303504	110304004	2	CD4 TCM._.Control_HIP043	1196	SMNDC1	Exonic
10	110304125	110304625	7	CD4 TCM._.Control_EV08	575	SMNDC1	Intronic
10	110304742	110305242	19	CD4 TCM._.COVID19_28205_0564d0	40	SMNDC1	Promoter
10	110305392	110305892	2	CD8 TEM._.COVID19_55650_0066d0	690	SMNDC1	Promoter
10	110306109	110306609	2	cDC2._.Rep2	1407	SMNDC1	Promoter
10	110311280	110311780	14	CD4 TCM._.COVID19_55650_0066d0	6578	SMNDC1	Distal
10	110324688	110325188	9	B naive._.COVID19_55650_0067	19986	SMNDC1	Distal
10	110327210	110327710	2	CD4 TCM._.COVID19_28205_0556	22508	SMNDC1	Distal
10	110335248	110335748	3	B naive._.Control_EV08	30546	SMNDC1	Distal
10	110340792	110341292	6	CD14 Mono._.COVID19_55650_0132d0	36090	SMNDC1	Distal
10	110344898	110345398	3	CD16 Mono._.Control_HIP015	40196	SMNDC1	Distal
10	110348252	110348752	4	CD14 Mono._.COVID19_55650_0083	43550	SMNDC1	Distal
10	110350393	110350893	2	CD4 TCM._.COVID19_28205_0558	45691	SMNDC1	Distal
10	110353369	110353869	20	CD8 TEM._.COVID19_28205_0555d0	48667	SMNDC1	Distal
10	110354253	110354753	9	B intermediate._.COVID19_55650_0066d7	49551	SMNDC1	Distal
10	110355136	110355636	10	B naive._.Control_HIP043	50434	SMNDC1	Distal
10	110355855	110356355	10	CD4 TCM._.COVID19_28205_0556	51153	SMNDC1	Distal
10	110356508	110357008	2	Plasmablast._.COVID19_28205_0558	51806	SMNDC1	Distal
10	110357345	110357845	6	CD4 TCM._.COVID19_28205_0564d0	52643	SMNDC1	Distal
10	110358211	110358711	2	Plasmablast._.COVID19_28205_0558	53509	SMNDC1	Distal
10	110361796	110362296	2	CD4 TCM._.Control_HIP043	57094	SMNDC1	Distal
10	110367230	110367730	2	NK_CD56bright._.Control_HIP043	62528	SMNDC1	Distal
10	110367976	110368476	2	Plasmablast._.1	63274	SMNDC1	Distal
10	110375815	110376315	2	NK._.Control_HIP023	71113	SMNDC1	Distal
10	110377746	110378246	2	CD8 TEM._.Control_HIP002	73044	SMNDC1	Distal
10	110388241	110388741	5	CD4 TCM._.Control_HIP002	83539	SMNDC1	Distal
10	110389181	110389681	6	CD16 Mono._.Control_HIP015	84479	SMNDC1	Distal
10	110392772	110393272	5	CD14 Mono._.COVID19_55650_0066d7	88070	SMNDC1	Distal
10	110395661	110396161	3	NK_CD56bright._.Other	90959	SMNDC1	Distal
10	110398530	110399030	11	CD14 Mono._.COVID19_55650_0067	93828	SMNDC1	Distal
10	110408079	110408579	4	CD16 Mono._.Control_HIP015	89508	DUSP5	Distal
10	110409807	110410307	7	CD16 Mono._.Control_HIP002	87780	DUSP5	Distal
10	110410360	110410860	10	CD14 Mono._.Control_EV08	87227	DUSP5	Distal
10	110411780	110412280	2	B intermediate._.COVID19_55650_0066d7	85807	DUSP5	Distal
10	110412619	110413119	10	B intermediate._.COVID19_55650_0066d7	84968	DUSP5	Distal
10	110413231	110413731	15	NK._.COVID19_55650_0083	84356	DUSP5	Distal
10	110413874	110414374	6	NK._.COVID19_28205_0559	83713	DUSP5	Distal
10	110414434	110414934	2	pDC._.Rep1	83153	DUSP5	Distal
10	110415875	110416375	2	CD14 Mono._.COVID19_55650_0083	81712	DUSP5	Distal
10	110417339	110417839	5	CD14 Mono._.COVID19_55650_0066d7	80248	DUSP5	Distal
10	110420015	110420515	3	CD16 Mono._.Control_HIP015	77572	DUSP5	Distal
10	110420644	110421144	15	CD14 Mono._.COVID19_55650_0132d0	76943	DUSP5	Distal
10	110421449	110421949	2	pDC._.Rep2	76138	DUSP5	Distal
10	110423078	110423578	4	CD14 Mono._.COVID19_55650_0055	74509	DUSP5	Distal
10	110423637	110424137	12	CD14 Mono._.Control_EV08	73950	DUSP5	Distal
10	110425842	110426342	21	CD14 Mono._.COVID19_28205_0558	71745	DUSP5	Distal
10	110426849	110427349	6	CD16 Mono._.Other	70738	DUSP5	Distal
10	110429203	110429703	3	CD14 Mono._.Control_EV08	68384	DUSP5	Distal
10	110430341	110430841	6	CD16 Mono._.Control_HIP015	67246	DUSP5	Distal
10	110432042	110432542	3	CD8 TEM._.COVID19_55650_0066d0	65545	DUSP5	Distal
10	110438196	110438696	2	NK._.COVID19_55650_0086	59391	DUSP5	Distal
10	110441672	110442172	19	NK._.COVID19_28205_0555d0	55915	DUSP5	Distal
10	110442800	110443300	2	NK._.COVID19_55650_0083	54787	DUSP5	Distal
10	110447304	110447804	10	CD14 Mono._.Other	50283	DUSP5	Distal
10	110448549	110449049	4	NK_CD56bright._.Control_HIP043	49038	DUSP5	Distal
10	110454818	110455318	3	CD4 TCM._.COVID19_28205_0556	42769	DUSP5	Distal
10	110455414	110455914	2	NK_CD56bright._.Control_HIP044	42173	DUSP5	Distal
10	110456448	110456948	3	B naive._.COVID19_55650_0067	41139	DUSP5	Distal
10	110457345	110457845	2	CD4 TCM._.COVID19_28205_0558	40242	DUSP5	Distal
10	110458208	110458708	7	B naive._.COVID19_55650_0067	39379	DUSP5	Distal
10	110459396	110459896	3	B naive._.Control_HIP023	38191	DUSP5	Distal
10	110459955	110460455	2	Plasmablast._.COVID19_28205_0558	37632	DUSP5	Distal
10	110460459	110460959	2	Plasmablast._.COVID19_28205_0558	37128	DUSP5	Distal
10	110461052	110461552	2	Plasmablast._.COVID19_28205_0558	36535	DUSP5	Distal
10	110464328	110464828	2	CD4 TCM._.COVID19_55650_0086	33259	DUSP5	Distal
10	110480381	110480881	2	B intermediate._.COVID19_55650_0066d7	17206	DUSP5	Distal
10	110483436	110483936	2	pDC._.Rep1	14151	DUSP5	Distal
10	110487729	110488229	2	CD8 TEM._.Control_HIP002	9858	DUSP5	Distal
10	110488759	110489259	2	CD8 TEM._.Control_EV08	8828	DUSP5	Distal
10	110489343	110489843	3	B naive._.Control_HIP023	8244	DUSP5	Distal
10	110492363	110492863	21	CD14 Mono._.COVID19_55650_0067	5224	DUSP5	Distal
10	110495574	110496074	2	CD16 Mono._.Other	2013	DUSP5	Distal
10	110496191	110496691	19	CD8 TEM._.COVID19_55650_0083	1396	DUSP5	Promoter
10	110496734	110497234	7	CD4 TCM._.COVID19_55650_0066d7	853	DUSP5	Promoter
10	110497550	110498050	22	CD14 Mono._.COVID19_55650_0055	37	DUSP5	Promoter
10	110498100	110498600	17	CD4 TCM._.COVID19_28205_0564d0	511	DUSP5	Exonic
10	110498759	110499259	4	CD14 Mono._.COVID19_55650_0086	1170	DUSP5	Intronic
10	110499394	110499894	11	NK._.COVID19_28205_0559	1805	DUSP5	Intronic
10	110500421	110500921	5	CD8 TEM._.COVID19_55650_0066d7	2832	DUSP5	Intronic
10	110501151	110501651	22	CD14 Mono._.Other	3562	DUSP5	Intronic
10	110502023	110502523	5	NK._.Control_HIP023	4434	DUSP5	Intronic
10	110502902	110503402	10	B intermediate._.COVID19_55650_0067	5313	DUSP5	Intronic
10	110503461	110503961	6	CD8 TEM._.COVID19_55650_0066d0	5872	DUSP5	Intronic
10	110504017	110504517	10	B intermediate._.Control_HIP043	6428	DUSP5	Intronic
10	110505055	110505555	2	CD14 Mono._.COVID19_55650_0067	7466	DUSP5	Intronic
10	110506945	110507445	3	CD14 Mono._.COVID19_28205_0556	9356	DUSP5	Intronic
10	110508843	110509343	6	CD14 Mono._.COVID19_28205_0556	11254	DUSP5	Intronic
10	110509828	110510328	2	CD8 TEM._.COVID19_55650_0066d7	12239	DUSP5	Exonic
10	110511495	110511995	3	CD14 Mono._.COVID19_28205_0556	13906	DUSP5	Distal
10	110512734	110513234	10	CD14 Mono._.COVID19_55650_0083	15145	DUSP5	Distal
10	110514163	110514663	2	CD8 TEM._.COVID19_55650_0066d0	16574	DUSP5	Distal
10	110522374	110522874	6	CD8 TEM._.COVID19_28205_0556	24785	DUSP5	Distal
10	110524129	110524629	3	CD14 Mono._.Control_HIP015	26540	DUSP5	Distal
10	110527610	110528110	2	CD16 Mono._.Control_HIP015	30021	DUSP5	Distal
10	110528827	110529327	8	CD8 TEM._.COVID19_28205_0564d0	31238	DUSP5	Distal
10	110529596	110530096	16	CD8 TEM._.COVID19_55650_0132d0	32007	DUSP5	Distal
10	110530187	110530687	3	NK._.Control_EV08	32598	DUSP5	Distal
10	110535449	110535949	7	NK._.COVID19_55650_0083	31991	SMC3	Distal
10	110536007	110536507	21	CD14 Mono._.COVID19_55650_0066d7	31433	SMC3	Distal
10	110547115	110547615	18	CD14 Mono._.COVID19_55650_0067	20325	SMC3	Distal
10	110556950	110557450	15	CD4 TCM._.Control_HIP023	10490	SMC3	Distal
10	110557932	110558432	2	CD14 Mono._.COVID19_55650_0052	9508	SMC3	Distal
10	110566711	110567211	8	CD4 TCM._.COVID19_55650_0067	729	SMC3	Promoter
10	110567416	110567916	19	CD4 TCM._.Other	24	SMC3	Promoter
10	110568058	110568558	18	CD8 TEM._.Control_EV08	616	SMC3	Intronic
10	110569199	110569699	2	CD8 TEM._.COVID19_28205_0557	1757	SMC3	Intronic
10	110569990	110570490	2	CD4 TCM._.COVID19_28205_0564d0	2548	SMC3	Intronic
10	110596222	110596722	2	CD14 Mono._.COVID19_55650_0067	28780	SMC3	Exonic
10	110600440	110600940	6	CD4 TCM._.COVID19_28205_0558	32998	SMC3	Intronic
10	110610232	110610732	17	CD8 TEM._.Other	33914	RBM20	Distal
10	110611980	110612480	2	CD14 Mono._.Control_HIP015	32166	RBM20	Distal
10	110613216	110613716	5	B intermediate._.Control_HIP023	30930	RBM20	Distal
10	110613840	110614340	2	CD8 TEM._.COVID19_28205_0557	30306	RBM20	Distal
10	110617531	110618031	2	CD4 Naive._.COVID19_28205_0559	26615	RBM20	Distal
10	110618045	110618545	3	CD8 TEM._.Other	26101	RBM20	Distal
10	110641177	110641677	5	CD4 TCM._.COVID19_28205_0558	2969	RBM20	Distal
10	110643612	110644112	3	CD14 Mono._.COVID19_55650_0055	534	RBM20	Promoter
10	110649882	110650382	2	pDC._.Rep1	5734	RBM20	Intronic
10	110651429	110651929	3	NK_CD56bright._.Control_HIP043	7281	RBM20	Intronic
10	110664884	110665384	5	CD14 Mono._.COVID19_55650_0066d7	20736	RBM20	Intronic
10	110672022	110672522	19	CD8 TEM._.COVID19_28205_0559	27874	RBM20	Intronic
10	110672524	110673024	7	CD8 TEM._.COVID19_28205_0564d0	28376	RBM20	Intronic
10	110680949	110681449	3	CD8 TEM._.Control_HIP023	36801	RBM20	Intronic
10	110690910	110691410	2	CD14 Mono._.Control_HIP015	46762	RBM20	Intronic
10	110717859	110718359	13	CD14 Mono._.Control_HIP015	73711	RBM20	Intronic
10	110723414	110723914	9	B intermediate._.COVID19_55650_0066d7	79266	RBM20	Intronic
10	110724248	110724748	3	B naive._.Control_EV08	80100	RBM20	Intronic
10	110733455	110733955	2	CD14 Mono._.COVID19_55650_0086	89307	RBM20	Intronic
10	110739501	110740001	3	CD4 TCM._.COVID19_55650_0066d0	95353	RBM20	Intronic
10	110741777	110742277	2	CD16 Mono._.Control_HIP023	97629	RBM20	Intronic
10	110742622	110743122	2	CD4 Naive._.Control_HIP023	98474	RBM20	Intronic
10	110743944	110744444	2	CD4 Naive._.COVID19_28205_0558	99796	RBM20	Intronic
10	110744777	110745277	13	CD14 Mono._.COVID19_28205_0556	100629	RBM20	Intronic
10	110746294	110746794	11	CD14 Mono._.COVID19_55650_0086	102146	RBM20	Intronic
10	110746927	110747427	3	CD4 TCM._.COVID19_55650_0067	102779	RBM20	Intronic
10	110748228	110748728	2	CD4 TCM._.COVID19_28205_0558	104080	RBM20	Intronic
10	110750893	110751393	6	CD4 Naive._.Control_HIP044	106745	RBM20	Intronic
10	110774117	110774617	18	CD8 TEM._.COVID19_28205_0557	97427	PDCD4	Intronic
10	110779507	110780007	2	CD4 TCM._.COVID19_55650_0066d7	92037	PDCD4	Intronic
10	110783423	110783923	16	CD4 TCM._.COVID19_28205_0556	88121	PDCD4	Intronic
10	110787717	110788217	2	B naive._.Control_HIP015	83827	PDCD4	Intronic
10	110802604	110803104	6	CD4 Naive._.COVID19_28205_0559	68940	PDCD4	Intronic
10	110803189	110803689	8	B intermediate._.Control_HIP043	68355	PDCD4	Intronic
10	110803762	110804262	8	NK._.Control_HIP023	67782	PDCD4	Intronic
10	110812186	110812686	2	CD4 TCM._.COVID19_28205_0556	59358	PDCD4	Exonic
10	110817499	110817999	6	B naive._.Control_HIP044	54045	PDCD4	Intronic
10	110818226	110818726	2	pDC._.Rep1	53318	PDCD4	Intronic
10	110819317	110819817	2	CD4 TCM._.Control_EV08	52227	PDCD4	Intronic
10	110823301	110823801	2	B naive._.Control_HIP015	48243	PDCD4	Exonic
10	110829976	110830476	6	B intermediate._.COVID19_55650_0066d7	41568	PDCD4	Intronic
10	110833179	110833679	5	CD4 Naive._.Control_HIP044	38365	PDCD4	Intronic
10	110834786	110835286	9	CD4 Naive._.Control_HIP044	36758	PDCD4	Intronic
10	110836940	110837440	2	B naive._.Other	34604	PDCD4	Exonic
10	110841276	110841776	2	Plasmablast._.COVID19_28205_0558	30268	PDCD4	Distal
10	110841797	110842297	10	B naive._.COVID19_55650_0067	29747	PDCD4	Distal
10	110842303	110842803	2	Plasmablast._.COVID19_28205_0558	29241	PDCD4	Distal
10	110843047	110843547	2	Plasmablast._.1	28497	PDCD4	Distal
10	110845693	110846193	3	B naive._.COVID19_55650_0052	25851	PDCD4	Distal
10	110849471	110849971	4	NK._.COVID19_28205_0556	22073	PDCD4	Distal
10	110850031	110850531	19	NK._.COVID19_28205_0559	21513	PDCD4	Distal
10	110850932	110851432	6	CD4 Naive._.COVID19_28205_0559	20612	PDCD4	Distal
10	110852142	110852642	2	CD8 TEM._.Control_HIP002	19402	PDCD4	Distal
10	110852870	110853370	2	CD4 Naive._.COVID19_28205_0558	18674	PDCD4	Distal
10	110854165	110854665	2	CD14 Mono._.COVID19_55650_0052	17379	PDCD4	Distal
10	110855415	110855915	2	NK._.COVID19_55650_0086	16129	PDCD4	Distal
10	110855916	110856416	2	CD4 TCM._.Control_HIP023	15628	PDCD4	Distal
10	110857520	110858020	14	CD4 TCM._.COVID19_55650_0067	14024	PDCD4	Distal
10	110858622	110859122	5	CD4 TCM._.COVID19_55650_0083	12922	PDCD4	Distal
10	110859252	110859752	4	CD14 Mono._.COVID19_55650_0066d7	12292	PDCD4	Distal
10	110859899	110860399	20	CD14 Mono._.Control_HIP023	11645	PDCD4	Distal
10	110860521	110861021	4	NK_CD56bright._.Control_HIP044	11023	PDCD4	Distal
10	110861071	110861571	6	NK._.COVID19_28205_0559	10473	PDCD4	Distal
10	110862224	110862724	22	CD14 Mono._.Other	9320	PDCD4	Distal
10	110863283	110863783	2	pDC._.Rep1	8261	PDCD4	Distal
10	110864495	110864995	18	CD4 TCM._.Control_HIP002	7049	PDCD4	Distal
10	110865148	110865648	14	CD14 Mono._.COVID19_55650_0057	6396	PDCD4	Distal
10	110865681	110866181	10	B naive._.Control_HIP023	5863	PDCD4	Distal
10	110867376	110867876	10	B naive._.Control_EV08	4168	PDCD4	Distal
10	110868148	110868648	4	CD4 TCM._.Control_EV08	3396	PDCD4	Distal
10	110868902	110869402	19	CD8 TEM._.COVID19_28205_0564d0	2642	PDCD4	Distal
10	110870922	110871422	7	CD4 TCM._.Control_HIP044	622	PDCD4	Promoter
10	110871580	110872080	22	CD14 Mono._.COVID19_55650_0086	34	PDCD4	Promoter
10	110872634	110873134	8	CD16 Mono._.Control_HIP015	1088	PDCD4	Intronic
10	110873255	110873755	5	CD8 TEM._.Control_HIP043	1709	PDCD4	Intronic
10	110873905	110874405	3	CD8 TEM._.COVID19_55650_0066d0	2359	PDCD4	Intronic
10	110874771	110875271	2	CD4 TCM._.COVID19_55650_0066d7	3225	PDCD4	Intronic
10	110875934	110876434	4	CD4 TCM._.Control_HIP023	4388	PDCD4	Intronic
10	110878585	110879085	2	CD4 TCM._.COVID19_55650_0067	7039	PDCD4	Intronic
10	110879332	110879832	4	CD4 TCM._.COVID19_55650_0066d0	7786	PDCD4	Intronic
10	110879980	110880480	4	CD4 TCM._.COVID19_55650_0066d7	8434	PDCD4	Intronic
10	110883889	110884389	6	NK._.Control_EV08	12343	PDCD4	Intronic
10	110885683	110886183	2	CD8 TEM._.COVID19_55650_0066d0	12156	MIR4680	Intronic
10	110886372	110886872	8	CD8 TEM._.Control_EV08	11467	MIR4680	Intronic
10	110886873	110887373	2	NK._.COVID19_55650_0066d7	10966	MIR4680	Intronic
10	110889493	110889993	2	CD4 TCM._.Control_EV08	8346	MIR4680	Intronic
10	110891100	110891600	2	CD4 TCM._.COVID19_55650_0066d0	6739	MIR4680	Intronic
10	110893499	110893999	15	CD4 TCM._.COVID19_28205_0558	4340	MIR4680	Intronic
10	110902199	110902699	5	CD14 Mono._.COVID19_55650_0086	4358	MIR4680	Intronic
10	110903177	110903677	2	CD4 TCM._.COVID19_55650_0086	5336	MIR4680	Intronic
10	110917177	110917677	2	CD8 TEM._.Control_HIP023	1846	BBIP1	Intronic
10	110917770	110918270	6	CD8 TEM._.COVID19_28205_0557	1253	BBIP1	Promoter
10	110918362	110918862	7	CD16 Mono._.Control_HIP002	661	BBIP1	Promoter
10	110919076	110919576	19	CD4 TCM._.COVID19_28205_0558	51	BBIP1	Promoter
10	110919629	110920129	11	CD4 TCM._.COVID19_55650_0083	331	SHOC2	Promoter
10	110920525	110921025	9	B intermediate._.Control_HIP023	1227	SHOC2	Promoter
10	110923429	110923929	2	CD16 Mono._.Other	4131	SHOC2	Intronic
10	110924003	110924503	2	Plasmablast._.COVID19_28205_0558	4705	SHOC2	Intronic
10	110925211	110925711	2	NK._.COVID19_55650_0067	5913	SHOC2	Intronic
10	110927424	110927924	2	CD4 TCM._.COVID19_55650_0067	8126	SHOC2	Intronic
10	110929180	110929680	4	CD4 Naive._.COVID19_28205_0558	9882	SHOC2	Intronic
10	110945397	110945897	2	B intermediate._.Control_HIP043	26099	SHOC2	Intronic
10	110949393	110949893	2	CD16 Mono._.Control_HIP023	30095	SHOC2	Intronic
10	110951331	110951831	4	CD14 Mono._.COVID19_28205_0555d0	32033	SHOC2	Intronic
10	110966967	110967467	2	B intermediate._.Control_HIP044	21708	MIR548E	Intronic
10	110973315	110973815	2	CD16 Mono._.Other	15360	MIR548E	Intronic
10	110980765	110981265	2	B intermediate._.Control_HIP043	7910	MIR548E	Intronic
10	110985781	110986281	3	CD16 Mono._.Other	2894	MIR548E	Intronic
10	110992394	110992894	2	CD8 TEM._.Other	3717	MIR548E	Intronic
10	110993010	110993510	16	NK._.COVID19_55650_0086	4333	MIR548E	Intronic
10	111001582	111002082	2	CD8 TEM._.COVID19_28205_0557	12905	MIR548E	Intronic
10	111017031	111017531	16	CD14 Mono._.COVID19_55650_0086	28354	MIR548E	Distal
10	111030283	111030783	11	CD14 Mono._.COVID19_28205_0558	41606	MIR548E	Distal
10	111076030	111076530	6	CD4 TCM._.Control_EV08	882	ADRA2A	Promoter
10	111076569	111077069	4	CD4 TCM._.COVID19_55650_0066d7	343	ADRA2A	Promoter
10	111086339	111086839	2	pDC._.Rep1	9425	ADRA2A	Distal
10	111093688	111094188	10	CD14 Mono._.COVID19_55650_0086	16774	ADRA2A	Distal
10	111109431	111109931	2	CD14 Mono._.Control_HIP015	32517	ADRA2A	Distal
10	111114215	111114715	3	CD14 Mono._.Control_EV08	37301	ADRA2A	Distal
10	111128705	111129205	17	CD14 Mono._.COVID19_55650_0067	51791	ADRA2A	Distal
10	111277806	111278306	2	CD8 TEM._.Other	200892	ADRA2A	Distal
10	111338690	111339190	4	B intermediate._.COVID19_28205_0556	261776	ADRA2A	Distal
10	111406876	111407376	2	NK_CD56bright._.Control_HIP044	329962	ADRA2A	Distal
10	111448144	111448644	2	NK._.Control_HIP023	371230	ADRA2A	Distal
10	111494081	111494581	2	NK._.Control_HIP045	417167	ADRA2A	Distal
10	111554827	111555327	2	NK._.COVID19_55650_0086	477913	ADRA2A	Distal
10	111598408	111598908	2	B intermediate._.Control_HIP045	521494	ADRA2A	Distal
10	112115710	112116210	3	B intermediate._.Other	99416	GPAM	Distal
10	112137372	112137872	6	CD14 Mono._.COVID19_28205_0556	77754	GPAM	Distal
10	112140101	112140601	11	CD4 TCM._.COVID19_28205_0558	75025	GPAM	Distal
10	112141259	112141759	3	CD14 Mono._.COVID19_28205_0555d0	73867	GPAM	Distal
10	112182705	112183205	2	CD8 TEM._.COVID19_28205_0564d0	32421	GPAM	Intronic
10	112183543	112184043	21	CD8 TEM._.COVID19_55650_0052	31583	GPAM	Intronic
10	112185271	112185771	2	CD4 TCM._.COVID19_28205_0558	29855	GPAM	Intronic
10	112203277	112203777	8	B intermediate._.Control_HIP043	11849	GPAM	Intronic
10	112212016	112212516	2	B intermediate._.Control_HIP045	3110	GPAM	Intronic
10	112213375	112213875	3	B intermediate._.Control_HIP043	1751	GPAM	Intronic
10	112215101	112215601	3	B intermediate._.COVID19_55650_0066d7	25	GPAM	Promoter
10	112215699	112216199	3	B intermediate._.COVID19_28205_0558	571	GPAM	Promoter
10	112232548	112233048	2	B intermediate._.Control_HIP044	17420	GPAM	Distal
10	112233361	112233861	7	B intermediate._.Control_HIP043	18233	GPAM	Distal
10	112307800	112308300	2	CD14 Mono._.COVID19_28205_0558	8437	MIR6715A	Distal
10	112314793	112315293	11	CD14 Mono._.COVID19_55650_0055	15430	MIR6715A	Distal
10	112328366	112328866	2	CD8 TEM._.Other	29003	MIR6715A	Distal
10	112345211	112345711	2	NK_CD56bright._.Control_HIP043	28556	ACSL5	Distal
10	112363892	112364392	11	CD8 TEM._.COVID19_28205_0558	9875	ACSL5	Distal
10	112367187	112367687	6	CD8 TEM._.COVID19_55650_0067	6580	ACSL5	Distal
10	112369312	112369812	20	CD8 TEM._.COVID19_55650_0132d0	4455	ACSL5	Distal
10	112369899	112370399	2	CD8 TEM._.Control_EV08	3868	ACSL5	Distal
10	112372138	112372638	5	CD4 Naive._.Control_HIP044	1629	ACSL5	Promoter
10	112375116	112375616	13	CD4 TCM._.COVID19_28205_0558	1347	ACSL5	Exonic
10	112375933	112376433	21	CD14 Mono._.Other	2164	ACSL5	Intronic
10	112376558	112377058	3	CD14 Mono._.COVID19_55650_0066d7	2789	ACSL5	Intronic
10	112377561	112378061	2	CD14 Mono._.Control_HIP015	3792	ACSL5	Intronic
10	112379859	112380359	2	CD14 Mono._.Control_HIP015	6090	ACSL5	Intronic
10	112387097	112387597	2	CD8 TEM._.COVID19_28205_0556	13328	ACSL5	Intronic
10	112389339	112389839	22	CD14 Mono._.COVID19_28205_0556	15570	ACSL5	Intronic
10	112390141	112390641	2	NK._.COVID19_28205_0559	16372	ACSL5	Intronic
10	112406783	112407283	2	B naive._.COVID19_55650_0067	33014	ACSL5	Intronic
10	112409091	112409591	2	CD14 Mono._.Other	35322	ACSL5	Intronic
10	112429059	112429559	4	B intermediate._.Control_HIP043	17607	ZDHHC6	Intronic
10	112434930	112435430	2	CD4 Naive._.COVID19_28205_0559	11736	ZDHHC6	Intronic
10	112445894	112446394	13	CD14 Mono._.COVID19_55650_0066d7	772	ZDHHC6	Promoter
10	112446705	112447205	19	CD4 TCM._.Other	37	ZDHHC6	Promoter
10	112447299	112447799	12	CD4 TCM._.COVID19_55650_0083	550	VTI1A	Promoter
10	112448828	112449328	14	CD14 Mono._.COVID19_28205_0564d0	2079	VTI1A	Exonic
10	112456926	112457426	2	CD4 TCM._.Other	10177	VTI1A	Intronic
10	112471784	112472284	10	CD14 Mono._.COVID19_55650_0086	25035	VTI1A	Intronic
10	112510329	112510829	2	NK._.Control_HIP044	63580	VTI1A	Intronic
10	112519136	112519636	3	CD4 TCM._.COVID19_28205_0558	72387	VTI1A	Intronic
10	112526094	112526594	11	CD8 TEM._.COVID19_28205_0564d0	79345	VTI1A	Intronic
10	112530897	112531397	12	CD4 TCM._.COVID19_28205_0555d2	84148	VTI1A	Intronic
10	112532217	112532717	16	NK._.COVID19_28205_0555d0	85468	VTI1A	Intronic
10	112533920	112534420	3	CD16 Mono._.Other	87171	VTI1A	Intronic
10	112535535	112536035	2	Plasmablast._.1	88786	VTI1A	Intronic
10	112565411	112565911	4	CD14 Mono._.COVID19_55650_0057	68508	MIR4295	Intronic
10	112605014	112605514	4	CD14 Mono._.COVID19_55650_0066d7	28905	MIR4295	Intronic
10	112645297	112645797	7	CD16 Mono._.Control_HIP015	11376	MIR4295	Intronic
10	112663208	112663708	8	CD16 Mono._.Other	29287	MIR4295	Intronic
10	112663726	112664226	4	CD16 Mono._.Control_HIP015	29805	MIR4295	Intronic
10	112696610	112697110	3	CD16 Mono._.Control_HIP002	62689	MIR4295	Intronic
10	112698404	112698904	2	NK._.Control_HIP044	64483	MIR4295	Intronic
10	112701941	112702441	4	CD16 Mono._.Other	68020	MIR4295	Intronic
10	112721022	112721522	2	NK._.COVID19_28205_0555d0	87101	MIR4295	Intronic
10	112744237	112744737	2	CD14 Mono._.COVID19_55650_0055	79002	LOC103344931	Intronic
10	112814096	112814596	8	CD14 Mono._.COVID19_55650_0055	9143	LOC103344931	Intronic
10	112815516	112816016	15	CD14 Mono._.COVID19_55650_0083	7723	LOC103344931	Exonic
10	112819128	112819628	6	CD14 Mono._.COVID19_55650_0066d7	4111	LOC103344931	Distal
10	112820450	112820950	2	CD14 Mono._.COVID19_55650_0067	2789	LOC103344931	Distal
10	112834620	112835120	5	CD16 Mono._.COVID19_55650_0083	11379	LOC103344931	Distal
10	112836181	112836681	7	CD16 Mono._.Control_HIP015	12940	LOC103344931	Distal
10	112843062	112843562	4	CD14 Mono._.COVID19_55650_0083	19821	LOC103344931	Distal
10	112844836	112845336	2	CD16 Mono._.Control_HIP044	21595	LOC103344931	Distal
10	112851171	112851671	3	CD14 Mono._.COVID19_55650_0055	27930	LOC103344931	Distal
10	112852249	112852749	22	CD14 Mono._.COVID19_28205_0555d0	29008	LOC103344931	Distal
10	112857482	112857982	10	CD14 Mono._.COVID19_28205_0556	34241	LOC103344931	Distal
10	112858893	112859393	3	CD14 Mono._.Other	35652	LOC103344931	Distal
10	112873513	112874013	2	CD14 Mono._.Control_EV08	50272	LOC103344931	Distal
10	112874171	112874671	2	CD4 Naive._.Control_HIP045	50930	LOC103344931	Distal
10	112875795	112876295	8	CD16 Mono._.Control_HIP023	52554	LOC103344931	Distal
10	112880786	112881286	7	CD16 Mono._.Control_HIP043	57545	LOC103344931	Distal
10	112883521	112884021	2	CD14 Mono._.COVID19_55650_0067	60280	LOC103344931	Distal
10	112884101	112884601	2	CD16 Mono._.Control_HIP023	60860	LOC103344931	Distal
10	112895152	112895652	3	CD16 Mono._.Control_HIP002	54847	TCF7L2	Distal
10	112899264	112899764	5	CD16 Mono._.Control_HIP015	50735	TCF7L2	Distal
10	112913969	112914469	2	CD14 Mono._.COVID19_55650_0055	36030	TCF7L2	Distal
10	112945700	112946200	3	CD14 Mono._.Control_HIP015	4299	TCF7L2	Distal
10	112946214	112946714	3	CD16 Mono._.Other	3785	TCF7L2	Distal
10	112949121	112949621	5	CD8 TEM._.COVID19_28205_0564d0	878	TCF7L2	Promoter
10	112949894	112950394	22	CD14 Mono._.COVID19_55650_0066d7	105	TCF7L2	Promoter
10	112950861	112951361	12	CD14 Mono._.COVID19_55650_0086	860	TCF7L2	Intronic
10	112951762	112952262	22	CD14 Mono._.Other	1761	TCF7L2	Intronic
10	112952326	112952826	2	CD16 Mono._.COVID19_55650_0083	2325	TCF7L2	Intronic
10	112953122	112953622	7	CD14 Mono._.COVID19_28205_0555d2	3121	TCF7L2	Intronic
10	112955895	112956395	2	CD14 Mono._.COVID19_55650_0066d7	5894	TCF7L2	Intronic
10	112961566	112962066	7	CD8 TEM._.Control_HIP023	11565	TCF7L2	Intronic
10	112963739	112964239	10	CD14 Mono._.COVID19_55650_0066d7	13738	TCF7L2	Intronic
10	112980853	112981353	2	CD16 Mono._.Control_HIP023	30852	TCF7L2	Intronic
10	112981415	112981915	7	B naive._.Control_EV08	31414	TCF7L2	Intronic
10	112982114	112982614	2	NK._.Control_HIP023	32113	TCF7L2	Intronic
10	112986032	112986532	19	CD14 Mono._.COVID19_55650_0083	36031	TCF7L2	Intronic
10	113004775	113005275	2	CD8 TEM._.COVID19_55650_0052	54774	TCF7L2	Intronic
10	113005338	113005838	6	NK._.Control_HIP045	55337	TCF7L2	Intronic
10	113006295	113006795	3	CD4 TCM._.COVID19_55650_0083	56294	TCF7L2	Intronic
10	113007208	113007708	17	CD4 TCM._.COVID19_28205_0558	57207	TCF7L2	Intronic
10	113007754	113008254	3	CD4 Naive._.Other	57753	TCF7L2	Intronic
10	113027501	113028001	2	CD16 Mono._.Control_HIP043	77500	TCF7L2	Intronic
10	113031213	113031713	2	CD16 Mono._.Control_HIP015	81212	TCF7L2	Intronic
10	113033972	113034472	7	CD16 Mono._.Control_HIP002	83971	TCF7L2	Intronic
10	113041050	113041550	2	CD16 Mono._.Control_HIP043	91049	TCF7L2	Intronic
10	113050810	113051310	7	CD4 TCM._.COVID19_28205_0556	100809	TCF7L2	Intronic
10	113060577	113061077	2	CD14 Mono._.Control_HIP015	110576	TCF7L2	Intronic
10	113087342	113087842	20	CD14 Mono._.COVID19_55650_0067	137341	TCF7L2	Intronic
10	113091910	113092410	3	CD14 Mono._.COVID19_55650_0086	141909	TCF7L2	Intronic
10	113093402	113093902	2	CD14 Mono._.COVID19_55650_0067	143401	TCF7L2	Intronic
10	113094025	113094525	8	CD16 Mono._.Other	144024	TCF7L2	Intronic
10	113094626	113095126	4	CD14 Mono._.COVID19_28205_0556	144625	TCF7L2	Intronic
10	113095724	113096224	2	CD14 Mono._.COVID19_55650_0055	145723	TCF7L2	Intronic
10	113096852	113097352	9	CD14 Mono._.Other	146851	TCF7L2	Intronic
10	113099521	113100021	12	CD14 Mono._.COVID19_55650_0066d7	149520	TCF7L2	Intronic
10	113103070	113103570	8	CD8 TEM._.COVID19_28205_0558	153069	TCF7L2	Intronic
10	113103970	113104470	2	CD16 Mono._.Control_HIP015	153969	TCF7L2	Intronic
10	113108390	113108890	9	CD14 Mono._.COVID19_55650_0066d7	158389	TCF7L2	Intronic
10	113120469	113120969	2	CD16 Mono._.Control_HIP044	170468	TCF7L2	Intronic
10	113126537	113127037	18	CD14 Mono._.COVID19_55650_0067	176536	TCF7L2	Intronic
10	113127234	113127734	6	CD16 Mono._.Control_HIP044	177233	TCF7L2	Intronic
10	113131672	113132172	3	CD16 Mono._.COVID19_55650_0083	181671	TCF7L2	Intronic
10	113133487	113133987	2	CD16 Mono._.COVID19_55650_0083	183486	TCF7L2	Intronic
10	113134941	113135441	3	CD16 Mono._.Control_HIP043	184940	TCF7L2	Intronic
10	113138219	113138719	8	CD16 Mono._.Other	188218	TCF7L2	Intronic
10	113151038	113151538	7	CD16 Mono._.Control_HIP002	201037	TCF7L2	Intronic
10	113151568	113152068	6	CD16 Mono._.COVID19_55650_0083	201567	TCF7L2	Exonic
10	113153658	113154158	19	CD14 Mono._.COVID19_28205_0555d0	203657	TCF7L2	Intronic
10	113161398	113161898	6	CD16 Mono._.Other	211397	TCF7L2	Intronic
10	113163457	113163957	3	CD16 Mono._.Other	213456	TCF7L2	Intronic
10	113168437	113168937	6	CD16 Mono._.Control_HIP023	218436	TCF7L2	Distal
10	113168998	113169498	2	CD16 Mono._.Control_HIP043	218997	TCF7L2	Distal
10	113170061	113170561	8	CD16 Mono._.Control_HIP043	220060	TCF7L2	Distal
10	113170816	113171316	3	CD16 Mono._.Other	220815	TCF7L2	Distal
10	113179250	113179750	8	CD16 Mono._.Control_HIP043	229249	TCF7L2	Distal
10	113180448	113180948	8	CD16 Mono._.Control_HIP044	230447	TCF7L2	Distal
10	113181364	113181864	4	CD16 Mono._.Control_HIP043	231363	TCF7L2	Distal
10	113193552	113194052	2	CD16 Mono._.Other	243551	TCF7L2	Distal
10	113200728	113201228	2	CD16 Mono._.Control_HIP015	250727	TCF7L2	Distal
10	113216028	113216528	2	pDC._.Rep2	266027	TCF7L2	Distal
10	113221606	113222106	4	CD14 Mono._.COVID19_55650_0066d7	271605	TCF7L2	Distal
10	113226356	113226856	2	CD8 TEM._.Control_HIP023	276355	TCF7L2	Distal
10	113233100	113233600	12	CD14 Mono._.Other	283099	TCF7L2	Distal
10	113235529	113236029	7	CD16 Mono._.Control_HIP015	285528	TCF7L2	Distal
10	113239381	113239881	3	CD16 Mono._.Control_HIP023	289380	TCF7L2	Distal
10	113261043	113261543	2	pDC._.Rep2	289543	HABP2	Distal
10	113261800	113262300	2	pDC._.Rep2	288786	HABP2	Distal
10	113267565	113268065	12	CD14 Mono._.COVID19_55650_0066d7	283021	HABP2	Distal
10	113268081	113268581	16	CD14 Mono._.COVID19_55650_0057	282505	HABP2	Distal
10	113269134	113269634	2	CD14 Mono._.COVID19_55650_0055	281452	HABP2	Distal
10	113273435	113273935	22	CD14 Mono._.COVID19_28205_0558	277151	HABP2	Distal
10	113274438	113274938	3	CD14 Mono._.Other	276148	HABP2	Distal
10	113292256	113292756	7	CD14 Mono._.COVID19_55650_0067	258330	HABP2	Distal
10	113293037	113293537	3	CD14 Mono._.COVID19_28205_0556	257549	HABP2	Distal
10	113300548	113301048	8	CD16 Mono._.COVID19_55650_0083	250038	HABP2	Distal
10	113303036	113303536	7	CD16 Mono._.Control_HIP015	247550	HABP2	Distal
10	113303708	113304208	12	CD14 Mono._.COVID19_55650_0066d7	246878	HABP2	Distal
10	113306669	113307169	2	CD14 Mono._.COVID19_55650_0066d7	243917	HABP2	Distal
10	113309073	113309573	6	CD16 Mono._.Control_HIP015	241513	HABP2	Distal
10	113310323	113310823	7	CD16 Mono._.Control_HIP043	240263	HABP2	Distal
10	113313144	113313644	5	CD16 Mono._.Control_HIP043	237442	HABP2	Distal
10	113320127	113320627	8	CD16 Mono._.Control_HIP023	230459	HABP2	Distal
10	113320943	113321443	21	CD14 Mono._.COVID19_55650_0066d7	229643	HABP2	Distal
10	113322799	113323299	8	CD16 Mono._.Control_HIP015	227787	HABP2	Distal
10	113326060	113326560	21	CD14 Mono._.COVID19_55650_0067	224526	HABP2	Distal
10	113331010	113331510	3	CD16 Mono._.COVID19_55650_0083	219576	HABP2	Distal
10	113331554	113332054	2	CD16 Mono._.Control_HIP043	219032	HABP2	Distal
10	113359631	113360131	7	CD16 Mono._.Control_HIP023	190955	HABP2	Distal
10	113369749	113370249	3	CD16 Mono._.Control_HIP043	180837	HABP2	Distal
10	113379035	113379535	4	CD14 Mono._.COVID19_28205_0555d0	171551	HABP2	Distal
10	113381820	113382320	17	CD14 Mono._.COVID19_55650_0066d7	168766	HABP2	Distal
10	113385074	113385574	7	CD16 Mono._.Control_HIP015	165512	HABP2	Distal
10	113385935	113386435	5	CD14 Mono._.COVID19_55650_0052	164651	HABP2	Distal
10	113397484	113397984	2	CD16 Mono._.Control_HIP002	153102	HABP2	Distal
10	113427109	113427609	4	CD14 Mono._.COVID19_55650_0083	123477	HABP2	Distal
10	113428518	113429018	3	CD14 Mono._.Control_HIP015	122068	HABP2	Distal
10	113442265	113442765	2	cDC2._.Rep2	108321	HABP2	Distal
10	113445620	113446120	4	CD14 Mono._.COVID19_28205_0558	104966	HABP2	Distal
10	113454450	113454950	3	CD16 Mono._.Control_HIP002	96136	HABP2	Distal
10	113496287	113496787	6	CD16 Mono._.Control_HIP015	54299	HABP2	Distal
10	113498956	113499456	7	CD16 Mono._.Control_HIP044	51630	HABP2	Distal
10	113503835	113504335	10	CD14 Mono._.Control_HIP015	46751	HABP2	Distal
10	113521133	113521633	6	CD14 Mono._.COVID19_55650_0067	29453	HABP2	Distal
10	113554038	113554538	6	CD16 Mono._.Control_HIP043	3450	HABP2	Intronic
10	113563400	113563900	15	CD14 Mono._.COVID19_28205_0556	12812	HABP2	Intronic
10	113667262	113667762	2	CD14 Mono._.COVID19_28205_0556	3384	NRAP	Distal
10	113678363	113678863	2	CD14 Mono._.COVID19_28205_0556	548	CASP7	Promoter
10	113678864	113679364	19	CD14 Mono._.COVID19_28205_0558	47	CASP7	Promoter
10	113679626	113680126	21	CD8 TEM._.COVID19_28205_0557	713	CASP7	Exonic
10	113680165	113680665	7	CD14 Mono._.COVID19_28205_0555d2	1252	CASP7	Intronic
10	113680720	113681220	8	B intermediate._.COVID19_55650_0066d7	1807	CASP7	Intronic
10	113681758	113682258	17	CD8 TEM._.COVID19_55650_0083	2845	CASP7	Intronic
10	113683225	113683725	5	B intermediate._.COVID19_55650_0066d7	4312	CASP7	Intronic
10	113688125	113688625	2	CD8 TEM._.COVID19_55650_0132d0	9212	CASP7	Intronic
10	113688960	113689460	7	CD8 TEM._.COVID19_28205_0557	10047	CASP7	Intronic
10	113695287	113695787	3	CD14 Mono._.Other	16374	CASP7	Intronic
10	113704986	113705486	4	CD14 Mono._.COVID19_55650_0055	26073	CASP7	Intronic
10	113706993	113707493	2	CD4 TCM._.COVID19_28205_0556	28080	CASP7	Intronic
10	113713464	113713964	3	CD16 Mono._.Control_HIP043	34551	CASP7	Intronic
10	113716405	113716905	5	CD16 Mono._.Control_HIP044	34798	PLEKHS1	Intronic
10	113788642	113789142	5	CD14 Mono._.COVID19_55650_0066d7	37437	PLEKHS1	Distal
10	113799533	113800033	7	CD4 TCM._.COVID19_55650_0083	48328	PLEKHS1	Distal
10	113802937	113803437	2	CD14 Mono._.Control_HIP015	51195	DCLRE1A	Distal
10	113828540	113829040	2	B intermediate._.Control_HIP045	25592	DCLRE1A	Distal
10	113844135	113844635	14	CD14 Mono._.COVID19_55650_0132d0	9997	DCLRE1A	Intronic
10	113851458	113851958	17	CD8 TEM._.COVID19_55650_0066d0	2674	DCLRE1A	Intronic
10	113853817	113854317	11	NK._.COVID19_55650_0132d0	315	DCLRE1A	Promoter
10	113854380	113854880	21	CD14 Mono._.Control_EV08	30	NHLRC2	Promoter
10	113855067	113855567	18	CD14 Mono._.Control_HIP015	655	NHLRC2	Promoter
10	113855997	113856497	3	CD4 TCM._.COVID19_55650_0066d7	1585	NHLRC2	Promoter
10	113859253	113859753	4	B intermediate._.Other	4841	NHLRC2	Intronic
10	113860262	113860762	5	CD14 Mono._.Control_HIP015	5850	NHLRC2	Intronic
10	113865834	113866334	15	CD14 Mono._.Control_HIP015	11422	NHLRC2	Intronic
10	113872082	113872582	2	B naive._.Control_HIP015	17670	NHLRC2	Intronic
10	113879576	113880076	3	B naive._.COVID19_55650_0132d0	25164	NHLRC2	Intronic
10	113882144	113882644	10	CD8 TEM._.COVID19_28205_0564d0	27732	NHLRC2	Intronic
10	113890733	113891233	2	CD16 Mono._.COVID19_55650_0052	36321	NHLRC2	Intronic
10	113898119	113898619	2	CD14 Mono._.COVID19_55650_0055	43707	NHLRC2	Intronic
10	113947684	113948184	2	CD8 TEM._.COVID19_28205_0555d2	93272	NHLRC2	Distal
10	113953581	113954081	9	CD14 Mono._.Control_HIP015	90224	ADRB1	Distal
10	113959988	113960488	5	CD8 TEM._.COVID19_55650_0066d7	83817	ADRB1	Distal
10	113960537	113961037	17	CD4 TCM._.COVID19_28205_0564d0	83268	ADRB1	Distal
10	113961429	113961929	19	CD4 TCM._.COVID19_28205_0555d2	82376	ADRB1	Distal
10	113962131	113962631	3	CD4 TCM._.Other	81674	ADRB1	Distal
10	113965027	113965527	11	CD14 Mono._.COVID19_55650_0055	78778	ADRB1	Distal
10	113965646	113966146	21	CD14 Mono._.COVID19_55650_0086	78159	ADRB1	Distal
10	113982752	113983252	2	CD8 TEM._.COVID19_55650_0066d0	61053	ADRB1	Distal
10	113983487	113983987	5	NK._.Control_HIP023	60318	ADRB1	Distal
10	113987773	113988273	20	CD14 Mono._.Other	56032	ADRB1	Distal
10	113991018	113991518	2	CD4 TCM._.Control_HIP043	52787	ADRB1	Distal
10	113993685	113994185	9	CD14 Mono._.COVID19_28205_0556	50120	ADRB1	Distal
10	113997463	113997963	7	CD14 Mono._.Control_HIP015	46342	ADRB1	Distal
10	113999473	113999973	6	CD14 Mono._.Control_HIP002	44332	ADRB1	Distal
10	114000409	114000909	4	CD14 Mono._.COVID19_55650_0067	43396	ADRB1	Distal
10	114002143	114002643	2	B naive._.COVID19_55650_0067	41662	ADRB1	Distal
10	114021056	114021556	7	CD14 Mono._.COVID19_55650_0086	22749	ADRB1	Distal
10	114024527	114025027	6	CD14 Mono._.COVID19_55650_0067	19278	ADRB1	Distal
10	114025229	114025729	2	cDC2._.Rep1	18576	ADRB1	Distal
10	114026343	114026843	12	CD14 Mono._.COVID19_55650_0066d7	17462	ADRB1	Distal
10	114029713	114030213	2	CD8 TEM._.COVID19_28205_0559	14092	ADRB1	Distal
10	114030984	114031484	4	CD16 Mono._.COVID19_55650_0083	12821	ADRB1	Distal
10	114033740	114034240	2	CD4 TCM._.Control_HIP044	10065	ADRB1	Distal
10	114034621	114035121	6	CD14 Mono._.COVID19_55650_0067	9184	ADRB1	Distal
10	114042814	114043314	11	CD14 Mono._.COVID19_55650_0086	991	ADRB1	Promoter
10	114043448	114043948	17	CD8 TEM._.COVID19_55650_0132d0	357	ADRB1	Promoter
10	114044431	114044931	4	NK._.Control_HIP023	624	ADRB1	Exonic
10	114045016	114045516	7	CD16 Mono._.Other	1209	ADRB1	Exonic
10	114045646	114046146	4	NK._.COVID19_55650_0067	1839	ADRB1	Exonic
10	114057811	114058311	7	CD16 Mono._.Control_HIP023	14004	ADRB1	Distal
10	114060411	114060911	14	CD14 Mono._.COVID19_28205_0555d0	16604	ADRB1	Distal
10	114061074	114061574	5	CD14 Mono._.COVID19_28205_0556	17267	ADRB1	Distal
10	114061723	114062223	19	CD14 Mono._.COVID19_28205_0555d0	17916	ADRB1	Distal
10	114064971	114065471	3	CD16 Mono._.COVID19_55650_0083	21164	ADRB1	Distal
10	114068028	114068528	9	CD14 Mono._.COVID19_55650_0083	24221	ADRB1	Distal
10	114070663	114071163	3	CD8 TEM._.COVID19_28205_0564d0	26856	ADRB1	Distal
10	114071168	114071668	2	CD16 Mono._.Control_HIP002	27361	ADRB1	Distal
10	114073731	114074231	14	CD8 TEM._.COVID19_55650_0066d0	29924	ADRB1	Distal
10	114077340	114077840	4	CD14 Mono._.COVID19_55650_0067	33533	ADRB1	Distal
10	114078991	114079491	2	CD16 Mono._.Control_HIP015	35184	ADRB1	Distal
10	114081647	114082147	2	NK_CD56bright._.Control_HIP044	37840	ADRB1	Distal
10	114082356	114082856	2	CD4 Naive._.Control_HIP044	38549	ADRB1	Distal
10	114082978	114083478	4	CD4 TCM._.Control_HIP044	39171	ADRB1	Distal
10	114084105	114084605	4	CD4 TCM._.Other	40298	ADRB1	Distal
10	114084935	114085435	2	CD4 Naive._.Control_HIP044	41128	ADRB1	Distal
10	114085515	114086015	2	CD8 TEM._.COVID19_28205_0557	41708	ADRB1	Distal
10	114087188	114087688	2	CD16 Mono._.Control_HIP043	43381	ADRB1	Distal
10	114094761	114095261	2	CD16 Mono._.Control_HIP002	50954	ADRB1	Distal
10	114095857	114096357	17	CD8 TEM._.COVID19_55650_0132d0	52050	ADRB1	Distal
10	114096541	114097041	2	B naive._.COVID19_55650_0067	52734	ADRB1	Distal
10	114099115	114099615	4	B naive._.Control_HIP023	55308	ADRB1	Distal
10	114099839	114100339	8	NK._.COVID19_55650_0067	56032	ADRB1	Distal
10	114100766	114101266	3	NK._.COVID19_55650_0066d7	56959	ADRB1	Distal
10	114101377	114101877	5	CD14 Mono._.COVID19_28205_0558	57570	ADRB1	Distal
10	114103263	114103763	8	CD8 TEM._.COVID19_55650_0066d0	59456	ADRB1	Distal
10	114108685	114109185	6	B naive._.Control_HIP043	64878	ADRB1	Distal
10	114131051	114131551	9	B naive._.Control_EV08	42877	MIR2110	Exonic
10	114159982	114160482	2	CD8 TEM._.COVID19_28205_0564d0	13946	MIR2110	Intronic
10	114168042	114168542	4	CD8 TEM._.COVID19_28205_0559	5886	MIR2110	Intronic
10	114168574	114169074	2	CD8 TEM._.COVID19_55650_0066d0	5354	MIR2110	Intronic
10	114172091	114172591	2	CD14 Mono._.COVID19_55650_0086	1837	MIR2110	Intronic
10	114172620	114173120	4	CD4 Naive._.Control_HIP045	1308	MIR2110	Intronic
10	114173448	114173948	6	CD8 TEM._.COVID19_55650_0066d0	480	MIR2110	Intronic
10	114174052	114174552	21	CD8 TEM._.COVID19_28205_0556	81	CCDC186	Promoter
10	114174661	114175161	21	CD14 Mono._.COVID19_55650_0052	690	CCDC186	Promoter
10	114182004	114182504	2	pDC._.Rep1	2983	TDRD1	Intronic
10	114187945	114188445	2	pDC._.Rep1	8924	TDRD1	Intronic
10	114195002	114195502	2	CD4 TCM._.COVID19_28205_0555d2	15981	TDRD1	Intronic
10	114246620	114247120	2	pDC._.Rep1	7539	VWA2	Intronic
10	114247487	114247987	2	pDC._.Rep1	8406	VWA2	Intronic
10	114303844	114304344	13	CD4 TCM._.COVID19_28205_0558	64763	VWA2	Intronic
10	114304699	114305199	12	CD4 TCM._.COVID19_28205_0558	65618	VWA2	Exonic
10	114305498	114305998	2	CD8 TEM._.COVID19_55650_0132d0	66417	VWA2	Intronic
10	114320706	114321206	2	CD8 TEM._.Control_HIP023	81625	VWA2	Intronic
10	114337431	114337931	3	NK_CD56bright._.Control_HIP043	67074	AFAP1L2	Intronic
10	114367257	114367757	3	NK_CD56bright._.Other	37248	AFAP1L2	Intronic
10	114402692	114403192	2	B naive._.Control_EV08	1813	AFAP1L2	Intronic
10	114419367	114419867	2	NK_CD56bright._.Control_HIP044	14860	AFAP1L2	Distal
10	114458861	114459361	8	CD16 Mono._.Control_HIP043	54354	AFAP1L2	Intronic
10	114460410	114460910	2	CD16 Mono._.Control_HIP002	55903	AFAP1L2	Intronic
10	114471289	114471789	14	CD4 TCM._.Control_HIP023	66782	AFAP1L2	Intronic
10	114475929	114476429	2	CD4 TCM._.COVID19_28205_0564d0	71422	AFAP1L2	Intronic
10	114491026	114491526	2	CD4 TCM._.Other	86519	AFAP1L2	Intronic
10	114492546	114493046	8	CD4 Naive._.COVID19_28205_0559	88039	AFAP1L2	Intronic
10	114495326	114495826	10	NK._.COVID19_55650_0067	90819	AFAP1L2	Intronic
10	114496688	114497188	10	B naive._.COVID19_55650_0132d0	92181	AFAP1L2	Intronic
10	114497397	114497897	7	B intermediate._.Control_HIP044	92890	AFAP1L2	Intronic
10	114498578	114499078	10	B intermediate._.Control_HIP044	94071	AFAP1L2	Intronic
10	114499534	114500034	10	B intermediate._.COVID19_55650_0066d7	95027	AFAP1L2	Intronic
10	114500358	114500858	2	CD4 TCM._.COVID19_55650_0066d7	95851	AFAP1L2	Intronic
10	114501613	114502113	2	CD4 TCM._.COVID19_55650_0067	97106	AFAP1L2	Intronic
10	114502119	114502619	3	CD4 TCM._.COVID19_55650_0086	97612	AFAP1L2	Intronic
10	114507603	114508103	2	CD4 TCM._.COVID19_28205_0558	103096	AFAP1L2	Intronic
10	114513227	114513727	6	CD4 TCM._.COVID19_28205_0564d0	108720	AFAP1L2	Intronic
10	114513985	114514485	3	CD4 TCM._.COVID19_55650_0083	109478	AFAP1L2	Intronic
10	114514972	114515472	4	CD4 TCM._.Control_EV08	110465	AFAP1L2	Intronic
10	114516226	114516726	2	B intermediate._.Control_HIP045	111719	AFAP1L2	Intronic
10	114517330	114517830	2	CD8 TEM._.COVID19_28205_0564d0	112823	AFAP1L2	Intronic
10	114517885	114518385	5	CD4 Naive._.Control_HIP044	113378	AFAP1L2	Intronic
10	114518914	114519414	2	CD4 TCM._.COVID19_55650_0066d7	114407	AFAP1L2	Intronic
10	114520240	114520740	8	CD14 Mono._.COVID19_55650_0132d0	115733	AFAP1L2	Intronic
10	114521329	114521829	3	CD4 TCM._.COVID19_55650_0066d7	116822	AFAP1L2	Intronic
10	114522547	114523047	3	CD4 Naive._.COVID19_28205_0559	118040	AFAP1L2	Intronic
10	114523080	114523580	2	CD4 Naive._.COVID19_28205_0558	118573	AFAP1L2	Intronic
10	114523888	114524388	7	CD4 Naive._.Other	119381	AFAP1L2	Intronic
10	114524887	114525387	2	NK._.Control_HIP044	120380	AFAP1L2	Intronic
10	114525511	114526011	7	CD4 Naive._.Control_HIP045	121004	AFAP1L2	Intronic
10	114526068	114526568	8	CD4 Naive._.Control_HIP044	121561	AFAP1L2	Intronic
10	114526644	114527144	4	NK_CD56bright._.Other	122137	AFAP1L2	Exonic
10	114527278	114527778	3	B intermediate._.COVID19_55650_0066d7	122771	AFAP1L2	Intronic
10	114537767	114538267	2	CD4 TCM._.COVID19_55650_0067	133260	AFAP1L2	Intronic
10	114538327	114538827	13	CD4 TCM._.Other	133820	AFAP1L2	Intronic
10	114539873	114540373	4	CD4 TCM._.COVID19_55650_0066d7	135366	AFAP1L2	Intronic
10	114540578	114541078	8	CD8 TEM._.Control_HIP023	136071	AFAP1L2	Intronic
10	114541285	114541785	19	NK._.Control_HIP043	136778	AFAP1L2	Intronic
10	114542057	114542557	3	NK._.COVID19_28205_0559	137550	AFAP1L2	Intronic
10	114543412	114543912	5	CD4 TCM._.Control_EV08	138905	AFAP1L2	Intronic
10	114544189	114544689	21	CD8 TEM._.Control_EV08	139682	AFAP1L2	Intronic
10	114544738	114545238	2	CD4 Naive._.COVID19_28205_0559	139666	ABLIM1	Intronic
10	114545785	114546285	2	CD4 TCM._.COVID19_28205_0564d0	138619	ABLIM1	Intronic
10	114546923	114547423	2	CD4 TCM._.COVID19_55650_0083	137481	ABLIM1	Intronic
10	114547531	114548031	5	NK._.Control_HIP023	136873	ABLIM1	Intronic
10	114550610	114551110	7	CD8 TEM._.COVID19_28205_0564d0	133794	ABLIM1	Intronic
10	114615489	114615989	2	CD4 TCM._.COVID19_28205_0558	68915	ABLIM1	Intronic
10	114618347	114618847	2	CD4 TCM._.COVID19_28205_0556	66057	ABLIM1	Intronic
10	114626504	114627004	2	NK._.COVID19_28205_0556	57900	ABLIM1	Intronic
10	114631945	114632445	3	B intermediate._.Control_HIP045	52459	ABLIM1	Intronic
10	114639231	114639731	2	CD14 Mono._.COVID19_55650_0055	45173	ABLIM1	Intronic
10	114693813	114694313	2	NK._.COVID19_28205_0555d0	9407	ABLIM1	Distal
10	114694641	114695141	4	CD4 TCM._.COVID19_55650_0066d7	10235	ABLIM1	Distal
10	114703589	114704089	3	CD4 TCM._.COVID19_55650_0066d7	19183	ABLIM1	Distal
10	114708859	114709359	13	CD14 Mono._.COVID19_55650_0066d7	24453	ABLIM1	Distal
10	114713647	114714147	2	CD16 Mono._.Control_HIP023	29241	ABLIM1	Distal
10	114748988	114749488	2	NK_CD56bright._.Control_HIP044	15549	LOC101927692	Distal
10	114767991	114768491	4	CD4 TCM._.Other	3452	LOC101927692	Intronic
10	114786333	114786833	9	CD8 TEM._.Other	21794	LOC101927692	Distal
10	114801258	114801758	11	CD4 TCM._.COVID19_55650_0083	20235	FAM160B1	Distal
10	114801822	114802322	2	CD4 Naive._.Control_HIP045	19671	FAM160B1	Distal
10	114808912	114809412	5	CD8 TEM._.COVID19_28205_0564d0	12581	FAM160B1	Distal
10	114810840	114811340	2	Plasmablast._.1	10653	FAM160B1	Distal
10	114815763	114816263	4	CD14 Mono._.Other	5730	FAM160B1	Distal
10	114820049	114820549	2	CD4 TCM._.COVID19_28205_0558	1444	FAM160B1	Promoter
10	114820846	114821346	5	CD8 TEM._.COVID19_28205_0558	647	FAM160B1	Promoter
10	114821501	114822001	21	CD8 TEM._.Other	6	FAM160B1	Promoter
10	114822325	114822825	14	CD4 TCM._.Other	830	FAM160B1	Intronic
10	114824558	114825058	4	CD8 TEM._.COVID19_55650_0132d0	3063	FAM160B1	Intronic
10	114825389	114825889	9	CD8 TEM._.COVID19_55650_0052	3894	FAM160B1	Intronic
10	114825891	114826391	3	CD8 TEM._.COVID19_28205_0564d0	4396	FAM160B1	Intronic
10	114828230	114828730	2	B intermediate._.Control_HIP045	6735	FAM160B1	Intronic
10	114830245	114830745	3	CD8 TEM._.Control_HIP023	8750	FAM160B1	Intronic
10	114840557	114841057	2	CD8 TEM._.COVID19_28205_0557	19062	FAM160B1	Intronic
10	114856217	114856717	4	CD8 TEM._.COVID19_55650_0132d0	34722	FAM160B1	Intronic
10	114856952	114857452	4	CD4 TCM._.Control_HIP044	35457	FAM160B1	Intronic
10	114874630	114875130	2	cDC2._.Rep1	53135	FAM160B1	Intronic
10	114875176	114875676	2	B naive._.Control_EV08	53681	FAM160B1	Intronic
10	114879518	114880018	5	NK._.Control_EV08	58023	FAM160B1	Intronic
10	114937953	114938453	18	NK._.COVID19_55650_0083	9	TRUB1	Promoter
10	114938484	114938984	2	NK._.COVID19_28205_0559	540	TRUB1	Intronic
10	114967015	114967515	5	CD14 Mono._.COVID19_55650_0086	27391	LOC102724589	Intronic
10	114970339	114970839	2	CD8 TEM._.COVID19_55650_0132d0	24067	LOC102724589	Intronic
10	115022716	115023216	3	B intermediate._.Control_HIP044	28308	LOC102724589	Distal
10	115064066	115064566	2	B intermediate._.Other	29048	ATRNL1	Distal
10	115092277	115092777	2	B intermediate._.COVID19_28205_0558	837	ATRNL1	Promoter
10	115092804	115093304	4	B intermediate._.COVID19_55650_0066d7	310	ATRNL1	Promoter
10	115093610	115094110	3	B intermediate._.Other	494	ATRNL1	Exonic
10	115164195	115164695	2	CD16 Mono._.Control_HIP044	71079	ATRNL1	Intronic
10	115167717	115168217	14	CD14 Mono._.COVID19_55650_0086	74601	ATRNL1	Intronic
10	115290484	115290984	2	CD4 TCM._.Other	197368	ATRNL1	Intronic
10	115547546	115548046	2	CD4 TCM._.COVID19_28205_0564d0	454430	ATRNL1	Intronic
10	115604419	115604919	2	CD14 Mono._.COVID19_28205_0556	511303	ATRNL1	Intronic
10	115987516	115988016	2	CD14 Mono._.COVID19_55650_0055	285700	GFRA1	Distal
10	116016114	116016614	2	CD4 TCM._.Other	257102	GFRA1	Distal
10	116029535	116030035	2	CD8 TEM._.COVID19_28205_0556	243681	GFRA1	Distal
10	116147308	116147808	2	NK_CD56bright._.Control_HIP043	125908	GFRA1	Intronic
10	116204328	116204828	2	CD8 TEM._.COVID19_28205_0557	68888	GFRA1	Intronic
10	116316538	116317038	2	pDC._.Rep1	7639	CCDC172	Distal
10	116422242	116422742	2	CD14 Mono._.COVID19_55650_0067	5374	PNLIPRP3	Distal
10	116444472	116444972	6	CD14 Mono._.COVID19_28205_0558	16854	PNLIPRP3	Intronic
10	116450779	116451279	7	CD14 Mono._.Control_HIP023	23161	PNLIPRP3	Intronic
10	116457438	116457938	2	CD14 Mono._.COVID19_55650_0066d7	29820	PNLIPRP3	Intronic
10	116465520	116466020	16	CD14 Mono._.Control_HIP023	37902	PNLIPRP3	Intronic
10	116490014	116490514	2	CD14 Mono._.COVID19_55650_0066d7	55666	PNLIP	Distal
10	116682264	116682764	7	CD4 TCM._.COVID19_55650_0066d7	12249	C10orf82	Intronic
10	116723905	116724405	8	CD4 TCM._.COVID19_28205_0558	18418	HSPA12A	Intronic
10	116741744	116742244	2	CD14 Mono._.COVID19_55650_0055	579	HSPA12A	Intronic
10	116742395	116742895	13	CD14 Mono._.COVID19_55650_0067	70	HSPA12A	Promoter
10	116743158	116743658	2	CD4 TCM._.COVID19_28205_0556	833	HSPA12A	Promoter
10	116785605	116786105	2	NK._.COVID19_55650_0086	43280	HSPA12A	Distal
10	116787255	116787755	6	NK._.Control_HIP002	44930	HSPA12A	Distal
10	116787941	116788441	13	CD4 TCM._.COVID19_55650_0083	45616	HSPA12A	Distal
10	116796868	116797368	7	CD14 Mono._.COVID19_28205_0555d0	52393	ENO4	Distal
10	116838267	116838767	6	B intermediate._.COVID19_55650_0066d7	10994	ENO4	Distal
10	116845719	116846219	2	B intermediate._.COVID19_55650_0066d7	3542	ENO4	Distal
10	116847968	116848468	9	B intermediate._.COVID19_55650_0067	1293	ENO4	Promoter
10	116849253	116849753	7	B intermediate._.Control_HIP043	8	ENO4	Promoter
10	116849811	116850311	4	B intermediate._.Control_HIP043	548	ENO4	Intronic
10	116947071	116947571	22	CD14 Mono._.COVID19_28205_0558	97808	ENO4	Intronic
10	116947833	116948333	20	CD14 Mono._.COVID19_55650_0066d7	98570	ENO4	Intronic
10	116948427	116948927	9	CD14 Mono._.COVID19_55650_0132d0	99164	ENO4	Intronic
10	116952723	116953223	9	CD14 Mono._.COVID19_55650_0132d0	103460	ENO4	Intronic
10	116972094	116972594	2	pDC._.Rep1	122831	ENO4	Intronic
10	117004316	117004816	2	cDC2._.Rep1	122019	SHTN1	Intronic
10	117004959	117005459	12	CD14 Mono._.COVID19_28205_0555d0	121376	SHTN1	Exonic
10	117007023	117007523	2	CD14 Mono._.COVID19_55650_0066d7	119312	SHTN1	Intronic
10	117053322	117053822	4	CD14 Mono._.Control_EV08	73013	SHTN1	Intronic
10	117071385	117071885	14	CD14 Mono._.COVID19_28205_0556	54950	SHTN1	Intronic
10	117074464	117074964	3	CD14 Mono._.Control_HIP002	51871	SHTN1	Intronic
10	117074989	117075489	4	CD14 Mono._.COVID19_28205_0555d0	51346	SHTN1	Intronic
10	117164845	117165345	3	CD14 Mono._.Other	2678	MIR3663	Intronic
10	117165718	117166218	10	CD14 Mono._.COVID19_55650_0086	1805	MIR3663	Intronic
10	117168041	117168541	16	CD14 Mono._.COVID19_28205_0556	516	MIR3663	Promoter
10	117168557	117169057	2	B naive._.Control_EV08	251	MIR3663HG	Promoter
10	117169448	117169948	2	CD14 Mono._.COVID19_55650_0086	638	MIR3663HG	Promoter
10	117170219	117170719	2	CD14 Mono._.COVID19_55650_0052	1409	MIR3663HG	Promoter
10	117174789	117175289	19	CD14 Mono._.COVID19_55650_0086	5979	MIR3663HG	Distal
10	117175845	117176345	18	CD14 Mono._.COVID19_55650_0083	7035	MIR3663HG	Distal
10	117186991	117187491	3	CD14 Mono._.COVID19_28205_0556	10247	KCNK18	Distal
10	117216542	117217042	15	CD4 TCM._.Other	19302	KCNK18	Distal
10	117217330	117217830	2	CD4 TCM._.COVID19_55650_0066d0	20090	KCNK18	Distal
10	117226754	117227254	10	CD14 Mono._.COVID19_55650_0067	14088	SLC18A2	Distal
10	117227740	117228240	2	CD14 Mono._.COVID19_28205_0556	13102	SLC18A2	Distal
10	117232784	117233284	2	CD14 Mono._.COVID19_55650_0067	8058	SLC18A2	Distal
10	117233348	117233848	2	CD14 Mono._.Control_HIP002	7494	SLC18A2	Distal
10	117236269	117236769	2	CD16 Mono._.Control_HIP002	4573	SLC18A2	Distal
10	117237300	117237800	21	CD14 Mono._.COVID19_28205_0555d0	3542	SLC18A2	Distal
10	117241477	117241977	2	CD14 Mono._.COVID19_55650_0132d0	633	SLC18A2	Exonic
10	117250374	117250874	2	pDC._.Rep1	9530	SLC18A2	Intronic
10	117266327	117266827	2	CD4 TCM._.Control_HIP044	25483	SLC18A2	Intronic
10	117284671	117285171	2	pDC._.Rep1	43827	SLC18A2	Exonic
10	117320005	117320505	3	NK._.COVID19_28205_0559	55211	PDZD8	Intronic
10	117322271	117322771	2	NK._.Control_HIP002	52945	PDZD8	Intronic
10	117326928	117327428	2	NK_CD56bright._.Control_HIP043	48288	PDZD8	Intronic
10	117342182	117342682	16	NK._.COVID19_55650_0083	33034	PDZD8	Intronic
10	117346942	117347442	2	CD14 Mono._.COVID19_28205_0556	28274	PDZD8	Intronic
10	117349118	117349618	2	CD16 Mono._.Control_HIP043	26098	PDZD8	Intronic
10	117350876	117351376	15	CD14 Mono._.COVID19_28205_0558	24340	PDZD8	Intronic
10	117353616	117354116	5	CD16 Mono._.Control_HIP015	21600	PDZD8	Intronic
10	117354147	117354647	3	CD4 TCM._.COVID19_55650_0067	21069	PDZD8	Intronic
10	117362970	117363470	3	CD14 Mono._.COVID19_55650_0066d7	12246	PDZD8	Intronic
10	117364010	117364510	3	CD8 TEM._.COVID19_28205_0564d0	11206	PDZD8	Intronic
10	117366756	117367256	3	CD8 TEM._.COVID19_55650_0066d0	8460	PDZD8	Intronic
10	117371378	117371878	2	CD8 TEM._.Control_EV08	3838	PDZD8	Intronic
10	117373100	117373600	8	CD8 TEM._.Control_HIP023	2116	PDZD8	Intronic
10	117373648	117374148	4	NK_CD56bright._.Control_HIP044	1568	PDZD8	Intronic
10	117374189	117374689	13	CD4 TCM._.COVID19_55650_0066d7	1027	PDZD8	Exonic
10	117374714	117375214	4	B naive._.COVID19_55650_0067	502	PDZD8	Exonic
10	117375269	117375769	14	CD4 TCM._.COVID19_55650_0083	51	PDZD8	Promoter
10	117376036	117376536	14	NK._.COVID19_28205_0555d0	818	PDZD8	Promoter
10	117397955	117398455	13	CD14 Mono._.COVID19_55650_0055	22737	PDZD8	Distal
10	117399507	117400007	2	CD14 Mono._.COVID19_28205_0556	24289	PDZD8	Distal
10	117406549	117407049	2	CD4 TCM._.Control_HIP015	31331	PDZD8	Distal
10	117431165	117431665	7	CD14 Mono._.Control_EV08	55947	PDZD8	Distal
10	117432871	117433371	4	NK_CD56bright._.Control_HIP044	57653	PDZD8	Distal
10	117439301	117439801	8	CD14 Mono._.Other	64083	PDZD8	Distal
10	117441747	117442247	16	CD14 Mono._.COVID19_55650_0066d7	66529	PDZD8	Distal
10	117442822	117443322	20	CD14 Mono._.COVID19_55650_0066d7	67604	PDZD8	Distal
10	117454509	117455009	6	CD14 Mono._.COVID19_55650_0086	79291	PDZD8	Distal
10	117456308	117456808	16	CD14 Mono._.COVID19_55650_0052	81090	PDZD8	Distal
10	117457513	117458013	10	CD14 Mono._.COVID19_28205_0555d0	82295	PDZD8	Distal
10	117479227	117479727	5	B intermediate._.Control_HIP043	62966	EMX2	Intronic
10	117496443	117496943	12	CD14 Mono._.COVID19_55650_0055	45750	EMX2	Intronic
10	117537494	117537994	2	CD4 TCM._.COVID19_28205_0556	4699	EMX2	Intronic
10	117537998	117538498	2	CD8 TEM._.COVID19_28205_0557	4195	EMX2	Intronic
10	117542374	117542874	2	B naive._.Control_EV08	179	EMX2	Exonic
10	117547630	117548130	2	B naive._.Control_HIP044	2811	EMX2OS	Intronic
10	117616145	117616645	2	NK._.Control_HIP043	71326	EMX2OS	Distal
10	117617685	117618185	7	NK._.Control_HIP043	72866	EMX2OS	Distal
10	117618492	117618992	2	CD8 TEM._.Control_HIP043	73673	EMX2OS	Distal
10	117620999	117621499	2	CD8 TEM._.Control_HIP043	76180	EMX2OS	Distal
10	117653064	117653564	10	NK._.COVID19_28205_0556	108245	EMX2OS	Distal
10	117656663	117657163	8	CD8 TEM._.COVID19_28205_0556	111844	EMX2OS	Distal
10	117663719	117664219	6	NK._.COVID19_28205_0555d0	118900	EMX2OS	Distal
10	117830614	117831114	5	CD4 TCM._.COVID19_28205_0558	215414	CASC2	Distal
10	118002659	118003159	10	CD14 Mono._.COVID19_55650_0055	43369	CASC2	Distal
10	118028582	118029082	2	Plasmablast._.COVID19_28205_0558	17446	CASC2	Intronic
10	118034738	118035238	6	CD14 Mono._.COVID19_28205_0555d0	11290	CASC2	Intronic
10	118035617	118036117	3	CD4 Naive._.COVID19_28205_0559	10411	CASC2	Intronic
10	118046027	118046527	13	CD14 Mono._.COVID19_55650_0066d7	1	CASC2	Promoter
10	118046731	118047231	2	Plasmablast._.1	377	RAB11FIP2	Promoter
10	118047361	118047861	2	CD4 TCM._.COVID19_28205_0564d0	1007	RAB11FIP2	Promoter
10	118127835	118128335	2	NK._.COVID19_28205_0555d0	81481	RAB11FIP2	Intronic
10	118241190	118241690	5	CD14 Mono._.COVID19_55650_0067	100887	FAM204A	Distal
10	118259679	118260179	2	CD8 TEM._.COVID19_28205_0557	82398	FAM204A	Distal
10	118332144	118332644	2	Plasmablast._.COVID19_28205_0558	9933	FAM204A	Intronic
10	118340466	118340966	12	CD14 Mono._.Control_HIP015	1611	FAM204A	Intronic
10	118341479	118341979	2	CD8 TEM._.COVID19_28205_0564d0	598	FAM204A	Exonic
10	118342077	118342577	9	CD4 Naive._.COVID19_28205_0559	0	FAM204A	Promoter
10	118343074	118343574	9	CD14 Mono._.COVID19_55650_0067	995	FAM204A	Promoter
10	118349194	118349694	7	CD8 TEM._.COVID19_28205_0559	7115	FAM204A	Distal
10	118362707	118363207	3	CD16 Mono._.Control_HIP015	5848	LINC00867	Intronic
10	118394479	118394979	5	CD16 Mono._.Control_HIP043	37620	LINC00867	Distal
10	118423753	118424253	6	CD4 TCM._.Control_HIP044	66894	LINC00867	Distal
10	118459532	118460032	4	CD4 TCM._.COVID19_28205_0558	102673	LINC00867	Distal
10	118473236	118473736	3	CD16 Mono._.Control_HIP044	116377	LINC00867	Distal
10	118501522	118502022	2	CD16 Mono._.COVID19_55650_0083	93926	PRLHR	Distal
10	118504473	118504973	14	CD14 Mono._.COVID19_55650_0066d7	90975	PRLHR	Distal
10	118511714	118512214	16	CD14 Mono._.Control_EV08	83734	PRLHR	Distal
10	118516703	118517203	6	CD16 Mono._.Control_HIP043	78745	PRLHR	Distal
10	118523015	118523515	4	CD16 Mono._.Control_HIP015	72433	PRLHR	Distal
10	118531370	118531870	8	CD16 Mono._.Control_HIP015	64078	PRLHR	Distal
10	118534103	118534603	4	CD16 Mono._.Control_HIP015	61345	PRLHR	Distal
10	118544006	118544506	5	CD16 Mono._.Control_HIP015	51442	PRLHR	Distal
10	118547248	118547748	3	CD16 Mono._.Control_HIP023	48200	PRLHR	Distal
10	118548746	118549246	6	CD16 Mono._.Control_HIP043	46702	PRLHR	Distal
10	118551645	118552145	6	CD14 Mono._.Control_HIP023	43803	PRLHR	Distal
10	118562799	118563299	7	CD16 Mono._.Other	32649	PRLHR	Distal
10	118564702	118565202	2	CD14 Mono._.COVID19_28205_0556	30746	PRLHR	Distal
10	118567255	118567755	3	CD4 TCM._.COVID19_28205_0555d2	28193	PRLHR	Distal
10	118568216	118568716	8	CD4 Naive._.COVID19_28205_0559	27232	PRLHR	Distal
10	118584510	118585010	2	CD14 Mono._.COVID19_55650_0083	10938	PRLHR	Distal
10	118594374	118594874	5	CD4 TCM._.COVID19_55650_0066d7	1074	PRLHR	Exonic
10	118621522	118622022	8	CD4 Naive._.COVID19_28205_0559	26072	PRLHR	Distal
10	118653452	118653952	2	CD14 Mono._.COVID19_55650_0055	58002	PRLHR	Distal
10	118658038	118658538	7	CD4 Naive._.COVID19_28205_0559	62588	PRLHR	Distal
10	118659371	118659871	2	CD4 Naive._.COVID19_28205_0558	63921	PRLHR	Distal
10	118662133	118662633	2	CD4 Naive._.COVID19_28205_0559	66683	PRLHR	Distal
10	118663556	118664056	2	CD4 TCM._.COVID19_28205_0558	68106	PRLHR	Distal
10	118668994	118669494	4	CD16 Mono._.Control_HIP023	73544	PRLHR	Distal
10	118670606	118671106	2	CD4 Naive._.Control_HIP015	75156	PRLHR	Distal
10	118672910	118673410	2	CD16 Mono._.COVID19_55650_0083	77460	PRLHR	Distal
10	118675474	118675974	2	CD14 Mono._.COVID19_55650_0055	79524	CACUL1	Intronic
10	118687027	118687527	2	CD14 Mono._.Control_HIP015	67971	CACUL1	Intronic
10	118698415	118698915	9	CD4 Naive._.Other	56583	CACUL1	Intronic
10	118701362	118701862	2	CD4 Naive._.Control_HIP044	53636	CACUL1	Intronic
10	118720963	118721463	10	CD4 TCM._.Control_HIP044	34035	CACUL1	Intronic
10	118722616	118723116	6	CD16 Mono._.Control_HIP015	32382	CACUL1	Intronic
10	118728011	118728511	4	CD16 Mono._.Control_HIP043	26987	CACUL1	Intronic
10	118729052	118729552	2	CD4 Naive._.Control_HIP023	25946	CACUL1	Exonic
10	118729580	118730080	20	CD14 Mono._.COVID19_55650_0066d7	25418	CACUL1	Intronic
10	118730907	118731407	4	CD4 TCM._.Control_HIP023	24091	CACUL1	Intronic
10	118732173	118732673	7	CD16 Mono._.Control_HIP044	22825	CACUL1	Intronic
10	118732694	118733194	6	CD4 Naive._.Control_HIP044	22304	CACUL1	Intronic
10	118733692	118734192	2	CD16 Mono._.COVID19_55650_0083	21306	CACUL1	Intronic
10	118737557	118738057	16	CD14 Mono._.COVID19_28205_0557	17441	CACUL1	Intronic
10	118739205	118739705	2	CD14 Mono._.COVID19_55650_0066d7	15793	CACUL1	Intronic
10	118753612	118754112	11	NK._.COVID19_55650_0083	1386	CACUL1	Intronic
10	118754185	118754685	15	NK._.COVID19_55650_0086	813	CACUL1	Exonic
10	118754888	118755388	19	CD4 TCM._.Other	110	CACUL1	Exonic
10	118755419	118755919	8	CD4 TCM._.COVID19_28205_0564d0	419	CACUL1	Promoter
10	118775448	118775948	2	CD16 Mono._.Other	20448	CACUL1	Distal
10	118787715	118788215	5	CD16 Mono._.Control_HIP015	32715	CACUL1	Distal
10	118792478	118792978	8	CD16 Mono._.Other	37478	CACUL1	Distal
10	118793471	118793971	19	CD14 Mono._.COVID19_55650_0066d7	38471	CACUL1	Distal
10	118800863	118801363	10	CD14 Mono._.COVID19_28205_0558	45863	CACUL1	Distal
10	118809237	118809737	3	CD16 Mono._.Other	54237	CACUL1	Distal
10	118832067	118832567	13	CD14 Mono._.Control_HIP015	77067	CACUL1	Distal
10	118839971	118840471	3	CD14 Mono._.COVID19_55650_0086	84971	CACUL1	Distal
10	118843854	118844354	2	CD8 TEM._.Other	88854	CACUL1	Distal
10	118850390	118850890	15	CD14 Mono._.COVID19_28205_0556	95390	CACUL1	Distal
10	118851033	118851533	10	CD14 Mono._.COVID19_28205_0558	96033	CACUL1	Distal
10	118868555	118869055	2	CD14 Mono._.Control_EV08	113555	CACUL1	Distal
10	118870820	118871320	17	CD14 Mono._.COVID19_55650_0066d7	115820	CACUL1	Distal
10	118947196	118947696	6	CD14 Mono._.COVID19_55650_0132d0	82269	NANOS1	Distal
10	118949410	118949910	2	CD8 TEM._.COVID19_55650_0052	80055	NANOS1	Distal
10	118950360	118950860	2	CD14 Mono._.COVID19_55650_0067	79105	NANOS1	Distal
10	118957776	118958276	2	CD4 TCM._.Other	71689	NANOS1	Distal
10	118959034	118959534	6	CD14 Mono._.COVID19_28205_0556	70431	NANOS1	Distal
10	118968098	118968598	2	pDC._.Rep2	61367	NANOS1	Distal
10	118980342	118980842	2	pDC._.Rep1	49123	NANOS1	Distal
10	119028474	119028974	3	CD4 TCM._.COVID19_28205_0558	991	NANOS1	Promoter
10	119029119	119029619	15	CD4 TCM._.COVID19_55650_0083	346	NANOS1	Promoter
10	119029758	119030258	3	CD4 TCM._.COVID19_55650_0066d7	291	NANOS1	Exonic
10	119030261	119030761	9	CD4 TCM._.COVID19_28205_0558	794	NANOS1	Exonic
10	119031067	119031567	2	B naive._.Control_HIP044	1600	NANOS1	Exonic
10	119033874	119034374	2	CD8 TEM._.COVID19_28205_0557	4407	NANOS1	Exonic
10	119047079	119047579	2	B naive._.Control_HIP044	12808	SNORA19	Intronic
10	119049311	119049811	5	B intermediate._.Control_HIP023	10576	SNORA19	Intronic
10	119054459	119054959	6	CD14 Mono._.COVID19_55650_0052	5428	SNORA19	Intronic
10	119061312	119061812	2	CD14 Mono._.Control_HIP015	1423	SNORA19	Promoter
10	119072271	119072771	2	NK._.COVID19_28205_0555d0	8301	EIF3A	Intronic
10	119073251	119073751	9	CD4 TCM._.Control_HIP044	7321	EIF3A	Exonic
10	119075561	119076061	2	CD16 Mono._.Control_HIP002	5011	EIF3A	Intronic
10	119076315	119076815	2	CD8 TEM._.Other	4257	EIF3A	Intronic
10	119077321	119077821	4	CD16 Mono._.COVID19_55650_0083	3251	EIF3A	Intronic
10	119078803	119079303	6	CD8 TEM._.COVID19_55650_0052	1769	EIF3A	Intronic
10	119079387	119079887	4	CD4 TCM._.Control_EV08	1185	EIF3A	Intronic
10	119079952	119080452	20	CD14 Mono._.Other	620	EIF3A	Intronic
10	119080622	119081122	8	CD16 Mono._.COVID19_55650_0083	48	EIF3A	Promoter
10	119081128	119081628	11	CD4 TCM._.COVID19_55650_0066d7	554	EIF3A	Promoter
10	119084421	119084921	4	B intermediate._.COVID19_55650_0067	3847	EIF3A	Distal
10	119085216	119085716	4	CD14 Mono._.Control_HIP002	4642	EIF3A	Distal
10	119086347	119086847	2	B intermediate._.COVID19_28205_0556	5773	EIF3A	Distal
10	119087105	119087605	2	CD14 Mono._.COVID19_55650_0067	6531	EIF3A	Distal
10	119089447	119089947	2	CD8 TEM._.Control_HIP002	8873	EIF3A	Distal
10	119090328	119090828	14	CD4 TCM._.Control_HIP023	9754	EIF3A	Distal
10	119090920	119091420	19	CD4 TCM._.Control_HIP044	10346	EIF3A	Distal
10	119094798	119095298	2	CD4 TCM._.COVID19_28205_0558	9037	FAM45A	Distal
10	119095641	119096141	8	CD8 TEM._.COVID19_28205_0555d0	8194	FAM45A	Distal
10	119100811	119101311	3	CD4 TCM._.COVID19_55650_0083	3024	FAM45A	Distal
10	119101336	119101836	5	NK._.COVID19_28205_0559	2499	FAM45A	Distal
10	119102262	119102762	2	CD8 TEM._.COVID19_28205_0557	1573	FAM45A	Promoter
10	119103124	119103624	9	CD4 TCM._.COVID19_55650_0083	711	FAM45A	Promoter
10	119103807	119104307	22	CD14 Mono._.COVID19_55650_0057	28	FAM45A	Promoter
10	119104491	119104991	10	CD4 TCM._.COVID19_28205_0558	654	FAM45A	Intronic
10	119107690	119108190	7	CD16 Mono._.Control_HIP015	3853	FAM45A	Intronic
10	119108516	119109016	2	CD8 TEM._.COVID19_28205_0556	4679	FAM45A	Intronic
10	119111871	119112371	3	CD16 Mono._.Control_HIP015	8034	FAM45A	Intronic
10	119113781	119114281	12	CD14 Mono._.Other	9944	FAM45A	Intronic
10	119120254	119120754	19	NK._.COVID19_55650_0083	16417	FAM45A	Intronic
10	119129699	119130199	2	CD14 Mono._.COVID19_55650_0083	25862	FAM45A	Intronic
10	119130580	119131080	8	CD16 Mono._.Control_HIP023	26743	FAM45A	Intronic
10	119131826	119132326	20	CD14 Mono._.COVID19_55650_0086	27989	FAM45A	Intronic
10	119132735	119133235	5	CD14 Mono._.COVID19_55650_0066d7	28898	FAM45A	Exonic
10	119133842	119134342	15	CD14 Mono._.COVID19_55650_0086	30005	FAM45A	Exonic
10	119135433	119135933	20	CD14 Mono._.COVID19_55650_0066d7	29983	SFXN4	Intronic
10	119136026	119136526	7	CD14 Mono._.COVID19_55650_0066d7	29390	SFXN4	Intronic
10	119138514	119139014	3	CD14 Mono._.COVID19_28205_0555d0	26902	SFXN4	Distal
10	119139381	119139881	6	CD4 TCM._.Control_EV08	26035	SFXN4	Distal
10	119162171	119162671	3	CD4 Naive._.Control_HIP023	3245	SFXN4	Intronic
10	119164347	119164847	3	CD4 TCM._.COVID19_55650_0067	1069	SFXN4	Intronic
10	119164859	119165359	9	CD8 TEM._.COVID19_55650_0066d0	557	SFXN4	Intronic
10	119165462	119165962	21	CD8 TEM._.COVID19_28205_0559	44	SFXN4	Promoter
10	119166402	119166902	4	CD16 Mono._.Control_HIP015	984	SFXN4	Promoter
10	119177914	119178414	10	CD14 Mono._.COVID19_28205_0558	668	PRDX3	Intronic
10	119178589	119179089	21	CD8 TEM._.COVID19_55650_0052	5	PRDX3	Promoter
10	119179135	119179635	12	CD4 TCM._.COVID19_28205_0564d0	551	PRDX3	Promoter
10	119183548	119184048	3	CD8 TEM._.COVID19_55650_0066d7	4964	PRDX3	Distal
10	119184082	119184582	3	CD8 TEM._.COVID19_28205_0556	5498	PRDX3	Distal
10	119189255	119189755	2	CD4 TCM._.Control_EV08	10671	PRDX3	Distal
10	119189813	119190313	2	NK._.COVID19_55650_0055	11229	PRDX3	Distal
10	119191225	119191725	9	CD14 Mono._.COVID19_55650_0055	12641	PRDX3	Distal
10	119197793	119198293	7	NK._.COVID19_28205_0555d0	9545	GRK5	Distal
10	119198355	119198855	3	CD4 TCM._.COVID19_28205_0564d0	8983	GRK5	Distal
10	119199350	119199850	13	CD14 Mono._.COVID19_28205_0555d0	7988	GRK5	Distal
10	119206080	119206580	12	CD14 Mono._.COVID19_55650_0086	1258	GRK5	Promoter
10	119206619	119207119	10	B naive._.COVID19_55650_0132d0	719	GRK5	Promoter
10	119207279	119207779	21	CD8 TEM._.COVID19_28205_0564d0	59	GRK5	Promoter
10	119207807	119208307	12	NK._.Control_EV08	467	GRK5	Intronic
10	119208991	119209491	9	B intermediate._.Control_HIP043	1651	GRK5	Intronic
10	119209629	119210129	8	CD4 TCM._.Control_HIP043	2289	GRK5	Intronic
10	119211977	119212477	18	CD4 TCM._.COVID19_28205_0558	4637	GRK5	Intronic
10	119212497	119212997	4	CD4 TCM._.Control_EV08	5157	GRK5	Intronic
10	119213521	119214021	8	CD14 Mono._.COVID19_55650_0086	6181	GRK5	Intronic
10	119214092	119214592	2	CD4 TCM._.Control_EV08	6752	GRK5	Intronic
10	119215095	119215595	2	CD14 Mono._.COVID19_55650_0066d7	7755	GRK5	Intronic
10	119217409	119217909	2	CD4 TCM._.COVID19_28205_0556	10069	GRK5	Intronic
10	119231582	119232082	2	CD16 Mono._.Control_HIP043	24242	GRK5	Intronic
10	119232465	119232965	3	NK._.Control_HIP023	25125	GRK5	Intronic
10	119233696	119234196	5	NK._.Control_EV08	26356	GRK5	Intronic
10	119253764	119254264	6	NK._.COVID19_55650_0086	46424	GRK5	Intronic
10	119267647	119268147	2	NK._.COVID19_55650_0086	60307	GRK5	Intronic
10	119268151	119268651	3	CD8 TEM._.COVID19_55650_0066d7	60811	GRK5	Intronic
10	119268786	119269286	19	CD4 TCM._.COVID19_28205_0558	61446	GRK5	Intronic
10	119269446	119269946	6	NK._.Control_HIP023	62106	GRK5	Intronic
10	119270211	119270711	2	NK._.Control_HIP044	62871	GRK5	Intronic
10	119270733	119271233	9	CD14 Mono._.COVID19_55650_0132d0	63393	GRK5	Intronic
10	119271307	119271807	22	CD14 Mono._.COVID19_55650_0066d7	63967	GRK5	Intronic
10	119271916	119272416	10	NK._.Control_HIP023	64576	GRK5	Intronic
10	119273314	119273814	7	NK._.Control_HIP043	65974	GRK5	Intronic
10	119274485	119274985	2	Plasmablast._.COVID19_28205_0558	67145	GRK5	Intronic
10	119280611	119281111	2	CD4 TCM._.Control_HIP002	73271	GRK5	Intronic
10	119281203	119281703	2	CD4 TCM._.COVID19_55650_0066d0	73863	GRK5	Intronic
10	119283812	119284312	9	B naive._.Control_HIP023	76472	GRK5	Intronic
10	119284509	119285009	2	NK._.COVID19_55650_0132d0	77169	GRK5	Intronic
10	119285033	119285533	6	NK._.Control_EV08	77693	GRK5	Intronic
10	119285797	119286297	13	CD8 TEM._.Control_HIP043	78457	GRK5	Intronic
10	119287655	119288155	2	CD8 TEM._.COVID19_55650_0132d0	80315	GRK5	Intronic
10	119288309	119288809	2	CD8 TEM._.Control_HIP002	80969	GRK5	Intronic
10	119289662	119290162	2	CD8 TEM._.Other	82322	GRK5	Intronic
10	119292918	119293418	4	CD4 Naive._.COVID19_28205_0558	84803	MIR4681	Intronic
10	119299535	119300035	6	NK._.Control_HIP043	78186	MIR4681	Intronic
10	119301315	119301815	8	CD4 Naive._.COVID19_28205_0559	76406	MIR4681	Intronic
10	119302106	119302606	2	CD4 Naive._.COVID19_28205_0559	75615	MIR4681	Intronic
10	119304546	119305046	2	NK._.Control_HIP023	73175	MIR4681	Intronic
10	119305366	119305866	3	CD8 TEM._.COVID19_55650_0066d0	72355	MIR4681	Intronic
10	119305989	119306489	19	NK._.COVID19_28205_0555d0	71732	MIR4681	Intronic
10	119306504	119307004	10	B intermediate._.COVID19_55650_0066d7	71217	MIR4681	Intronic
10	119309348	119309848	5	B naive._.COVID19_55650_0132d0	68373	MIR4681	Intronic
10	119310681	119311181	5	CD16 Mono._.Control_HIP015	67040	MIR4681	Intronic
10	119312759	119313259	15	NK._.Control_HIP023	64962	MIR4681	Intronic
10	119313527	119314027	2	Plasmablast._.1	64194	MIR4681	Intronic
10	119314202	119314702	2	CD4 TCM._.Control_EV08	63519	MIR4681	Intronic
10	119314993	119315493	4	CD4 TCM._.Control_EV08	62728	MIR4681	Intronic
10	119315515	119316015	13	NK._.COVID19_55650_0067	62206	MIR4681	Intronic
10	119317174	119317674	2	B naive._.COVID19_55650_0132d0	60547	MIR4681	Intronic
10	119318834	119319334	2	CD16 Mono._.Control_HIP015	58887	MIR4681	Intronic
10	119320983	119321483	6	B naive._.COVID19_55650_0067	56738	MIR4681	Intronic
10	119322130	119322630	3	NK._.Control_HIP045	55591	MIR4681	Intronic
10	119328192	119328692	3	B naive._.Control_HIP043	49529	MIR4681	Intronic
10	119333100	119333600	6	NK._.Control_EV08	44621	MIR4681	Intronic
10	119338445	119338945	2	CD8 TEM._.COVID19_28205_0564d0	39276	MIR4681	Intronic
10	119339084	119339584	2	CD8 TEM._.COVID19_28205_0564d0	38637	MIR4681	Intronic
10	119341314	119341814	2	CD14 Mono._.Control_EV08	36407	MIR4681	Intronic
10	119355886	119356386	2	B naive._.Other	21835	MIR4681	Intronic
10	119359551	119360051	5	CD14 Mono._.COVID19_28205_0556	18170	MIR4681	Intronic
10	119360234	119360734	12	CD8 TEM._.COVID19_55650_0132d0	17487	MIR4681	Intronic
10	119368920	119369420	6	B intermediate._.Control_HIP023	8801	MIR4681	Intronic
10	119369432	119369932	7	B intermediate._.Control_HIP023	8289	MIR4681	Intronic
10	119370026	119370526	6	B intermediate._.Control_HIP045	7695	MIR4681	Intronic
10	119371349	119371849	2	CD14 Mono._.Other	6372	MIR4681	Intronic
10	119373444	119373944	8	B naive._.Control_HIP044	4277	MIR4681	Intronic
10	119383246	119383746	10	NK._.COVID19_28205_0555d0	5523	MIR4681	Intronic
10	119384214	119384714	2	CD8 TEM._.COVID19_28205_0555d0	6491	MIR4681	Intronic
10	119393245	119393745	2	CD16 Mono._.Control_HIP002	15522	MIR4681	Intronic
10	119393766	119394266	2	B intermediate._.Other	16043	MIR4681	Intronic
10	119394674	119395174	2	B intermediate._.Control_HIP045	16951	MIR4681	Intronic
10	119395245	119395745	8	CD16 Mono._.Control_HIP002	17522	MIR4681	Intronic
10	119395941	119396441	3	CD14 Mono._.COVID19_28205_0556	18218	MIR4681	Intronic
10	119396596	119397096	3	CD14 Mono._.COVID19_28205_0556	18873	MIR4681	Intronic
10	119401648	119402148	7	CD16 Mono._.COVID19_55650_0083	23925	MIR4681	Intronic
10	119403814	119404314	3	CD16 Mono._.Control_HIP015	26091	MIR4681	Intronic
10	119405149	119405649	8	CD16 Mono._.Control_HIP015	27426	MIR4681	Intronic
10	119406882	119407382	17	CD14 Mono._.COVID19_55650_0086	29159	MIR4681	Intronic
10	119412204	119412704	2	CD4 TCM._.Control_HIP044	34481	MIR4681	Intronic
10	119415138	119415638	2	CD14 Mono._.COVID19_55650_0066d7	37415	MIR4681	Intronic
10	119416089	119416589	2	CD4 TCM._.Control_EV08	38366	MIR4681	Intronic
10	119416819	119417319	6	CD16 Mono._.COVID19_55650_0083	39096	MIR4681	Intronic
10	119441087	119441587	2	CD4 TCM._.Other	63364	MIR4681	Intronic
10	119442179	119442679	5	B intermediate._.Control_HIP045	64456	MIR4681	Intronic
10	119443584	119444084	2	NK._.COVID19_28205_0555d0	65861	MIR4681	Intronic
10	119445262	119445762	12	CD4 TCM._.Other	67539	MIR4681	Intronic
10	119449532	119450032	4	B intermediate._.Control_HIP045	71809	MIR4681	Intronic
10	119452084	119452584	2	CD4 TCM._.Control_HIP044	74361	MIR4681	Intronic
10	119455459	119455959	2	B intermediate._.COVID19_28205_0558	77736	MIR4681	Exonic
10	119458840	119459340	2	NK._.COVID19_55650_0086	81117	MIR4681	Exonic
10	119460537	119461037	2	CD4 TCM._.Control_HIP044	81920	RGS10	Distal
10	119461942	119462442	5	B intermediate._.Control_HIP043	80515	RGS10	Distal
10	119466573	119467073	13	CD8 TEM._.Other	75884	RGS10	Distal
10	119468673	119469173	2	CD14 Mono._.Control_HIP002	73784	RGS10	Distal
10	119471247	119471747	5	B naive._.Control_HIP044	71210	RGS10	Distal
10	119477243	119477743	7	B intermediate._.Control_HIP043	65214	RGS10	Distal
10	119478038	119478538	9	B naive._.COVID19_55650_0052	64419	RGS10	Distal
10	119478707	119479207	5	CD4 Naive._.COVID19_28205_0559	63750	RGS10	Distal
10	119482932	119483432	7	CD14 Mono._.COVID19_28205_0558	59525	RGS10	Distal
10	119483866	119484366	2	CD14 Mono._.COVID19_55650_0066d7	58591	RGS10	Distal
10	119489417	119489917	10	B intermediate._.COVID19_55650_0066d7	53040	RGS10	Distal
10	119490150	119490650	2	CD4 TCM._.COVID19_55650_0067	52307	RGS10	Distal
10	119494416	119494916	3	CD8 TEM._.Control_HIP043	48041	RGS10	Distal
10	119499169	119499669	8	CD4 Naive._.Control_HIP023	43288	RGS10	Distal
10	119500466	119500966	3	CD4 Naive._.COVID19_28205_0559	41991	RGS10	Intronic
10	119501072	119501572	3	CD4 TCM._.COVID19_55650_0086	41385	RGS10	Intronic
10	119501631	119502131	7	CD4 TCM._.COVID19_55650_0067	40826	RGS10	Intronic
10	119502270	119502770	17	CD4 TCM._.Control_EV08	40187	RGS10	Intronic
10	119503027	119503527	2	CD4 Naive._.COVID19_28205_0558	39430	RGS10	Intronic
10	119504565	119505065	2	CD4 TCM._.Control_HIP044	37892	RGS10	Intronic
10	119505092	119505592	3	CD4 TCM._.COVID19_55650_0066d7	37365	RGS10	Intronic
10	119505964	119506464	2	CD4 Naive._.Control_HIP044	36493	RGS10	Intronic
10	119511198	119511698	3	CD4 Naive._.COVID19_28205_0556	31259	RGS10	Intronic
10	119511736	119512236	5	CD4 Naive._.COVID19_28205_0556	30721	RGS10	Intronic
10	119516562	119517062	17	CD4 TCM._.COVID19_55650_0086	25895	RGS10	Intronic
10	119517506	119518006	9	B naive._.COVID19_55650_0067	24951	RGS10	Intronic
10	119518224	119518724	3	B intermediate._.COVID19_55650_0066d7	24233	RGS10	Intronic
10	119518808	119519308	2	CD8 TEM._.COVID19_55650_0132d0	23649	RGS10	Intronic
10	119522399	119522899	2	NK._.COVID19_55650_0055	20058	RGS10	Intronic
10	119524140	119524640	2	CD4 TCM._.Control_HIP043	18317	RGS10	Intronic
10	119526866	119527366	3	CD4 TCM._.COVID19_28205_0558	15591	RGS10	Intronic
10	119532735	119533235	13	CD14 Mono._.COVID19_55650_0132d0	9722	RGS10	Intronic
10	119535162	119535662	2	CD4 Naive._.Control_HIP023	7295	RGS10	Intronic
10	119535815	119536315	6	CD4 Naive._.Control_HIP044	6642	RGS10	Intronic
10	119537557	119538057	7	CD4 Naive._.Control_HIP023	4900	RGS10	Intronic
10	119538588	119539088	8	CD4 TCM._.Other	3869	RGS10	Intronic
10	119539178	119539678	3	CD4 TCM._.COVID19_28205_0556	3279	RGS10	Intronic
10	119540050	119540550	4	CD4 TCM._.COVID19_28205_0556	2407	RGS10	Intronic
10	119540966	119541466	8	CD8 TEM._.COVID19_28205_0564d0	1491	RGS10	Intronic
10	119541512	119542012	14	CD4 TCM._.COVID19_55650_0086	945	RGS10	Intronic
10	119542499	119542999	9	CD4 Naive._.COVID19_28205_0559	40	RGS10	Promoter
10	119543159	119543659	12	CD4 TCM._.Control_EV08	700	RGS10	Promoter
10	119550718	119551218	3	CD14 Mono._.COVID19_55650_0066d7	8259	RGS10	Distal
10	119567876	119568376	4	B naive._.COVID19_55650_0067	25417	RGS10	Distal
10	119575437	119575937	8	CD4 Naive._.Control_HIP045	21341	TIAL1	Exonic
10	119575970	119576470	16	NK._.COVID19_28205_0555d0	20808	TIAL1	Intronic
10	119592979	119593479	2	CD4 TCM._.COVID19_28205_0564d0	3799	TIAL1	Intronic
10	119595332	119595832	9	CD8 TEM._.Control_EV08	1446	TIAL1	Intronic
10	119595872	119596372	19	CD8 TEM._.COVID19_28205_0564d0	906	TIAL1	Intronic
10	119596832	119597332	2	pDC._.Rep2	52	TIAL1	Promoter
10	119597756	119598256	6	B intermediate._.Control_HIP043	976	TIAL1	Promoter
10	119602440	119602940	4	CD4 TCM._.COVID19_28205_0556	5660	TIAL1	Distal
10	119608282	119608782	3	CD14 Mono._.COVID19_55650_0067	11502	TIAL1	Distal
10	119618285	119618785	20	CD14 Mono._.Control_HIP023	21505	TIAL1	Distal
10	119620460	119620960	2	CD14 Mono._.COVID19_55650_0083	23680	TIAL1	Distal
10	119639627	119640127	2	CD8 TEM._.Control_HIP023	11492	BAG3	Distal
10	119642464	119642964	21	CD8 TEM._.COVID19_28205_0558	8655	BAG3	Distal
10	119643463	119643963	2	CD8 TEM._.COVID19_28205_0557	7656	BAG3	Distal
10	119647387	119647887	2	CD14 Mono._.Control_HIP015	3732	BAG3	Distal
10	119649917	119650417	3	CD14 Mono._.COVID19_55650_0067	1202	BAG3	Promoter
10	119650546	119651046	5	CD8 TEM._.Control_HIP023	573	BAG3	Promoter
10	119651079	119651579	16	CD4 TCM._.COVID19_55650_0083	40	BAG3	Promoter
10	119651755	119652255	4	CD14 Mono._.COVID19_28205_0555d2	634	BAG3	Intronic
10	119652330	119652830	17	CD4 TCM._.COVID19_55650_0055	1209	BAG3	Intronic
10	119653173	119653673	6	CD4 Naive._.COVID19_28205_0559	2052	BAG3	Intronic
10	119653769	119654269	5	CD4 TCM._.Other	2648	BAG3	Intronic
10	119655552	119656052	10	CD8 TEM._.COVID19_28205_0564d0	4431	BAG3	Intronic
10	119658135	119658635	5	CD14 Mono._.Control_EV08	7014	BAG3	Intronic
10	119663825	119664325	21	CD8 TEM._.Other	12704	BAG3	Intronic
10	119664714	119665214	2	CD4 TCM._.COVID19_28205_0558	13593	BAG3	Intronic
10	119680073	119680573	10	CD14 Mono._.COVID19_55650_0066d7	28952	BAG3	Distal
10	119682037	119682537	22	CD14 Mono._.COVID19_28205_0555d0	30916	BAG3	Distal
10	119686419	119686919	16	CD4 TCM._.COVID19_55650_0083	35298	BAG3	Distal
10	119687196	119687696	2	CD4 TCM._.COVID19_55650_0086	36075	BAG3	Distal
10	119687865	119688365	5	CD14 Mono._.COVID19_55650_0086	36744	BAG3	Distal
10	119693174	119693674	4	NK_CD56bright._.Control_HIP044	32672	INPP5F	Distal
10	119700327	119700827	10	B intermediate._.Control_HIP043	25519	INPP5F	Distal
10	119702384	119702884	3	CD14 Mono._.COVID19_55650_0055	23462	INPP5F	Distal
10	119703919	119704419	9	B naive._.Control_HIP015	21927	INPP5F	Distal
10	119704432	119704932	21	CD14 Mono._.COVID19_55650_0083	21414	INPP5F	Distal
10	119705305	119705805	5	CD4 TCM._.COVID19_28205_0558	20541	INPP5F	Distal
10	119706756	119707256	3	CD14 Mono._.COVID19_55650_0132d0	19090	INPP5F	Distal
10	119707385	119707885	2	B intermediate._.COVID19_28205_0556	18461	INPP5F	Distal
10	119708056	119708556	3	B intermediate._.Control_HIP043	17790	INPP5F	Distal
10	119708863	119709363	10	B intermediate._.COVID19_55650_0067	16983	INPP5F	Distal
10	119709548	119710048	2	B intermediate._.Other	16298	INPP5F	Distal
10	119723867	119724367	3	B naive._.Control_EV08	1979	INPP5F	Promoter
10	119724861	119725361	6	CD16 Mono._.Control_HIP044	985	INPP5F	Promoter
10	119725696	119726196	22	CD14 Mono._.Control_HIP023	150	INPP5F	Promoter
10	119726374	119726874	2	CD4 Naive._.Control_HIP023	526	INPP5F	Intronic
10	119727060	119727560	3	CD8 TEM._.COVID19_28205_0564d0	1212	INPP5F	Intronic
10	119736967	119737467	3	CD4 TCM._.COVID19_28205_0558	11119	INPP5F	Intronic
10	119737726	119738226	3	CD4 TCM._.Control_HIP043	11878	INPP5F	Intronic
10	119743106	119743606	3	CD14 Mono._.Control_HIP044	17258	INPP5F	Intronic
10	119748542	119749042	2	CD4 TCM._.Other	22694	INPP5F	Intronic
10	119750532	119751032	2	cDC2._.Rep1	24684	INPP5F	Intronic
10	119767416	119767916	2	B naive._.Other	41568	INPP5F	Intronic
10	119783542	119784042	8	B naive._.Control_HIP015	57694	INPP5F	Intronic
10	119784605	119785105	12	CD14 Mono._.COVID19_55650_0132d0	58757	INPP5F	Intronic
10	119786038	119786538	2	cDC2._.Rep1	60190	INPP5F	Intronic
10	119807835	119808335	2	pDC._.Rep1	81987	INPP5F	Intronic
10	119808954	119809454	2	B intermediate._.Control_HIP045	83106	INPP5F	Intronic
10	119814335	119814835	7	B intermediate._.COVID19_28205_0556	77970	MCMBP	Intronic
10	119815665	119816165	4	NK_CD56bright._.Control_HIP043	76640	MCMBP	Intronic
10	119817856	119818356	2	CD8 TEM._.Other	74449	MCMBP	Intronic
10	119818505	119819005	3	CD14 Mono._.COVID19_28205_0556	73800	MCMBP	Exonic
10	119834455	119834955	2	CD4 TCM._.Control_HIP044	57850	MCMBP	Intronic
10	119836684	119837184	4	CD4 TCM._.COVID19_28205_0556	55621	MCMBP	Exonic
10	119842926	119843426	2	CD4 TCM._.Control_HIP023	49379	MCMBP	Exonic
10	119845533	119846033	11	CD14 Mono._.COVID19_28205_0558	46772	MCMBP	Intronic
10	119850558	119851058	6	CD16 Mono._.COVID19_55650_0083	41747	MCMBP	Intronic
10	119859336	119859836	9	CD4 TCM._.COVID19_55650_0067	32969	MCMBP	Intronic
10	119861172	119861672	4	B intermediate._.Control_HIP043	31133	MCMBP	Intronic
10	119864167	119864667	4	CD14 Mono._.COVID19_28205_0556	28138	MCMBP	Intronic
10	119867194	119867694	2	CD8 TEM._.COVID19_28205_0564d0	25111	MCMBP	Intronic
10	119871469	119871969	10	CD4 TCM._.COVID19_55650_0083	20836	MCMBP	Intronic
10	119872043	119872543	14	CD4 TCM._.Other	20262	MCMBP	Intronic
10	119872651	119873151	17	CD4 TCM._.Other	19654	MCMBP	Intronic
10	119873206	119873706	17	CD4 TCM._.Other	19099	MCMBP	Exonic
10	119873868	119874368	3	CD8 TEM._.COVID19_55650_0066d7	18437	MCMBP	Intronic
10	119888553	119889053	10	CD14 Mono._.COVID19_55650_0052	3752	MCMBP	Intronic
10	119892324	119892824	18	CD4 TCM._.COVID19_55650_0055	17	MCMBP	Promoter
10	119893415	119893915	7	CD4 TCM._.COVID19_28205_0564d0	953	SEC23IP	Promoter
10	119895061	119895561	3	CD4 TCM._.COVID19_28205_0556	2599	SEC23IP	Intronic
10	119896175	119896675	6	CD14 Mono._.COVID19_55650_0066d7	3713	SEC23IP	Intronic
10	119898656	119899156	2	NK._.COVID19_55650_0086	6194	SEC23IP	Exonic
10	119919836	119920336	7	CD14 Mono._.COVID19_55650_0066d7	27374	SEC23IP	Intronic
10	119931806	119932306	2	CD16 Mono._.COVID19_55650_0052	26456	MIR4682	Intronic
10	119976409	119976909	2	CD14 Mono._.COVID19_28205_0557	18145	MIR4682	Distal
10	120039835	120040335	2	CD14 Mono._.Control_HIP044	81571	MIR4682	Distal
10	120093946	120094446	2	NK._.Control_HIP023	135682	MIR4682	Distal
10	120296986	120297486	2	NK._.COVID19_28205_0555d0	159717	PLPP4	Distal
10	120336844	120337344	2	CD4 TCM._.COVID19_55650_0086	119859	PLPP4	Distal
10	120423263	120423763	3	CD14 Mono._.COVID19_55650_0057	33440	PLPP4	Distal
10	120504161	120504661	2	CD14 Mono._.COVID19_55650_0067	47456	PLPP4	Intronic
10	120543193	120543693	2	CD14 Mono._.COVID19_55650_0055	54505	LINC01561	Intronic
10	120583633	120584133	2	NK._.Control_HIP043	14065	LINC01561	Intronic
10	120601221	120601721	15	CD14 Mono._.Other	3521	LINC01561	Distal
10	120643283	120643783	11	CD14 Mono._.Control_HIP015	45583	LINC01561	Distal
10	120667211	120667711	4	CD16 Mono._.Other	69511	LINC01561	Distal
10	120684193	120684693	18	NK._.Control_HIP044	86493	LINC01561	Distal
10	120684886	120685386	5	NK._.Control_HIP044	87186	LINC01561	Distal
10	120685449	120685949	4	NK._.COVID19_28205_0559	87749	LINC01561	Distal
10	120690085	120690585	3	CD8 TEM._.Control_HIP015	92385	LINC01561	Distal
10	120691600	120692100	2	CD14 Mono._.COVID19_55650_0083	93900	LINC01561	Distal
10	120701358	120701858	3	CD14 Mono._.Control_HIP023	103658	LINC01561	Distal
10	120709992	120710492	7	CD14 Mono._.COVID19_55650_0066d7	112292	LINC01561	Distal
10	120713546	120714046	7	CD8 TEM._.COVID19_55650_0066d0	115846	LINC01561	Distal
10	120715120	120715620	7	CD16 Mono._.COVID19_55650_0083	117420	LINC01561	Distal
10	120719229	120719729	13	CD14 Mono._.COVID19_28205_0555d0	121529	LINC01561	Distal
10	120735720	120736220	8	CD14 Mono._.Control_EV08	115204	WDR11	Distal
10	120745967	120746467	6	CD16 Mono._.Control_HIP043	104957	WDR11	Distal
10	120750096	120750596	21	CD14 Mono._.COVID19_55650_0066d7	100828	WDR11	Distal
10	120755692	120756192	2	CD14 Mono._.COVID19_55650_0066d7	95232	WDR11	Distal
10	120760197	120760697	5	CD16 Mono._.Other	90727	WDR11	Distal
10	120789724	120790224	18	CD14 Mono._.COVID19_55650_0086	61200	WDR11	Intronic
10	120803915	120804415	8	CD14 Mono._.Control_EV08	47009	WDR11	Intronic
10	120824726	120825226	3	CD14 Mono._.COVID19_28205_0555d0	26198	WDR11	Intronic
10	120825879	120826379	8	CD16 Mono._.Other	25045	WDR11	Intronic
10	120826811	120827311	3	B intermediate._.Other	24113	WDR11	Intronic
10	120827423	120827923	7	B intermediate._.Control_HIP043	23501	WDR11	Intronic
10	120832639	120833139	2	CD8 TEM._.COVID19_55650_0052	18285	WDR11	Intronic
10	120850819	120851319	3	NK_CD56bright._.Control_HIP044	105	WDR11	Promoter
10	120851343	120851843	8	CD16 Mono._.Control_HIP002	247	WDR11-AS1	Promoter
10	120851920	120852420	4	CD14 Mono._.COVID19_55650_0055	824	WDR11-AS1	Promoter
10	120852746	120853246	2	CD14 Mono._.COVID19_55650_0067	1650	WDR11-AS1	Promoter
10	120854304	120854804	3	CD16 Mono._.Control_HIP043	3208	WDR11-AS1	Intronic
10	120879136	120879636	2	B naive._.Control_HIP044	28040	WDR11-AS1	Exonic
10	120883009	120883509	11	CD14 Mono._.COVID19_55650_0052	31913	WDR11-AS1	Intronic
10	120942756	120943256	5	CD16 Mono._.Control_HIP015	91660	WDR11-AS1	Distal
10	120948786	120949286	3	B naive._.Control_HIP044	97690	WDR11-AS1	Distal
10	120969073	120969573	5	CD14 Mono._.Control_HIP023	117977	WDR11-AS1	Distal
10	120976464	120976964	2	CD8 TEM._.COVID19_28205_0557	125368	WDR11-AS1	Distal
10	120979280	120979780	5	CD8 TEM._.Control_HIP043	128184	WDR11-AS1	Distal
10	120987260	120987760	7	CD8 TEM._.Control_EV08	136164	WDR11-AS1	Distal
10	121032359	121032859	3	CD14 Mono._.Control_HIP015	181263	WDR11-AS1	Distal
10	121069053	121069553	6	CD14 Mono._.Control_HIP023	217957	WDR11-AS1	Distal
10	121070223	121070723	4	CD14 Mono._.COVID19_28205_0558	219127	WDR11-AS1	Distal
10	121088094	121088594	2	CD4 Naive._.Control_HIP044	236998	WDR11-AS1	Distal
10	121157973	121158473	14	CD14 Mono._.Control_HIP015	306877	WDR11-AS1	Distal
10	121260293	121260793	8	CD14 Mono._.Control_HIP023	337914	FGFR2	Distal
10	121514109	121514609	2	CD8 TEM._.COVID19_55650_0066d0	84098	FGFR2	Intronic
10	121516343	121516843	4	CD8 TEM._.COVID19_55650_0066d0	81864	FGFR2	Intronic
10	121523995	121524495	4	CD8 TEM._.COVID19_55650_0066d7	74212	FGFR2	Intronic
10	121526212	121526712	2	CD8 TEM._.Control_HIP044	71995	FGFR2	Intronic
10	121565030	121565530	2	CD8 TEM._.COVID19_28205_0556	33177	FGFR2	Intronic
10	121598280	121598780	4	CD8 TEM._.COVID19_55650_0066d0	71	FGFR2	Promoter
10	121608583	121609083	3	CD8 TEM._.COVID19_55650_0066d7	10374	FGFR2	Distal
10	121709652	121710152	12	CD14 Mono._.COVID19_28205_0555d0	111443	FGFR2	Distal
10	121734244	121734744	3	CD14 Mono._.COVID19_55650_0055	136035	FGFR2	Distal
10	121736014	121736514	5	CD14 Mono._.COVID19_55650_0055	137805	FGFR2	Distal
10	121737852	121738352	17	CD14 Mono._.COVID19_55650_0067	139643	FGFR2	Distal
10	121754135	121754635	3	CD14 Mono._.Control_EV08	155926	FGFR2	Intronic
10	121790967	121791467	3	CD14 Mono._.COVID19_28205_0558	137094	ATE1-AS1	Intronic
10	121823835	121824335	3	CD4 TCM._.COVID19_28205_0558	104226	ATE1-AS1	Intronic
10	121852158	121852658	2	CD4 TCM._.Other	75903	ATE1-AS1	Intronic
10	121886937	121887437	8	CD4 TCM._.Other	41124	ATE1-AS1	Intronic
10	121900476	121900976	10	CD4 TCM._.COVID19_55650_0083	27585	ATE1-AS1	Intronic
10	121919671	121920171	3	B intermediate._.COVID19_55650_0052	8390	ATE1-AS1	Intronic
10	121922526	121923026	2	CD8 TEM._.Control_HIP002	5535	ATE1-AS1	Intronic
10	121926941	121927441	18	CD8 TEM._.COVID19_28205_0564d0	1120	ATE1-AS1	Promoter
10	121927891	121928391	19	CD14 Mono._.COVID19_55650_0067	170	ATE1-AS1	Promoter
10	121928399	121928899	8	CD4 TCM._.Other	151	ATE1	Exonic
10	121929069	121929569	2	CD4 TCM._.COVID19_28205_0556	517	ATE1	Promoter
10	121942749	121943249	6	CD14 Mono._.COVID19_28205_0555d0	14197	ATE1	Intronic
10	121947861	121948361	4	CD14 Mono._.COVID19_55650_0083	19309	ATE1	Intronic
10	121974612	121975112	18	NK._.Control_EV08	354	NSMCE4A	Exonic
10	122141052	122141552	15	CD14 Mono._.COVID19_28205_0564d0	130003	BTBD16	Intronic
10	122142754	122143254	2	CD14 Mono._.Control_HIP023	128301	BTBD16	Intronic
10	122147235	122147735	5	CD16 Mono._.Control_HIP043	123820	BTBD16	Intronic
10	122148447	122148947	4	CD14 Mono._.COVID19_55650_0067	122608	BTBD16	Intronic
10	122195474	122195974	2	CD14 Mono._.Control_HIP015	75581	BTBD16	Intronic
10	122268017	122268517	7	CD4 TCM._.COVID19_28205_0558	3038	BTBD16	Distal
10	122274138	122274638	2	CD4 TCM._.Control_HIP044	3081	BTBD16	Intronic
10	122285371	122285871	2	CD4 TCM._.COVID19_28205_0556	14314	BTBD16	Intronic
10	122298702	122299202	18	CD8 TEM._.Other	27645	BTBD16	Intronic
10	122299420	122299920	2	CD8 TEM._.COVID19_28205_0557	28363	BTBD16	Intronic
10	122301100	122301600	2	CD4 TCM._.Control_EV08	30043	BTBD16	Intronic
10	122306290	122306790	2	B intermediate._.Control_HIP043	35233	BTBD16	Intronic
10	122307540	122308040	8	B naive._.Control_EV08	36483	BTBD16	Intronic
10	122326384	122326884	2	B intermediate._.Control_HIP043	48061	PLEKHA1	Intronic
10	122328685	122329185	2	cDC2._.Rep1	45760	PLEKHA1	Intronic
10	122341727	122342227	2	CD4 TCM._.COVID19_55650_0083	32718	PLEKHA1	Distal
10	122342572	122343072	18	CD8 TEM._.COVID19_55650_0052	31873	PLEKHA1	Distal
10	122348399	122348899	8	B naive._.Other	26046	PLEKHA1	Distal
10	122361516	122362016	2	CD8 TEM._.COVID19_28205_0559	12929	PLEKHA1	Distal
10	122362944	122363444	2	CD4 TCM._.Control_HIP044	11501	PLEKHA1	Distal
10	122367274	122367774	2	CD4 TCM._.Other	7171	PLEKHA1	Distal
10	122373768	122374268	4	CD4 TCM._.COVID19_28205_0564d0	677	PLEKHA1	Promoter
10	122374311	122374811	19	CD4 TCM._.COVID19_55650_0083	134	PLEKHA1	Promoter
10	122375392	122375892	19	NK._.COVID19_55650_0083	945	PLEKHA1	Intronic
10	122377871	122378371	2	CD4 TCM._.COVID19_28205_0558	3424	PLEKHA1	Intronic
10	122379014	122379514	6	CD4 Naive._.COVID19_28205_0559	4567	PLEKHA1	Intronic
10	122382266	122382766	2	CD8 TEM._.Control_HIP023	7819	PLEKHA1	Intronic
10	122388618	122389118	2	CD8 TEM._.COVID19_55650_0066d0	14171	PLEKHA1	Intronic
10	122406963	122407463	2	CD4 Naive._.Control_HIP043	9751	MIR3941	Intronic
10	122407752	122408252	8	CD4 Naive._.COVID19_28205_0559	8962	MIR3941	Intronic
10	122417058	122417558	11	CD4 TCM._.COVID19_28205_0558	342	MIR3941	Intronic
10	122420217	122420717	2	B naive._.COVID19_55650_0052	3501	MIR3941	Exonic
10	122422209	122422709	18	NK._.COVID19_55650_0083	5493	MIR3941	Exonic
10	122423211	122423711	2	NK._.Control_HIP043	6495	MIR3941	Exonic
10	122423842	122424342	3	NK._.COVID19_28205_0559	7126	MIR3941	Exonic
10	122424593	122425093	3	NK._.Control_HIP044	7877	MIR3941	Intronic
10	122427176	122427676	6	B naive._.Control_EV08	10460	MIR3941	Intronic
10	122435185	122435685	10	CD4 TCM._.COVID19_55650_0067	18469	MIR3941	Exonic
10	122461432	122461932	3	CD14 Mono._.COVID19_28205_0555d0	156	HTRA1	Exonic
10	122462601	122463101	6	CD14 Mono._.COVID19_28205_0555d2	1325	HTRA1	Intronic
10	122466784	122467284	4	CD14 Mono._.Control_HIP023	5508	HTRA1	Intronic
10	122467662	122468162	3	CD14 Mono._.COVID19_55650_0083	6386	HTRA1	Intronic
10	122468995	122469495	21	CD14 Mono._.COVID19_55650_0067	7719	HTRA1	Intronic
10	122474121	122474621	2	CD14 Mono._.COVID19_55650_0067	12845	HTRA1	Intronic
10	122477556	122478056	2	B naive._.Control_EV08	16280	HTRA1	Intronic
10	122485550	122486050	5	CD14 Mono._.Control_HIP015	24274	HTRA1	Intronic
10	122491214	122491714	5	CD4 TCM._.Other	29938	HTRA1	Intronic
10	122495943	122496443	2	CD4 Naive._.Control_HIP044	34667	HTRA1	Intronic
10	122515810	122516310	11	CD4 TCM._.COVID19_28205_0555d2	44604	DMBT1	Distal
10	122541482	122541982	8	CD4 TCM._.COVID19_28205_0558	18932	DMBT1	Distal
10	122542107	122542607	3	CD4 TCM._.COVID19_28205_0564d0	18307	DMBT1	Distal
10	122544426	122544926	5	NK._.COVID19_55650_0067	15988	DMBT1	Distal
10	122550830	122551330	3	CD4 TCM._.COVID19_28205_0556	9584	DMBT1	Distal
10	122551391	122551891	12	CD8 TEM._.COVID19_55650_0066d0	9023	DMBT1	Distal
10	122558397	122558897	2	CD4 TCM._.Control_EV08	2017	DMBT1	Distal
10	122565589	122566089	7	CD4 TCM._.Control_EV08	5173	DMBT1	Intronic
10	122567012	122567512	2	CD4 TCM._.COVID19_55650_0067	6596	DMBT1	Intronic
10	122703828	122704328	5	CD4 TCM._.COVID19_28205_0558	4255	C10orf120	Distal
10	122848243	122848743	2	pDC._.Rep2	2299	FAM24B-CUZD1	Intronic
10	122878749	122879249	2	CD4 Naive._.Other	641	FAM24B	Intronic
10	122879417	122879917	18	CD4 TCM._.COVID19_55650_0132d0	25	FAM24B	Promoter
10	122880159	122880659	6	CD8 TEM._.Control_HIP023	767	FAM24B	Promoter
10	122880979	122881479	2	CD14 Mono._.COVID19_28205_0556	1587	FAM24B	Promoter
10	122911839	122912339	5	CD4 TCM._.COVID19_55650_0067	1387	FAM24A	Intronic
10	122916021	122916521	2	CD14 Mono._.COVID19_28205_0564d0	5569	FAM24A	Distal
10	122953492	122953992	2	B intermediate._.Control_HIP045	638	PSTK	Promoter
10	122954006	122954506	21	CD8 TEM._.COVID19_28205_0564d0	124	PSTK	Promoter
10	122954874	122955374	2	CD8 TEM._.COVID19_55650_0066d0	720	C10orf88	Promoter
10	122979471	122979971	2	CD4 TCM._.Control_HIP044	25317	C10orf88	Intronic
10	122980156	122980656	19	NK._.COVID19_55650_0086	26002	C10orf88	Exonic
10	122981062	122981562	5	CD14 Mono._.Other	26908	C10orf88	Intronic
10	122982395	122982895	2	CD14 Mono._.COVID19_55650_0052	26171	IKZF5	Exonic
10	122995287	122995787	3	CD4 TCM._.COVID19_28205_0556	13279	IKZF5	Intronic
10	122999258	122999758	5	CD8 TEM._.Control_HIP023	9308	IKZF5	Intronic
10	123007714	123008214	7	CD16 Mono._.COVID19_55650_0052	852	IKZF5	Promoter
10	123008626	123009126	9	CD4 Naive._.COVID19_28205_0559	58	IKZF5	Promoter
10	123009329	123009829	7	CD4 TCM._.COVID19_55650_0083	599	ACADSB	Promoter
10	123039022	123039522	2	CD14 Mono._.COVID19_55650_0057	30292	ACADSB	Intronic
10	123043256	123043756	7	CD4 TCM._.COVID19_28205_0558	34526	ACADSB	Intronic
10	123097601	123098101	2	CD4 TCM._.Control_HIP023	38110	HMX3	Distal
10	123129580	123130080	9	CD14 Mono._.COVID19_55650_0055	6131	HMX3	Distal
10	123132920	123133420	19	CD8 TEM._.Control_EV08	2791	HMX3	Distal
10	123133682	123134182	2	B naive._.COVID19_55650_0132d0	2029	HMX3	Distal
10	123134315	123134815	2	CD8 TEM._.Control_HIP023	1396	HMX3	Promoter
10	123135422	123135922	7	CD4 TCM._.Control_EV08	289	HMX3	Promoter
10	123136048	123136548	5	CD4 TCM._.COVID19_55650_0083	335	HMX3	Exonic
10	123136765	123137265	7	CD8 TEM._.Control_HIP023	1052	HMX3	Intronic
10	123137620	123138120	3	CD4 TCM._.COVID19_28205_0564d0	1907	HMX3	Distal
10	123139445	123139945	3	CD8 TEM._.Control_HIP023	3732	HMX3	Distal
10	123140251	123140751	6	CD4 TCM._.COVID19_28205_0558	4538	HMX3	Distal
10	123140760	123141260	4	CD4 TCM._.Control_HIP002	5047	HMX3	Distal
10	123142070	123142570	3	CD4 TCM._.Control_EV08	5801	HMX2	Distal
10	123143084	123143584	3	CD4 Naive._.COVID19_28205_0556	4787	HMX2	Distal
10	123144930	123145430	3	CD8 TEM._.COVID19_55650_0132d0	2941	HMX2	Distal
10	123145491	123145991	5	CD4 TCM._.Control_HIP043	2380	HMX2	Distal
10	123146762	123147262	2	CD4 TCM._.COVID19_55650_0067	1109	HMX2	Promoter
10	123147550	123148050	7	CD4 TCM._.COVID19_28205_0558	321	HMX2	Promoter
10	123148087	123148587	2	Plasmablast._.1	214	HMX2	Exonic
10	123148868	123149368	4	CD8 TEM._.COVID19_28205_0557	995	HMX2	Intronic
10	123149726	123150226	6	CD14 Mono._.COVID19_55650_0055	1853	HMX2	Exonic
10	123150258	123150758	2	B naive._.COVID19_55650_0067	2385	HMX2	Exonic
10	123150949	123151449	7	CD4 TCM._.Control_EV08	3076	HMX2	Distal
10	123151480	123151980	2	CD4 Naive._.Control_HIP044	2546	BUB3	Distal
10	123153921	123154421	10	B intermediate._.COVID19_28205_0556	105	BUB3	Promoter
10	123154864	123155364	13	CD4 TCM._.Other	836	BUB3	Intronic
10	123156973	123157473	2	CD4 TCM._.COVID19_28205_0558	2945	BUB3	Intronic
10	123160546	123161046	12	CD4 TCM._.Control_EV08	6518	BUB3	Intronic
10	123200103	123200603	2	B intermediate._.COVID19_28205_0556	46075	BUB3	Distal
10	123241208	123241708	9	CD4 Naive._.Other	87180	BUB3	Distal
10	123241768	123242268	11	CD4 TCM._.Control_HIP044	87740	BUB3	Distal
10	123254475	123254975	20	CD8 TEM._.COVID19_28205_0557	100447	BUB3	Distal
10	123305074	123305574	2	CD14 Mono._.Control_HIP045	151046	BUB3	Distal
10	123307468	123307968	2	CD14 Mono._.Control_HIP045	153440	BUB3	Distal
10	123392223	123392723	6	B intermediate._.Control_HIP045	238195	BUB3	Distal
10	123397336	123397836	2	Plasmablast._.1	243308	BUB3	Distal
10	123398133	123398633	2	Plasmablast._.COVID19_28205_0558	244105	BUB3	Distal
10	123402561	123403061	9	B intermediate._.Control_HIP043	248533	BUB3	Distal
10	123421228	123421728	2	CD14 Mono._.COVID19_55650_0055	244876	GPR26	Distal
10	123427341	123427841	11	CD14 Mono._.Control_HIP015	238763	GPR26	Distal
10	123456224	123456724	2	CD4 TCM._.Other	209880	GPR26	Distal
10	123458864	123459364	2	CD14 Mono._.COVID19_55650_0067	207240	GPR26	Distal
10	123462655	123463155	12	CD14 Mono._.COVID19_55650_0067	203449	GPR26	Distal
10	123464422	123464922	6	CD14 Mono._.COVID19_55650_0066d7	201682	GPR26	Distal
10	123485490	123485990	10	CD14 Mono._.COVID19_55650_0057	180614	GPR26	Distal
10	123526584	123527084	2	CD16 Mono._.Control_HIP023	139520	GPR26	Distal
10	123527105	123527605	9	CD14 Mono._.COVID19_55650_0066d7	138999	GPR26	Distal
10	123559268	123559768	14	CD14 Mono._.COVID19_55650_0055	106836	GPR26	Distal
10	123573161	123573661	4	CD14 Mono._.COVID19_28205_0556	92943	GPR26	Distal
10	123582073	123582573	10	CD14 Mono._.COVID19_28205_0555d2	84031	GPR26	Distal
10	123583615	123584115	3	CD14 Mono._.COVID19_28205_0555d0	82489	GPR26	Distal
10	123614901	123615401	2	B naive._.Control_EV08	51203	GPR26	Distal
10	123644328	123644828	2	CD8 TEM._.COVID19_28205_0564d0	21776	GPR26	Distal
10	123772171	123772671	18	NK._.Control_HIP023	106065	GPR26	Intronic
10	123772956	123773456	16	NK._.Control_HIP023	106850	GPR26	Intronic
10	123907210	123907710	2	CD8 TEM._.Control_HIP045	32806	CPXM2	Intronic
10	123911818	123912318	2	CD8 TEM._.Control_HIP023	28198	CPXM2	Intronic
10	123913495	123913995	2	B naive._.Control_HIP043	26521	CPXM2	Intronic
10	123926615	123927115	3	NK._.COVID19_55650_0066d7	13401	CPXM2	Intronic
10	123945437	123945937	5	CD14 Mono._.COVID19_55650_0057	5419	CPXM2	Distal
10	123967600	123968100	6	CD14 Mono._.COVID19_55650_0066d7	27582	CPXM2	Distal
10	123969752	123970252	2	CD14 Mono._.COVID19_55650_0055	29734	CPXM2	Distal
10	123993965	123994465	2	CD14 Mono._.COVID19_55650_0086	53947	CPXM2	Distal
10	123994548	123995048	22	CD14 Mono._.COVID19_55650_0067	54530	CPXM2	Distal
10	123995765	123996265	18	CD14 Mono._.COVID19_55650_0055	55747	CPXM2	Distal
10	123997801	123998301	8	CD16 Mono._.Control_HIP043	57783	CPXM2	Distal
10	123998335	123998835	3	CD16 Mono._.Other	58317	CPXM2	Distal
10	123999163	123999663	2	CD14 Mono._.COVID19_55650_0055	59145	CPXM2	Distal
10	123999859	124000359	4	CD16 Mono._.Other	59841	CPXM2	Distal
10	124000678	124001178	5	CD14 Mono._.COVID19_55650_0086	60660	CPXM2	Distal
10	124001345	124001845	8	CD14 Mono._.COVID19_55650_0066d7	61327	CPXM2	Distal
10	124003450	124003950	2	CD14 Mono._.Control_HIP015	63432	CPXM2	Distal
10	124004081	124004581	2	CD4 TCM._.COVID19_28205_0558	64063	CPXM2	Distal
10	124004977	124005477	2	CD4 TCM._.Control_HIP002	64959	CPXM2	Distal
10	124014707	124015207	2	CD14 Mono._.Control_EV08	74689	CPXM2	Intronic
10	124016288	124016788	2	CD8 TEM._.Control_HIP002	76270	CPXM2	Intronic
10	124021746	124022246	2	B naive._.COVID19_55650_0067	71610	CHST15	Intronic
10	124025662	124026162	9	CD14 Mono._.COVID19_55650_0066d7	67694	CHST15	Intronic
10	124033297	124033797	21	CD14 Mono._.COVID19_55650_0067	60059	CHST15	Intronic
10	124035841	124036341	8	CD16 Mono._.Control_HIP043	57515	CHST15	Intronic
10	124036386	124036886	4	B intermediate._.Control_HIP044	56970	CHST15	Intronic
10	124037218	124037718	3	CD16 Mono._.COVID19_55650_0083	56138	CHST15	Intronic
10	124037722	124038222	8	CD16 Mono._.COVID19_55650_0052	55634	CHST15	Intronic
10	124039352	124039852	9	CD14 Mono._.COVID19_55650_0055	54004	CHST15	Intronic
10	124040336	124040836	19	CD14 Mono._.Control_EV08	53020	CHST15	Intronic
10	124041642	124042142	3	CD14 Mono._.COVID19_55650_0066d7	51714	CHST15	Intronic
10	124043085	124043585	2	cDC2._.Rep2	50271	CHST15	Intronic
10	124043733	124044233	2	CD14 Mono._.COVID19_55650_0055	49623	CHST15	Intronic
10	124045724	124046224	9	B intermediate._.COVID19_55650_0066d7	47632	CHST15	Exonic
10	124049488	124049988	4	CD14 Mono._.Other	43868	CHST15	Intronic
10	124058071	124058571	3	CD16 Mono._.Control_HIP023	35285	CHST15	Intronic
10	124063616	124064116	15	CD14 Mono._.COVID19_55650_0067	29740	CHST15	Intronic
10	124064607	124065107	13	CD14 Mono._.Control_EV08	28749	CHST15	Intronic
10	124065572	124066072	2	Plasmablast._.1	27784	CHST15	Intronic
10	124066205	124066705	7	CD14 Mono._.COVID19_55650_0055	27151	CHST15	Intronic
10	124067360	124067860	7	CD16 Mono._.COVID19_55650_0083	25996	CHST15	Intronic
10	124069314	124069814	3	CD14 Mono._.COVID19_55650_0066d7	24042	CHST15	Intronic
10	124070553	124071053	2	CD4 Naive._.Control_HIP045	22803	CHST15	Intronic
10	124072047	124072547	2	Plasmablast._.COVID19_28205_0558	21309	CHST15	Intronic
10	124074414	124074914	7	CD16 Mono._.Control_HIP015	18942	CHST15	Intronic
10	124075305	124075805	2	CD14 Mono._.COVID19_55650_0055	18051	CHST15	Intronic
10	124079891	124080391	2	Plasmablast._.1	13465	CHST15	Intronic
10	124083699	124084199	5	CD14 Mono._.COVID19_55650_0067	9657	CHST15	Intronic
10	124084479	124084979	3	CD14 Mono._.COVID19_55650_0066d7	8877	CHST15	Intronic
10	124086195	124086695	3	CD14 Mono._.Control_EV08	7161	CHST15	Intronic
10	124088064	124088564	2	CD14 Mono._.COVID19_55650_0086	5292	CHST15	Intronic
10	124091557	124092057	15	CD14 Mono._.Control_EV08	1799	CHST15	Intronic
10	124092511	124093011	10	B naive._.COVID19_55650_0067	845	CHST15	Intronic
10	124093407	124093907	16	CD14 Mono._.COVID19_55650_0067	49	CHST15	Promoter
10	124094377	124094877	6	CD16 Mono._.COVID19_55650_0083	1019	CHST15	Promoter
10	124095004	124095504	2	CD14 Mono._.COVID19_55650_0055	1646	CHST15	Promoter
10	124095674	124096174	2	CD16 Mono._.COVID19_55650_0083	2316	CHST15	Distal
10	124098934	124099434	2	CD14 Mono._.Control_HIP002	5576	CHST15	Distal
10	124099599	124100099	7	CD16 Mono._.Control_HIP044	6241	CHST15	Distal
10	124100673	124101173	9	CD14 Mono._.COVID19_55650_0066d7	7315	CHST15	Distal
10	124101276	124101776	2	CD16 Mono._.COVID19_55650_0083	7918	CHST15	Distal
10	124102028	124102528	2	B intermediate._.COVID19_55650_0052	8670	CHST15	Distal
10	124106417	124106917	2	Plasmablast._.COVID19_28205_0558	13059	CHST15	Distal
10	124107190	124107690	2	Plasmablast._.COVID19_28205_0558	13832	CHST15	Distal
10	124117741	124118241	8	CD14 Mono._.COVID19_55650_0132d0	24383	CHST15	Distal
10	124119955	124120455	5	B naive._.COVID19_55650_0067	26597	CHST15	Distal
10	124123024	124123524	5	B naive._.COVID19_55650_0067	29666	CHST15	Distal
10	124124071	124124571	10	B naive._.COVID19_55650_0067	30713	CHST15	Distal
10	124125610	124126110	5	B intermediate._.Control_HIP023	32252	CHST15	Distal
10	124126148	124126648	7	CD14 Mono._.COVID19_55650_0086	32790	CHST15	Distal
10	124129521	124130021	2	CD14 Mono._.COVID19_55650_0066d7	36163	CHST15	Distal
10	124130494	124130994	3	CD16 Mono._.Control_HIP044	37136	CHST15	Distal
10	124142881	124143381	19	CD14 Mono._.COVID19_55650_0057	49523	CHST15	Distal
10	124143936	124144436	10	CD14 Mono._.COVID19_55650_0055	50578	CHST15	Distal
10	124144452	124144952	3	CD16 Mono._.COVID19_55650_0083	51094	CHST15	Distal
10	124144977	124145477	8	CD16 Mono._.Other	51619	CHST15	Distal
10	124149618	124150118	2	pDC._.Rep1	56260	CHST15	Distal
10	124152145	124152645	12	CD14 Mono._.COVID19_55650_0067	58787	CHST15	Distal
10	124153064	124153564	20	CD14 Mono._.COVID19_55650_0055	59706	CHST15	Distal
10	124153776	124154276	4	CD14 Mono._.Control_EV08	60418	CHST15	Distal
10	124156753	124157253	2	B intermediate._.COVID19_55650_0066d7	63395	CHST15	Distal
10	124158445	124158945	2	Plasmablast._.COVID19_28205_0558	65087	CHST15	Distal
10	124159963	124160463	2	CD14 Mono._.COVID19_55650_0086	66605	CHST15	Distal
10	124175654	124176154	2	B naive._.COVID19_55650_0132d0	82296	CHST15	Distal
10	124190401	124190901	2	CD16 Mono._.Other	97043	CHST15	Distal
10	124192828	124193328	2	CD14 Mono._.COVID19_55650_0086	99470	CHST15	Distal
10	124194340	124194840	2	Plasmablast._.COVID19_28205_0558	100982	CHST15	Distal
10	124196581	124197081	2	CD14 Mono._.COVID19_55650_0066d7	103223	CHST15	Distal
10	124203451	124203951	2	CD4 TCM._.COVID19_28205_0564d0	110093	CHST15	Distal
10	124208769	124209269	5	CD14 Mono._.COVID19_55650_0067	115411	CHST15	Distal
10	124210191	124210691	2	pDC._.Rep2	116833	CHST15	Distal
10	124212147	124212647	2	NK._.COVID19_28205_0555d0	118789	CHST15	Distal
10	124216640	124217140	6	CD14 Mono._.Control_HIP015	123282	CHST15	Distal
10	124220620	124221120	2	CD8 TEM._.Control_HIP023	127262	CHST15	Distal
10	124221499	124221999	2	Plasmablast._.1	128141	CHST15	Distal
10	124222090	124222590	3	B naive._.COVID19_55650_0067	128732	CHST15	Distal
10	124222672	124223172	12	NK._.COVID19_55650_0086	129314	CHST15	Distal
10	124223320	124223820	7	CD4 TCM._.COVID19_28205_0558	129962	CHST15	Distal
10	124224266	124224766	17	NK._.Control_HIP023	130908	CHST15	Distal
10	124224774	124225274	5	CD4 Naive._.Control_HIP023	131416	CHST15	Distal
10	124225456	124225956	19	CD8 TEM._.COVID19_55650_0132d0	132098	CHST15	Distal
10	124226309	124226809	18	NK._.COVID19_55650_0086	132951	CHST15	Distal
10	124227187	124227687	17	NK._.COVID19_55650_0086	133829	CHST15	Distal
10	124227760	124228260	15	NK._.COVID19_55650_0086	134402	CHST15	Distal
10	124228294	124228794	9	NK._.COVID19_55650_0132d0	134936	CHST15	Distal
10	124228960	124229460	12	NK._.COVID19_55650_0086	135602	CHST15	Distal
10	124229673	124230173	11	CD8 TEM._.COVID19_55650_0132d0	136315	CHST15	Distal
10	124230514	124231014	11	CD4 TCM._.COVID19_28205_0556	137156	CHST15	Distal
10	124231084	124231584	19	NK._.Control_HIP023	137726	CHST15	Distal
10	124231836	124232336	15	CD4 TCM._.COVID19_28205_0558	138478	CHST15	Distal
10	124232799	124233299	11	NK._.Control_HIP023	139441	CHST15	Distal
10	124233310	124233810	11	CD8 TEM._.COVID19_28205_0558	139952	CHST15	Distal
10	124234059	124234559	4	CD4 Naive._.COVID19_28205_0558	140701	CHST15	Distal
10	124235806	124236306	3	CD4 TCM._.COVID19_28205_0556	142448	CHST15	Distal
10	124236316	124236816	2	CD4 TCM._.COVID19_55650_0132d0	142958	CHST15	Distal
10	124251618	124252118	7	CD14 Mono._.COVID19_28205_0555d0	158260	CHST15	Distal
10	124252161	124252661	8	CD14 Mono._.Control_HIP015	158803	CHST15	Distal
10	124259142	124259642	8	CD14 Mono._.COVID19_28205_0564d0	159583	OAT	Distal
10	124266349	124266849	13	CD14 Mono._.COVID19_55650_0067	152376	OAT	Distal
10	124271662	124272162	4	CD14 Mono._.COVID19_55650_0083	147063	OAT	Distal
10	124279218	124279718	2	CD16 Mono._.COVID19_55650_0083	139507	OAT	Distal
10	124279822	124280322	9	CD14 Mono._.COVID19_55650_0083	138903	OAT	Distal
10	124285482	124285982	5	CD16 Mono._.COVID19_55650_0052	133243	OAT	Distal
10	124289711	124290211	11	CD14 Mono._.COVID19_55650_0055	129014	OAT	Distal
10	124290258	124290758	18	CD14 Mono._.COVID19_55650_0052	128467	OAT	Distal
10	124290974	124291474	22	CD14 Mono._.COVID19_55650_0083	127751	OAT	Distal
10	124291589	124292089	7	CD14 Mono._.COVID19_55650_0066d7	127136	OAT	Distal
10	124305107	124305607	2	CD16 Mono._.COVID19_55650_0083	113618	OAT	Distal
10	124306742	124307242	21	CD14 Mono._.COVID19_55650_0067	111983	OAT	Distal
10	124315546	124316046	9	CD14 Mono._.COVID19_55650_0067	103179	OAT	Distal
10	124323095	124323595	10	CD14 Mono._.COVID19_28205_0564d0	95630	OAT	Distal
10	124325455	124325955	8	CD14 Mono._.COVID19_55650_0067	93270	OAT	Distal
10	124332494	124332994	15	CD14 Mono._.COVID19_55650_0067	86231	OAT	Distal
10	124339690	124340190	6	CD14 Mono._.COVID19_55650_0055	79035	OAT	Distal
10	124340929	124341429	21	CD14 Mono._.COVID19_55650_0086	77796	OAT	Distal
10	124341667	124342167	21	CD14 Mono._.COVID19_55650_0067	77058	OAT	Distal
10	124344891	124345391	7	CD14 Mono._.COVID19_55650_0066d7	73834	OAT	Distal
10	124349373	124349873	2	NK_CD56bright._.Control_HIP043	69352	OAT	Distal
10	124353104	124353604	2	CD8 TEM._.Other	65621	OAT	Distal
10	124354773	124355273	17	CD14 Mono._.COVID19_55650_0067	63952	OAT	Distal
10	124370580	124371080	2	CD16 Mono._.Other	48145	OAT	Distal
10	124376465	124376965	2	CD14 Mono._.COVID19_28205_0558	42260	OAT	Distal
10	124379155	124379655	2	CD8 TEM._.Control_HIP044	39570	OAT	Distal
10	124388511	124389011	2	NK._.COVID19_55650_0083	30214	OAT	Distal
10	124389129	124389629	9	B naive._.COVID19_55650_0132d0	29596	OAT	Distal
10	124389700	124390200	2	CD16 Mono._.Control_HIP015	29025	OAT	Distal
10	124391162	124391662	2	B naive._.Control_EV08	27563	OAT	Distal
10	124403431	124403931	16	CD4 TCM._.COVID19_55650_0066d7	15294	OAT	Intronic
10	124406530	124407030	2	CD4 TCM._.COVID19_55650_0083	12195	OAT	Intronic
10	124414310	124414810	3	CD16 Mono._.Control_HIP015	4415	OAT	Intronic
10	124416115	124416615	2	CD4 TCM._.Other	2610	OAT	Intronic
10	124418061	124418561	11	CD4 TCM._.COVID19_55650_0066d7	664	OAT	Intronic
10	124418727	124419227	19	CD4 TCM._.COVID19_55650_0066d7	0	OAT	Promoter
10	124419569	124420069	2	CD4 TCM._.COVID19_55650_0086	842	OAT	Promoter
10	124420253	124420753	2	NK._.Control_HIP044	1526	OAT	Promoter
10	124436068	124436568	11	CD14 Mono._.COVID19_28205_0556	13865	NKX1-2	Distal
10	124440324	124440824	2	B naive._.Control_HIP044	9609	NKX1-2	Distal
10	124445083	124445583	2	CD14 Mono._.COVID19_28205_0556	4850	NKX1-2	Exonic
10	124447759	124448259	2	CD4 TCM._.COVID19_28205_0558	2174	NKX1-2	Exonic
10	124448625	124449125	3	CD8 TEM._.Control_HIP023	1308	NKX1-2	Intronic
10	124449192	124449692	2	B naive._.Control_EV08	741	NKX1-2	Intronic
10	124449962	124450462	2	CD4 TCM._.COVID19_55650_0055	27	NKX1-2	Promoter
10	124456348	124456848	2	CD14 Mono._.COVID19_55650_0083	5235	LHPP	Distal
10	124460240	124460740	2	CD8 TEM._.COVID19_55650_0132d0	1343	LHPP	Promoter
10	124461556	124462056	17	CD4 TCM._.COVID19_28205_0558	27	LHPP	Promoter
10	124462061	124462561	11	CD4 TCM._.COVID19_55650_0067	476	LHPP	Intronic
10	124465349	124465849	7	B naive._.Control_HIP023	3764	LHPP	Intronic
10	124469828	124470328	2	CD14 Mono._.COVID19_55650_0052	8243	LHPP	Intronic
10	124471953	124472453	2	CD4 TCM._.COVID19_55650_0066d7	10368	LHPP	Intronic
10	124472961	124473461	2	NK_CD56bright._.Control_HIP015	11376	LHPP	Intronic
10	124493501	124494001	19	CD14 Mono._.COVID19_28205_0558	31916	LHPP	Exonic
10	124494022	124494522	8	CD14 Mono._.Control_HIP015	32437	LHPP	Intronic
10	124500616	124501116	3	CD14 Mono._.COVID19_55650_0132d0	39031	LHPP	Intronic
10	124508199	124508699	4	CD14 Mono._.COVID19_28205_0558	46614	LHPP	Intronic
10	124511275	124511775	2	CD8 TEM._.COVID19_55650_0052	49690	LHPP	Intronic
10	124516016	124516516	2	CD4 Naive._.Control_HIP045	54431	LHPP	Intronic
10	124520591	124521091	10	CD14 Mono._.COVID19_28205_0555d0	59006	LHPP	Intronic
10	124522787	124523287	4	CD14 Mono._.COVID19_55650_0057	61202	LHPP	Intronic
10	124523380	124523880	20	CD14 Mono._.COVID19_55650_0067	61795	LHPP	Intronic
10	124530061	124530561	20	CD14 Mono._.Control_HIP002	68476	LHPP	Intronic
10	124530656	124531156	2	CD8 TEM._.COVID19_55650_0066d7	69071	LHPP	Intronic
10	124534161	124534661	8	B intermediate._.Control_HIP045	72576	LHPP	Intronic
10	124534801	124535301	17	CD14 Mono._.COVID19_28205_0556	73216	LHPP	Intronic
10	124535612	124536112	6	B naive._.COVID19_55650_0132d0	74027	LHPP	Intronic
10	124537324	124537824	3	B naive._.Control_HIP044	75739	LHPP	Intronic
10	124538468	124538968	2	B naive._.COVID19_55650_0067	76883	LHPP	Intronic
10	124539183	124539683	3	B naive._.Control_EV08	77598	LHPP	Intronic
10	124539730	124540230	10	B naive._.Control_HIP023	78145	LHPP	Intronic
10	124540517	124541017	4	B naive._.COVID19_55650_0067	78932	LHPP	Intronic
10	124543770	124544270	2	B naive._.Control_EV08	82185	LHPP	Intronic
10	124544788	124545288	7	B naive._.Control_HIP023	83203	LHPP	Intronic
10	124545699	124546199	3	B intermediate._.Control_HIP023	84114	LHPP	Intronic
10	124546986	124547486	2	B naive._.COVID19_55650_0067	85401	LHPP	Intronic
10	124547604	124548104	2	CD16 Mono._.COVID19_55650_0052	86019	LHPP	Intronic
10	124548356	124548856	2	NK._.Control_HIP044	86771	LHPP	Intronic
10	124550181	124550681	3	B naive._.Control_EV08	88596	LHPP	Intronic
10	124565696	124566196	2	B naive._.Control_EV08	104111	LHPP	Intronic
10	124569148	124569648	4	B naive._.Control_HIP043	107563	LHPP	Intronic
10	124569727	124570227	9	B naive._.Control_HIP023	108142	LHPP	Intronic
10	124576043	124576543	2	CD14 Mono._.COVID19_28205_0556	114458	LHPP	Intronic
10	124577275	124577775	2	CD8 TEM._.COVID19_55650_0066d7	115690	LHPP	Intronic
10	124578307	124578807	2	NK._.Control_EV08	116722	LHPP	Intronic
10	124579049	124579549	2	NK._.Control_HIP023	117464	LHPP	Intronic
10	124585936	124586436	2	B naive._.COVID19_55650_0067	117438	FAM53B-AS1	Intronic
10	124586670	124587170	4	B naive._.COVID19_55650_0067	116704	FAM53B-AS1	Intronic
10	124587298	124587798	4	B intermediate._.Control_HIP043	116076	FAM53B-AS1	Intronic
10	124588658	124589158	4	CD14 Mono._.Control_HIP044	114716	FAM53B-AS1	Intronic
10	124589458	124589958	3	CD8 TEM._.Control_HIP023	113916	FAM53B-AS1	Intronic
10	124592057	124592557	2	CD16 Mono._.Control_HIP023	111317	FAM53B-AS1	Intronic
10	124596643	124597143	2	CD8 TEM._.COVID19_55650_0132d0	106731	FAM53B-AS1	Intronic
10	124597226	124597726	4	B naive._.Control_HIP023	106148	FAM53B-AS1	Intronic
10	124597927	124598427	5	B naive._.Other	105447	FAM53B-AS1	Intronic
10	124599513	124600013	3	B naive._.Control_EV08	103861	FAM53B-AS1	Intronic
10	124600454	124600954	3	B naive._.Control_EV08	102920	FAM53B-AS1	Intronic
10	124601399	124601899	10	B naive._.Control_EV08	101975	FAM53B-AS1	Intronic
10	124601907	124602407	5	B naive._.Control_HIP023	101467	FAM53B-AS1	Intronic
10	124603009	124603509	3	B naive._.Control_HIP044	100365	FAM53B-AS1	Intronic
10	124604229	124604729	9	B naive._.Control_HIP015	99145	FAM53B-AS1	Intronic
10	124605141	124605641	3	B naive._.COVID19_55650_0067	98233	FAM53B-AS1	Exonic
10	124605960	124606460	4	NK._.COVID19_55650_0083	97414	FAM53B-AS1	Intronic
10	124606780	124607280	2	CD16 Mono._.Other	96594	FAM53B-AS1	Intronic
10	124607806	124608306	2	CD8 TEM._.Control_HIP023	95568	FAM53B-AS1	Intronic
10	124611056	124611556	4	CD8 TEM._.COVID19_55650_0066d0	92318	FAM53B-AS1	Intronic
10	124611731	124612231	21	CD8 TEM._.COVID19_55650_0067	91643	FAM53B-AS1	Intronic
10	124612546	124613046	19	CD8 TEM._.COVID19_55650_0132d0	90828	FAM53B-AS1	Intronic
10	124613186	124613686	15	CD8 TEM._.Other	90188	FAM53B-AS1	Exonic
10	124614220	124614720	4	CD8 TEM._.Other	89154	FAM53B-AS1	Intronic
10	124615000	124615500	2	NK._.COVID19_28205_0559	88374	FAM53B-AS1	Intronic
10	124615962	124616462	20	CD8 TEM._.COVID19_28205_0556	87412	FAM53B-AS1	Intronic
10	124616806	124617306	4	NK._.Control_HIP023	86568	FAM53B-AS1	Exonic
10	124617669	124618169	5	B naive._.Control_HIP023	85705	FAM53B-AS1	Exonic
10	124618554	124619054	4	CD8 TEM._.Control_HIP023	84820	FAM53B-AS1	Intronic
10	124619195	124619695	10	B naive._.COVID19_55650_0067	84179	FAM53B-AS1	Exonic
10	124619777	124620277	8	B naive._.COVID19_55650_0132d0	83597	FAM53B-AS1	Exonic
10	124620612	124621112	5	CD8 TEM._.Other	82762	FAM53B-AS1	Exonic
10	124622370	124622870	3	CD8 TEM._.COVID19_28205_0557	81004	FAM53B-AS1	Exonic
10	124624139	124624639	3	B naive._.Control_HIP043	79235	FAM53B-AS1	Intronic
10	124624801	124625301	6	B naive._.Control_HIP023	78573	FAM53B-AS1	Intronic
10	124625546	124626046	2	B naive._.Control_HIP043	77828	FAM53B-AS1	Intronic
10	124626202	124626702	5	B naive._.Control_EV08	77172	FAM53B-AS1	Intronic
10	124626956	124627456	9	B naive._.Control_EV08	76418	FAM53B-AS1	Intronic
10	124627742	124628242	2	CD8 TEM._.Control_HIP023	75632	FAM53B-AS1	Intronic
10	124628267	124628767	5	CD14 Mono._.Control_HIP015	75107	FAM53B-AS1	Intronic
10	124628992	124629492	6	NK._.Control_HIP043	74382	FAM53B-AS1	Intronic
10	124629678	124630178	2	CD4 TCM._.COVID19_28205_0556	73696	FAM53B-AS1	Intronic
10	124630681	124631181	3	CD8 TEM._.COVID19_55650_0083	72693	FAM53B-AS1	Intronic
10	124631920	124632420	5	NK._.COVID19_28205_0555d0	71454	FAM53B-AS1	Intronic
10	124636655	124637155	2	pDC._.Rep1	66719	FAM53B-AS1	Intronic
10	124637324	124637824	2	CD8 TEM._.COVID19_55650_0132d0	66050	FAM53B-AS1	Intronic
10	124638162	124638662	14	CD14 Mono._.COVID19_55650_0052	65212	FAM53B-AS1	Intronic
10	124638745	124639245	2	CD4 TCM._.COVID19_28205_0556	64629	FAM53B-AS1	Intronic
10	124639964	124640464	3	NK._.Control_HIP023	63410	FAM53B-AS1	Intronic
10	124640714	124641214	15	CD14 Mono._.COVID19_55650_0067	62660	FAM53B-AS1	Intronic
10	124641232	124641732	22	CD14 Mono._.Control_EV08	62142	FAM53B-AS1	Intronic
10	124642087	124642587	18	NK._.Control_HIP044	61287	FAM53B-AS1	Intronic
10	124642596	124643096	3	B naive._.Control_EV08	60778	FAM53B-AS1	Intronic
10	124643623	124644123	2	CD4 TCM._.COVID19_55650_0083	59751	FAM53B-AS1	Intronic
10	124644463	124644963	4	CD8 TEM._.Other	58911	FAM53B-AS1	Intronic
10	124644967	124645467	6	B intermediate._.COVID19_55650_0066d7	58407	FAM53B-AS1	Intronic
10	124645874	124646374	2	NK._.Control_EV08	57500	FAM53B-AS1	Intronic
10	124646445	124646945	4	CD16 Mono._.COVID19_55650_0083	56929	FAM53B-AS1	Intronic
10	124647746	124648246	8	CD16 Mono._.Control_HIP043	55628	FAM53B-AS1	Intronic
10	124648624	124649124	2	pDC._.Rep2	54750	FAM53B-AS1	Intronic
10	124649179	124649679	6	CD8 TEM._.COVID19_28205_0564d0	54195	FAM53B-AS1	Intronic
10	124650233	124650733	16	NK._.Control_HIP044	53141	FAM53B-AS1	Intronic
10	124650774	124651274	20	CD8 TEM._.COVID19_55650_0067	52600	FAM53B-AS1	Intronic
10	124651620	124652120	17	CD8 TEM._.Control_EV08	51754	FAM53B-AS1	Intronic
10	124652192	124652692	10	CD8 TEM._.COVID19_28205_0564d0	51182	FAM53B-AS1	Intronic
10	124652700	124653200	9	CD8 TEM._.COVID19_55650_0083	50674	FAM53B-AS1	Intronic
10	124653334	124653834	2	NK._.COVID19_55650_0066d7	50040	FAM53B-AS1	Intronic
10	124654601	124655101	17	CD8 TEM._.Control_EV08	48773	FAM53B-AS1	Intronic
10	124655754	124656254	2	CD8 TEM._.Control_HIP015	47620	FAM53B-AS1	Intronic
10	124656485	124656985	4	CD16 Mono._.Control_HIP015	46889	FAM53B-AS1	Intronic
10	124657209	124657709	3	CD8 TEM._.Control_EV08	46165	FAM53B-AS1	Intronic
10	124657811	124658311	21	CD8 TEM._.COVID19_55650_0083	45563	FAM53B-AS1	Intronic
10	124658738	124659238	6	CD4 TCM._.Other	44636	FAM53B-AS1	Intronic
10	124659366	124659866	18	CD8 TEM._.COVID19_55650_0067	44008	FAM53B-AS1	Intronic
10	124660274	124660774	2	NK._.COVID19_55650_0066d7	43100	FAM53B-AS1	Intronic
10	124661014	124661514	2	B naive._.COVID19_55650_0132d0	42360	FAM53B-AS1	Intronic
10	124661620	124662120	4	CD8 TEM._.Control_EV08	41754	FAM53B-AS1	Intronic
10	124666487	124666987	2	CD8 TEM._.COVID19_55650_0066d0	36887	FAM53B-AS1	Intronic
10	124668081	124668581	2	NK._.COVID19_28205_0559	35293	FAM53B-AS1	Intronic
10	124669933	124670433	6	CD16 Mono._.Control_HIP015	33441	FAM53B-AS1	Intronic
10	124670898	124671398	21	CD14 Mono._.COVID19_55650_0066d7	32476	FAM53B-AS1	Intronic
10	124671795	124672295	20	CD8 TEM._.COVID19_55650_0132d0	31579	FAM53B-AS1	Intronic
10	124672539	124673039	3	CD8 TEM._.COVID19_55650_0066d0	30835	FAM53B-AS1	Intronic
10	124673134	124673634	14	CD8 TEM._.COVID19_28205_0564d0	30240	FAM53B-AS1	Intronic
10	124674807	124675307	2	CD16 Mono._.Control_HIP023	28567	FAM53B-AS1	Intronic
10	124676416	124676916	2	NK._.COVID19_55650_0055	26958	FAM53B-AS1	Intronic
10	124677299	124677799	15	CD14 Mono._.COVID19_55650_0066d7	26075	FAM53B-AS1	Intronic
10	124678017	124678517	13	CD8 TEM._.Control_HIP023	25357	FAM53B-AS1	Intronic
10	124678861	124679361	14	CD4 TCM._.COVID19_28205_0556	24513	FAM53B-AS1	Intronic
10	124679504	124680004	2	CD8 TEM._.Control_HIP002	23870	FAM53B-AS1	Intronic
10	124680041	124680541	3	NK._.Control_HIP002	23333	FAM53B-AS1	Intronic
10	124680571	124681071	22	CD14 Mono._.COVID19_28205_0555d0	22803	FAM53B-AS1	Intronic
10	124683230	124683730	3	CD4 TCM._.COVID19_28205_0558	20144	FAM53B-AS1	Intronic
10	124683743	124684243	13	CD14 Mono._.COVID19_55650_0083	19631	FAM53B-AS1	Intronic
10	124685141	124685641	18	CD14 Mono._.COVID19_55650_0066d7	18233	FAM53B-AS1	Intronic
10	124685681	124686181	3	CD4 TCM._.COVID19_55650_0067	17693	FAM53B-AS1	Intronic
10	124687025	124687525	6	CD16 Mono._.Other	16349	FAM53B-AS1	Intronic
10	124687932	124688432	2	CD4 TCM._.COVID19_55650_0083	15442	FAM53B-AS1	Intronic
10	124688829	124689329	18	NK._.COVID19_55650_0067	14545	FAM53B-AS1	Intronic
10	124689376	124689876	3	CD4 TCM._.COVID19_28205_0556	13998	FAM53B-AS1	Intronic
10	124691632	124692132	11	CD8 TEM._.Other	11742	FAM53B-AS1	Intronic
10	124692725	124693225	2	CD4 Naive._.Other	10649	FAM53B-AS1	Intronic
10	124693691	124694191	2	Plasmablast._.1	9683	FAM53B-AS1	Intronic
10	124694834	124695334	18	CD8 TEM._.Control_EV08	8540	FAM53B-AS1	Intronic
10	124695676	124696176	5	NK._.COVID19_28205_0555d0	7698	FAM53B-AS1	Intronic
10	124696527	124697027	21	CD8 TEM._.COVID19_28205_0557	6847	FAM53B-AS1	Intronic
10	124697542	124698042	2	CD8 TEM._.COVID19_55650_0083	5832	FAM53B-AS1	Intronic
10	124698098	124698598	19	CD8 TEM._.COVID19_55650_0132d0	5276	FAM53B-AS1	Intronic
10	124698941	124699441	2	pDC._.Rep1	4433	FAM53B-AS1	Intronic
10	124699689	124700189	5	CD16 Mono._.COVID19_55650_0083	3685	FAM53B-AS1	Intronic
10	124700458	124700958	7	B intermediate._.COVID19_28205_0558	2916	FAM53B-AS1	Intronic
10	124701425	124701925	11	CD14 Mono._.COVID19_55650_0067	1949	FAM53B-AS1	Promoter
10	124701990	124702490	14	CD4 TCM._.Control_HIP023	1384	FAM53B-AS1	Promoter
10	124702710	124703210	8	CD8 TEM._.COVID19_55650_0132d0	664	FAM53B-AS1	Promoter
10	124703274	124703774	2	CD8 TEM._.COVID19_55650_0132d0	100	FAM53B-AS1	Promoter
10	124704068	124704568	3	CD4 TCM._.Control_HIP023	692	FAM53B-AS1	Exonic
10	124705066	124705566	6	NK._.COVID19_55650_0083	1690	FAM53B-AS1	Intronic
10	124705731	124706231	4	NK._.COVID19_55650_0132d0	2355	FAM53B-AS1	Intronic
10	124706936	124707436	2	CD8 TEM._.COVID19_28205_0556	3560	FAM53B-AS1	Intronic
10	124707477	124707977	9	CD14 Mono._.COVID19_55650_0055	4101	FAM53B-AS1	Intronic
10	124708267	124708767	4	NK._.Control_HIP043	4891	FAM53B-AS1	Intronic
10	124709066	124709566	4	CD4 TCM._.COVID19_28205_0556	5690	FAM53B-AS1	Intronic
10	124709846	124710346	8	CD14 Mono._.Control_HIP015	6470	FAM53B-AS1	Intronic
10	124710495	124710995	2	NK._.COVID19_55650_0067	7119	FAM53B-AS1	Intronic
10	124712952	124713452	4	CD8 TEM._.COVID19_55650_0066d0	9576	FAM53B-AS1	Intronic
10	124713676	124714176	7	CD8 TEM._.COVID19_55650_0066d0	10300	FAM53B-AS1	Exonic
10	124714516	124715016	5	CD4 TCM._.COVID19_28205_0556	11140	FAM53B-AS1	Intronic
10	124715339	124715839	15	CD8 TEM._.Control_HIP023	11963	FAM53B-AS1	Intronic
10	124716932	124717432	2	CD4 TCM._.COVID19_28205_0556	13556	FAM53B-AS1	Intronic
10	124717475	124717975	2	CD8 TEM._.Control_EV08	14099	FAM53B-AS1	Intronic
10	124718030	124718530	21	CD8 TEM._.COVID19_28205_0559	14654	FAM53B-AS1	Intronic
10	124718851	124719351	15	CD14 Mono._.COVID19_55650_0055	15475	FAM53B-AS1	Intronic
10	124719400	124719900	19	CD4 TCM._.Control_EV08	16024	FAM53B-AS1	Intronic
10	124719959	124720459	5	CD8 TEM._.COVID19_55650_0132d0	16583	FAM53B-AS1	Intronic
10	124720929	124721429	8	NK._.COVID19_55650_0083	17553	FAM53B-AS1	Intronic
10	124721553	124722053	21	CD14 Mono._.COVID19_55650_0066d7	18177	FAM53B-AS1	Intronic
10	124722727	124723227	14	NK._.COVID19_55650_0067	19351	FAM53B-AS1	Intronic
10	124723250	124723750	19	NK._.COVID19_55650_0067	19874	FAM53B-AS1	Intronic
10	124724251	124724751	7	NK._.Control_HIP023	20875	FAM53B-AS1	Intronic
10	124725019	124725519	2	B naive._.COVID19_28205_0556	21643	FAM53B-AS1	Intronic
10	124727266	124727766	2	CD4 TCM._.COVID19_28205_0558	23890	FAM53B-AS1	Intronic
10	124728365	124728865	10	B naive._.Control_HIP023	24989	FAM53B-AS1	Intronic
10	124729278	124729778	17	CD14 Mono._.Other	25902	FAM53B-AS1	Intronic
10	124730697	124731197	3	CD4 TCM._.COVID19_28205_0564d0	27321	FAM53B-AS1	Intronic
10	124731315	124731815	2	B naive._.Control_EV08	27939	FAM53B-AS1	Intronic
10	124732475	124732975	13	CD8 TEM._.Other	29099	FAM53B-AS1	Intronic
10	124733116	124733616	16	CD4 TCM._.Control_EV08	29740	FAM53B-AS1	Intronic
10	124734159	124734659	9	B naive._.Control_EV08	30783	FAM53B-AS1	Intronic
10	124734799	124735299	2	pDC._.Rep2	31423	FAM53B-AS1	Intronic
10	124735370	124735870	4	CD8 TEM._.COVID19_55650_0066d0	31994	FAM53B-AS1	Intronic
10	124736100	124736600	2	CD8 TEM._.Control_EV08	32724	FAM53B-AS1	Intronic
10	124737101	124737601	3	CD4 TCM._.COVID19_55650_0083	33725	FAM53B-AS1	Intronic
10	124738782	124739282	2	NK._.COVID19_55650_0067	35406	FAM53B-AS1	Intronic
10	124739350	124739850	4	CD8 TEM._.Control_HIP023	35974	FAM53B-AS1	Intronic
10	124739954	124740454	10	CD4 TCM._.Control_HIP023	36578	FAM53B-AS1	Intronic
10	124740675	124741175	9	CD8 TEM._.COVID19_55650_0066d0	37299	FAM53B-AS1	Intronic
10	124741195	124741695	16	CD4 TCM._.Control_HIP044	37819	FAM53B-AS1	Intronic
10	124742085	124742585	3	B intermediate._.Control_HIP043	38709	FAM53B-AS1	Intronic
10	124742705	124743205	9	CD8 TEM._.Control_EV08	39329	FAM53B-AS1	Exonic
10	124743510	124744010	17	CD8 TEM._.COVID19_55650_0066d0	40134	FAM53B-AS1	Intronic
10	124744165	124744665	16	CD14 Mono._.COVID19_55650_0055	40789	FAM53B-AS1	Intronic
10	124745538	124746038	20	CD8 TEM._.COVID19_55650_0066d0	42162	FAM53B-AS1	Intronic
10	124746072	124746572	2	CD8 TEM._.COVID19_28205_0559	42696	FAM53B-AS1	Intronic
10	124748105	124748605	2	pDC._.Rep2	43371	FAM53B	Intronic
10	124748937	124749437	2	Plasmablast._.COVID19_28205_0558	42539	FAM53B	Intronic
10	124791152	124791652	10	NK._.Control_HIP044	324	FAM53B	Intronic
10	124791661	124792161	18	CD4 TCM._.COVID19_55650_0083	40	EEF1AKMT2	Promoter
10	124792233	124792733	13	CD4 TCM._.COVID19_28205_0556	612	EEF1AKMT2	Promoter
10	124792936	124793436	3	CD4 TCM._.Control_HIP044	1315	EEF1AKMT2	Promoter
10	124801473	124801973	2	cDC2._.Rep2	61	ABRAXAS2	Promoter
10	124802286	124802786	21	CD14 Mono._.COVID19_55650_0066d7	750	ABRAXAS2	Intronic
10	124827479	124827979	3	CD14 Mono._.COVID19_55650_0132d0	25943	ABRAXAS2	Intronic
10	124865465	124865965	2	CD8 TEM._.COVID19_28205_0557	63929	ABRAXAS2	Distal
10	124911304	124911804	2	CD14 Mono._.COVID19_55650_0086	30568	ZRANB1	Distal
10	124911999	124912499	9	CD14 Mono._.COVID19_55650_0067	29873	ZRANB1	Distal
10	124916049	124916549	11	CD4 TCM._.COVID19_55650_0067	25823	ZRANB1	Distal
10	124916552	124917052	22	CD14 Mono._.Other	25320	ZRANB1	Distal
10	124917068	124917568	11	NK._.COVID19_28205_0559	24804	ZRANB1	Distal
10	124917591	124918091	14	NK._.COVID19_55650_0083	24281	ZRANB1	Distal
10	124918662	124919162	2	CD8 TEM._.COVID19_28205_0556	23210	ZRANB1	Distal
10	124924238	124924738	5	CD14 Mono._.COVID19_55650_0067	17634	ZRANB1	Distal
10	124925744	124926244	2	CD14 Mono._.Control_HIP002	16128	ZRANB1	Distal
10	124935894	124936394	2	CD14 Mono._.COVID19_55650_0066d7	5978	ZRANB1	Distal
10	124942436	124942936	3	CD14 Mono._.COVID19_55650_0066d7	562	ZRANB1	Exonic
10	124946936	124947436	5	NK._.COVID19_28205_0559	5062	ZRANB1	Intronic
10	124957483	124957983	6	CD16 Mono._.Control_HIP015	15609	ZRANB1	Intronic
10	124960734	124961234	2	Plasmablast._.1	18860	ZRANB1	Intronic
10	124964310	124964810	2	CD16 Mono._.Control_HIP015	22436	ZRANB1	Intronic
10	124971127	124971627	2	NK._.COVID19_28205_0555d0	29253	ZRANB1	Intronic
10	124976094	124976594	4	NK_CD56bright._.Control_HIP044	34220	ZRANB1	Intronic
10	124988712	124989212	2	Plasmablast._.COVID19_28205_0558	43907	MIR4296	Exonic
10	124992425	124992925	6	CD14 Mono._.Control_HIP002	40194	MIR4296	Intronic
10	125000264	125000764	2	NK._.Control_HIP045	32355	MIR4296	Intronic
10	125015187	125015687	4	NK_CD56bright._.Control_HIP044	17432	MIR4296	Intronic
10	125031787	125032287	2	NK._.COVID19_55650_0083	832	MIR4296	Intronic
10	125039554	125040054	2	NK._.COVID19_55650_0086	6933	MIR4296	Intronic
10	125045747	125046247	3	CD14 Mono._.COVID19_55650_0067	13126	MIR4296	Intronic
10	125047986	125048486	19	CD14 Mono._.Control_HIP015	15365	MIR4296	Intronic
10	125057012	125057512	8	CD16 Mono._.Control_HIP023	24391	MIR4296	Intronic
10	125057528	125058028	8	CD16 Mono._.Control_HIP023	24907	MIR4296	Intronic
10	125061057	125061557	18	CD14 Mono._.COVID19_55650_0066d7	28436	MIR4296	Intronic
10	125061801	125062301	18	CD14 Mono._.Control_HIP044	29180	MIR4296	Intronic
10	125063184	125063684	16	NK._.Control_HIP044	30563	MIR4296	Intronic
10	125064729	125065229	10	B naive._.Control_HIP043	32108	MIR4296	Intronic
10	125065684	125066184	2	CD14 Mono._.COVID19_55650_0067	33063	MIR4296	Intronic
10	125074100	125074600	2	NK._.COVID19_55650_0086	41479	MIR4296	Intronic
10	125092653	125093153	2	NK._.COVID19_55650_0132d0	60032	MIR4296	Intronic
10	125094739	125095239	4	CD16 Mono._.Control_HIP043	62118	MIR4296	Intronic
10	125095368	125095868	3	NK._.COVID19_28205_0555d0	62747	MIR4296	Intronic
10	125102094	125102594	7	CD14 Mono._.COVID19_55650_0052	58825	CTBP2	Intronic
10	125116182	125116682	2	NK._.COVID19_55650_0066d7	44737	CTBP2	Intronic
10	125121739	125122239	2	CD14 Mono._.COVID19_28205_0556	39180	CTBP2	Intronic
10	125123724	125124224	2	NK._.COVID19_55650_0086	37195	CTBP2	Intronic
10	125124759	125125259	2	NK._.COVID19_55650_0067	36160	CTBP2	Intronic
10	125136240	125136740	3	NK._.Control_HIP023	24679	CTBP2	Intronic
10	125141006	125141506	4	NK._.COVID19_28205_0555d0	19913	CTBP2	Intronic
10	125144125	125144625	2	CD4 TCM._.Control_HIP044	16794	CTBP2	Intronic
10	125144942	125145442	16	NK._.COVID19_28205_0558	15977	CTBP2	Intronic
10	125146764	125147264	16	NK._.Control_EV08	14155	CTBP2	Intronic
10	125148364	125148864	4	CD14 Mono._.COVID19_55650_0066d7	12555	CTBP2	Intronic
10	125149258	125149758	15	CD14 Mono._.COVID19_55650_0066d7	11661	CTBP2	Intronic
10	125150020	125150520	2	NK_CD56bright._.Control_HIP015	10899	CTBP2	Intronic
10	125151122	125151622	2	NK._.COVID19_55650_0086	9797	CTBP2	Intronic
10	125151779	125152279	17	NK._.COVID19_55650_0086	9140	CTBP2	Intronic
10	125154565	125155065	2	CD16 Mono._.Control_HIP015	6354	CTBP2	Intronic
10	125157486	125157986	8	NK._.COVID19_28205_0555d0	3433	CTBP2	Intronic
10	125158065	125158565	3	NK._.COVID19_55650_0086	2854	CTBP2	Intronic
10	125158599	125159099	17	NK._.Control_HIP045	2320	CTBP2	Intronic
10	125159117	125159617	11	CD14 Mono._.COVID19_55650_0052	1802	CTBP2	Intronic
10	125160161	125160661	9	NK._.COVID19_55650_0066d7	758	CTBP2	Exonic
10	125160684	125161184	4	CD4 TCM._.COVID19_28205_0556	235	CTBP2	Exonic
10	125161283	125161783	8	CD16 Mono._.COVID19_55650_0083	362	CTBP2	Promoter
10	125162033	125162533	5	NK._.Control_HIP044	1112	CTBP2	Promoter
10	125171860	125172360	13	CD14 Mono._.Control_HIP044	10939	CTBP2	Distal
10	125174337	125174837	2	CD16 Mono._.COVID19_55650_0052	13416	CTBP2	Distal
10	125201045	125201545	2	CD14 Mono._.COVID19_55650_0066d7	40124	CTBP2	Distal
10	125330521	125331021	2	CD14 Mono._.COVID19_28205_0556	169600	CTBP2	Distal
10	125340814	125341314	2	CD14 Mono._.COVID19_28205_0556	179893	CTBP2	Distal
10	125522040	125522540	2	NK._.COVID19_28205_0556	52080	TEX36-AS1	Distal
10	125559199	125559699	2	NK._.COVID19_28205_0556	14921	TEX36-AS1	Distal
10	125641748	125642248	2	CD14 Mono._.COVID19_55650_0055	41145	TEX36	Intronic
10	125684529	125685029	4	CD14 Mono._.Control_HIP015	1549	LOC283038	Promoter
10	125709629	125710129	2	NK_CD56bright._.Control_HIP043	9635	EDRF1	Intronic
10	125718610	125719110	19	NK._.Control_EV08	654	EDRF1	Promoter
10	125719296	125719796	19	CD4 TCM._.COVID19_28205_0564d0	30	EDRF1	Promoter
10	125719996	125720496	4	CD8 TEM._.COVID19_55650_0132d0	730	EDRF1	Intronic
10	125788616	125789116	2	CD8 TEM._.Control_HIP023	13044	MMP21	Exonic
10	125792362	125792862	3	NK_CD56bright._.Other	16790	MMP21	Exonic
10	125795649	125796149	2	pDC._.Rep2	20077	MMP21	Intronic
10	125820662	125821162	3	NK_CD56bright._.Control_HIP043	1171	MIR4484	Intronic
10	125823012	125823512	19	CD4 TCM._.COVID19_28205_0564d0	13	UROS	Promoter
10	125823848	125824348	2	B naive._.COVID19_55650_0067	551	BCCIP	Promoter
10	125827135	125827635	2	CD14 Mono._.COVID19_28205_0556	3838	BCCIP	Intronic
10	125868309	125868809	2	CD4 TCM._.COVID19_28205_0558	27876	DHX32	Intronic
10	125895645	125896145	8	NK._.COVID19_55650_0086	540	DHX32	Promoter
10	125896253	125896753	9	B naive._.COVID19_55650_0052	35	FANK1	Promoter
10	125973220	125973720	9	CD14 Mono._.COVID19_55650_0067	343	FANK1-AS1	Promoter
10	125982261	125982761	17	CD14 Mono._.COVID19_55650_0132d0	9384	FANK1-AS1	Intronic
10	125985460	125985960	5	NK._.Control_HIP043	12583	FANK1-AS1	Intronic
10	125995694	125996194	3	CD4 TCM._.COVID19_28205_0558	22817	FANK1-AS1	Intronic
10	125997541	125998041	2	CD4 TCM._.COVID19_28205_0555d2	24664	FANK1-AS1	Intronic
10	126011977	126012477	17	NK._.Control_EV08	39100	FANK1-AS1	Distal
10	126013500	126014000	10	NK._.COVID19_55650_0067	40623	FANK1-AS1	Exonic
10	126027685	126028185	3	CD16 Mono._.Control_HIP015	54808	FANK1-AS1	Intronic
10	126036421	126036921	5	B naive._.Control_HIP023	63544	FANK1-AS1	Intronic
10	126038128	126038628	4	CD14 Mono._.COVID19_55650_0067	65251	FANK1-AS1	Intronic
10	126040725	126041225	4	NK._.Control_EV08	67848	FANK1-AS1	Intronic
10	126041236	126041736	7	NK._.COVID19_55650_0067	68359	FANK1-AS1	Exonic
10	126041753	126042253	22	CD14 Mono._.Control_HIP002	68876	FANK1-AS1	Exonic
10	126042308	126042808	4	B naive._.Control_EV08	69431	FANK1-AS1	Intronic
10	126042894	126043394	6	B naive._.COVID19_55650_0132d0	70017	FANK1-AS1	Exonic
10	126043511	126044011	4	CD14 Mono._.COVID19_55650_0055	70634	FANK1-AS1	Intronic
10	126044472	126044972	2	NK._.COVID19_55650_0083	71595	FANK1-AS1	Intronic
10	126049815	126050315	4	CD14 Mono._.COVID19_55650_0066d7	76938	FANK1-AS1	Intronic
10	126062420	126062920	9	CD14 Mono._.COVID19_55650_0067	89543	FANK1-AS1	Intronic
10	126087201	126087701	2	CD16 Mono._.Control_HIP044	114324	FANK1-AS1	Intronic
10	126088124	126088624	3	CD14 Mono._.COVID19_55650_0066d7	115247	FANK1-AS1	Intronic
10	126090816	126091316	2	CD14 Mono._.COVID19_55650_0067	117939	FANK1-AS1	Intronic
10	126092105	126092605	11	CD14 Mono._.COVID19_28205_0556	119228	FANK1-AS1	Intronic
10	126092889	126093389	6	CD14 Mono._.COVID19_28205_0556	120012	FANK1-AS1	Intronic
10	126101668	126102168	7	CD16 Mono._.Control_HIP015	128791	FANK1-AS1	Intronic
10	126104639	126105139	11	CD14 Mono._.COVID19_55650_0066d7	131762	FANK1-AS1	Intronic
10	126110386	126110886	6	CD14 Mono._.COVID19_55650_0067	137509	FANK1-AS1	Intronic
10	126125078	126125578	3	CD14 Mono._.COVID19_55650_0067	152201	FANK1-AS1	Intronic
10	126133079	126133579	3	CD14 Mono._.COVID19_28205_0556	160202	FANK1-AS1	Intronic
10	126135977	126136477	15	CD14 Mono._.Control_HIP043	163100	FANK1-AS1	Intronic
10	126140559	126141059	3	CD14 Mono._.COVID19_55650_0067	167682	FANK1-AS1	Intronic
10	126179571	126180071	4	B intermediate._.COVID19_55650_0066d7	206694	FANK1-AS1	Intronic
10	126224284	126224784	2	B naive._.Control_HIP023	163920	ADAM12	Intronic
10	126258184	126258684	2	CD4 TCM._.COVID19_28205_0555d2	130020	ADAM12	Intronic
10	126271101	126271601	2	CD8 TEM._.COVID19_28205_0557	117103	ADAM12	Intronic
10	126386919	126387419	3	CD4 TCM._.COVID19_55650_0066d7	1285	ADAM12	Intronic
10	126390274	126390774	2	CD4 TCM._.COVID19_55650_0066d7	2068	ADAM12	Distal
10	126469156	126469656	10	CD4 TCM._.Control_HIP044	47526	LINC00601	Intronic
10	126663374	126663874	5	NK._.COVID19_28205_0559	6821	C10orf90	Intronic
10	126685688	126686188	2	NK._.COVID19_28205_0555d0	15491	C10orf90	Distal
10	126730854	126731354	2	CD4 TCM._.COVID19_28205_0556	60657	C10orf90	Distal
10	126749015	126749515	2	NK._.COVID19_28205_0555d0	78818	C10orf90	Distal
10	126961269	126961769	4	CD14 Mono._.COVID19_28205_0555d0	56109	DOCK1	Intronic
10	127036932	127037432	5	NK._.COVID19_28205_0558	131772	DOCK1	Intronic
10	127070632	127071132	2	pDC._.Rep2	125275	INSYN2	Intronic
10	127077653	127078153	2	CD14 Mono._.Control_HIP002	118254	INSYN2	Intronic
10	127135777	127136277	2	cDC2._.Rep2	60130	INSYN2	Exonic
10	127145341	127145841	2	CD14 Mono._.COVID19_28205_0556	50566	INSYN2	Intronic
10	127148790	127149290	14	CD14 Mono._.COVID19_55650_0067	47117	INSYN2	Intronic
10	127150084	127150584	2	CD14 Mono._.Control_EV08	45823	INSYN2	Intronic
10	127210890	127211390	2	pDC._.Rep2	14981	INSYN2	Intronic
10	127243489	127243989	6	NK._.Control_HIP044	47580	INSYN2	Intronic
10	127250544	127251044	12	NK._.COVID19_55650_0066d7	54635	INSYN2	Intronic
10	127252743	127253243	6	NK._.Control_HIP044	56834	INSYN2	Intronic
10	127254252	127254752	18	NK._.COVID19_55650_0066d7	58343	INSYN2	Intronic
10	127293007	127293507	2	CD8 TEM._.COVID19_55650_0066d0	97098	INSYN2	Intronic
10	127293684	127294184	18	NK._.Control_HIP045	97775	INSYN2	Intronic
10	127345117	127345617	2	CD16 Mono._.Control_HIP015	149208	INSYN2	Intronic
10	127426096	127426596	2	CD14 Mono._.COVID19_28205_0556	123022	NPS	Intronic
10	127458708	127459208	2	NK_CD56bright._.Control_HIP044	90410	NPS	Distal
10	127534041	127534541	19	CD14 Mono._.COVID19_55650_0055	15077	NPS	Distal
10	127534555	127535055	6	CD14 Mono._.COVID19_55650_0067	14563	NPS	Distal
10	127579238	127579738	2	CD14 Mono._.COVID19_55650_0055	30118	NPS	Distal
10	127737771	127738271	2	B naive._.Control_EV08	785	FOXI2	Intronic
10	127755718	127756218	4	CD16 Mono._.Control_HIP023	18732	FOXI2	Distal
10	127774743	127775243	2	NK_CD56bright._.Control_HIP043	37757	FOXI2	Distal
10	127797364	127797864	2	CD4 TCM._.COVID19_28205_0564d0	60378	FOXI2	Distal
10	127853910	127854410	15	CD14 Mono._.COVID19_55650_0055	38786	CLRN3	Distal
10	127855018	127855518	7	B intermediate._.Control_HIP043	37678	CLRN3	Distal
10	127872800	127873300	2	CD16 Mono._.Control_HIP015	19896	CLRN3	Distal
10	127877083	127877583	7	CD14 Mono._.COVID19_55650_0067	15613	CLRN3	Distal
10	127878390	127878890	8	CD16 Mono._.Control_HIP002	14306	CLRN3	Intronic
10	127880500	127881000	7	CD16 Mono._.Control_HIP043	12196	CLRN3	Intronic
10	127881093	127881593	2	CD14 Mono._.Control_HIP015	11603	CLRN3	Intronic
10	127882755	127883255	12	CD14 Mono._.COVID19_55650_0055	9941	CLRN3	Intronic
10	127888929	127889429	2	CD14 Mono._.Control_EV08	3767	CLRN3	Intronic
10	127889548	127890048	15	CD14 Mono._.Control_EV08	3148	CLRN3	Intronic
10	127890187	127890687	5	CD14 Mono._.COVID19_28205_0555d0	2509	CLRN3	Intronic
10	127899953	127900453	17	CD14 Mono._.COVID19_55650_0067	6857	PTPRE	Distal
10	127905818	127906318	8	CD14 Mono._.COVID19_55650_0086	992	PTPRE	Promoter
10	127906782	127907282	21	CD14 Mono._.COVID19_55650_0086	28	PTPRE	Promoter
10	127907362	127907862	10	CD14 Mono._.COVID19_55650_0066d7	550	PTPRE	Intronic
10	127908572	127909072	4	CD14 Mono._.Control_EV08	1760	PTPRE	Intronic
10	127912346	127912846	2	NK._.COVID19_28205_0555d0	5534	PTPRE	Intronic
10	127913697	127914197	2	CD14 Mono._.COVID19_28205_0556	6885	PTPRE	Intronic
10	127918464	127918964	13	CD14 Mono._.COVID19_55650_0066d7	11652	PTPRE	Intronic
10	127919282	127919782	10	CD14 Mono._.COVID19_55650_0067	12470	PTPRE	Intronic
10	127920301	127920801	13	CD14 Mono._.COVID19_55650_0067	13489	PTPRE	Intronic
10	127921722	127922222	17	CD14 Mono._.COVID19_55650_0066d7	14910	PTPRE	Intronic
10	127925241	127925741	7	CD14 Mono._.Control_HIP015	18429	PTPRE	Intronic
10	127926473	127926973	18	CD14 Mono._.COVID19_55650_0066d7	19661	PTPRE	Intronic
10	127927919	127928419	5	CD14 Mono._.COVID19_55650_0067	21107	PTPRE	Intronic
10	127937043	127937543	2	CD4 TCM._.Control_HIP044	30231	PTPRE	Intronic
10	127945347	127945847	13	CD14 Mono._.Control_EV08	38535	PTPRE	Intronic
10	127945909	127946409	3	CD14 Mono._.COVID19_28205_0558	39097	PTPRE	Intronic
10	127973563	127974063	9	CD14 Mono._.COVID19_28205_0558	66751	PTPRE	Intronic
10	127976159	127976659	5	CD14 Mono._.COVID19_55650_0067	69347	PTPRE	Intronic
10	127977506	127978006	19	CD14 Mono._.COVID19_55650_0066d7	70694	PTPRE	Intronic
10	127978998	127979498	11	CD14 Mono._.COVID19_55650_0067	72186	PTPRE	Intronic
10	127986447	127986947	2	NK._.Control_EV08	79635	PTPRE	Intronic
10	127990218	127990718	9	CD14 Mono._.COVID19_55650_0067	83406	PTPRE	Intronic
10	127991129	127991629	11	CD14 Mono._.COVID19_55650_0067	84317	PTPRE	Intronic
10	127994483	127994983	2	CD8 TEM._.COVID19_28205_0557	87671	PTPRE	Intronic
10	127998700	127999200	2	CD14 Mono._.Control_HIP002	91888	PTPRE	Exonic
10	128011258	128011758	17	CD4 TCM._.COVID19_28205_0558	104446	PTPRE	Intronic
10	128013466	128013966	3	CD8 TEM._.COVID19_55650_0132d0	106654	PTPRE	Intronic
10	128017857	128018357	2	B intermediate._.Control_HIP045	108277	MKI67	Intronic
10	128026511	128027011	3	CD8 TEM._.Control_HIP002	99623	MKI67	Intronic
10	128027013	128027513	3	CD8 TEM._.COVID19_55650_0132d0	99121	MKI67	Intronic
10	128035459	128035959	19	CD14 Mono._.COVID19_55650_0067	90675	MKI67	Intronic
10	128040161	128040661	3	CD8 TEM._.COVID19_28205_0564d0	85973	MKI67	Intronic
10	128040730	128041230	2	CD8 TEM._.COVID19_55650_0132d0	85404	MKI67	Exonic
10	128041591	128042091	3	CD14 Mono._.COVID19_55650_0067	84543	MKI67	Intronic
10	128042209	128042709	19	NK._.COVID19_55650_0067	83925	MKI67	Intronic
10	128045434	128045934	5	CD14 Mono._.COVID19_55650_0066d7	80700	MKI67	Intronic
10	128046688	128047188	3	CD14 Mono._.COVID19_55650_0055	79446	MKI67	Intronic
10	128047265	128047765	22	CD14 Mono._.COVID19_55650_0067	78869	MKI67	Intronic
10	128048186	128048686	4	NK_CD56bright._.Control_HIP044	77948	MKI67	Intronic
10	128048756	128049256	8	CD14 Mono._.COVID19_55650_0067	77378	MKI67	Intronic
10	128049524	128050024	22	CD14 Mono._.COVID19_28205_0564d0	76610	MKI67	Intronic
10	128050234	128050734	5	CD16 Mono._.Control_HIP043	75900	MKI67	Intronic
10	128050766	128051266	8	CD16 Mono._.COVID19_55650_0083	75368	MKI67	Intronic
10	128051487	128051987	16	CD14 Mono._.COVID19_28205_0558	74647	MKI67	Intronic
10	128053202	128053702	4	NK._.Control_HIP023	72932	MKI67	Intronic
10	128054008	128054508	8	CD16 Mono._.Control_HIP044	72126	MKI67	Intronic
10	128054781	128055281	2	CD8 TEM._.Control_HIP043	71353	MKI67	Intronic
10	128057292	128057792	3	NK._.Control_HIP045	68842	MKI67	Intronic
10	128058409	128058909	2	NK._.Control_EV08	67725	MKI67	Intronic
10	128059117	128059617	12	CD8 TEM._.COVID19_55650_0066d7	67017	MKI67	Intronic
10	128059641	128060141	7	CD16 Mono._.Control_HIP002	66493	MKI67	Intronic
10	128060365	128060865	6	CD14 Mono._.COVID19_55650_0083	65769	MKI67	Intronic
10	128061815	128062315	8	CD8 TEM._.Control_HIP043	64319	MKI67	Intronic
10	128062359	128062859	13	CD8 TEM._.Control_HIP023	63775	MKI67	Intronic
10	128062988	128063488	10	B naive._.Control_EV08	63146	MKI67	Intronic
10	128063633	128064133	2	pDC._.Rep1	62501	MKI67	Intronic
10	128064435	128064935	22	CD14 Mono._.COVID19_55650_0057	61699	MKI67	Intronic
10	128065155	128065655	7	B naive._.COVID19_55650_0132d0	60979	MKI67	Intronic
10	128066713	128067213	9	CD14 Mono._.COVID19_28205_0555d0	59421	MKI67	Intronic
10	128067419	128067919	3	CD14 Mono._.COVID19_55650_0067	58715	MKI67	Intronic
10	128068495	128068995	2	CD14 Mono._.Control_HIP043	57639	MKI67	Exonic
10	128069286	128069786	22	CD14 Mono._.COVID19_28205_0564d0	56848	MKI67	Exonic
10	128070210	128070710	4	CD14 Mono._.COVID19_55650_0086	55924	MKI67	Intronic
10	128074117	128074617	2	NK._.Control_HIP045	52017	MKI67	Intronic
10	128076873	128077373	6	CD14 Mono._.Control_HIP043	49261	MKI67	Intronic
10	128077684	128078184	5	CD14 Mono._.COVID19_55650_0066d7	48450	MKI67	Intronic
10	128078387	128078887	11	CD14 Mono._.Control_HIP015	47747	MKI67	Intronic
10	128080469	128080969	2	pDC._.Rep2	45665	MKI67	Intronic
10	128081120	128081620	2	CD14 Mono._.COVID19_55650_0086	45014	MKI67	Intronic
10	128086191	128086691	13	CD14 Mono._.COVID19_55650_0086	39943	MKI67	Distal
10	128087431	128087931	2	CD4 Naive._.COVID19_28205_0558	38703	MKI67	Distal
10	128095453	128095953	14	CD4 TCM._.COVID19_28205_0556	30681	MKI67	Distal
10	128096017	128096517	2	CD16 Mono._.Other	30117	MKI67	Distal
10	128098681	128099181	7	NK._.Control_HIP023	27453	MKI67	Exonic
10	128099773	128100273	2	NK._.Control_HIP044	26361	MKI67	Intronic
10	128103022	128103522	15	CD4 TCM._.COVID19_28205_0564d0	23112	MKI67	Exonic
10	128103647	128104147	3	CD4 TCM._.COVID19_28205_0558	22487	MKI67	Exonic
10	128122856	128123356	7	CD14 Mono._.COVID19_28205_0555d0	3278	MKI67	Exonic
10	128125312	128125812	7	CD4 TCM._.COVID19_28205_0558	822	MKI67	Intronic
10	128126237	128126737	22	CD14 Mono._.COVID19_28205_0555d2	101	MKI67	Promoter
10	128126789	128127289	5	CD14 Mono._.COVID19_28205_0555d0	653	MKI67	Promoter
10	128137772	128138272	2	NK._.COVID19_28205_0555d0	11636	MKI67	Distal
10	128144601	128145101	2	CD14 Mono._.COVID19_55650_0055	18465	MKI67	Distal
10	128146380	128146880	2	CD4 TCM._.Control_HIP023	20244	MKI67	Distal
10	128147045	128147545	10	B naive._.COVID19_55650_0132d0	20909	MKI67	Distal
10	128149924	128150424	17	CD4 TCM._.Control_HIP045	23788	MKI67	Distal
10	128160948	128161448	12	CD14 Mono._.COVID19_55650_0066d7	19833	LINC01163	Distal
10	128178285	128178785	13	CD8 TEM._.Control_HIP023	2496	LINC01163	Distal
10	128180764	128181264	14	CD4 TCM._.COVID19_28205_0558	17	LINC01163	Promoter
10	128187451	128187951	19	CD8 TEM._.Control_HIP023	6668	LINC01163	Intronic
10	128188183	128188683	2	CD4 TCM._.COVID19_55650_0083	7400	LINC01163	Intronic
10	128210100	128210600	20	CD14 Mono._.COVID19_55650_0086	29317	LINC01163	Intronic
10	128210616	128211116	16	CD4 TCM._.COVID19_28205_0558	29833	LINC01163	Intronic
10	128211818	128212318	20	CD8 TEM._.Control_EV08	31035	LINC01163	Intronic
10	128212429	128212929	2	CD8 TEM._.COVID19_28205_0558	31646	LINC01163	Intronic
10	128213350	128213850	2	CD14 Mono._.Control_HIP045	32567	LINC01163	Intronic
10	128216374	128216874	2	CD14 Mono._.COVID19_55650_0083	35591	LINC01163	Intronic
10	128221034	128221534	5	CD14 Mono._.COVID19_28205_0564d0	40251	LINC01163	Intronic
10	128230311	128230811	2	CD14 Mono._.COVID19_55650_0052	49528	LINC01163	Intronic
10	128263868	128264368	2	CD14 Mono._.COVID19_55650_0057	83085	LINC01163	Intronic
10	128421674	128422174	2	CD4 TCM._.Other	240891	LINC01163	Distal
10	128727030	128727530	2	CD4 Naive._.Other	546247	LINC01163	Distal
10	128780514	128781014	2	CD4 TCM._.COVID19_28205_0555d2	599731	LINC01163	Distal
10	128847749	128848249	2	CD16 Mono._.Control_HIP002	619184	MGMT	Distal
10	128937397	128937897	2	B naive._.Control_HIP044	529536	MGMT	Distal
10	128976860	128977360	2	CD14 Mono._.Control_HIP045	490073	MGMT	Distal
10	128979555	128980055	2	CD14 Mono._.COVID19_28205_0556	487378	MGMT	Distal
10	129031502	129032002	5	CD4 Naive._.Control_HIP043	435431	MGMT	Distal
10	129035397	129035897	6	CD4 Naive._.COVID19_28205_0558	431536	MGMT	Distal
10	129036540	129037040	4	CD4 TCM._.Control_HIP043	430393	MGMT	Distal
10	129057275	129057775	4	NK_CD56bright._.Control_HIP043	409658	MGMT	Distal
10	129057829	129058329	3	NK_CD56bright._.Control_HIP043	409104	MGMT	Distal
10	129090521	129091021	7	CD14 Mono._.Control_HIP023	376412	MGMT	Distal
10	129104210	129104710	3	CD4 TCM._.COVID19_28205_0556	362723	MGMT	Distal
10	129109000	129109500	2	CD4 TCM._.COVID19_28205_0556	357933	MGMT	Distal
10	129131182	129131682	2	CD4 Naive._.Control_HIP023	335751	MGMT	Distal
10	129140831	129141331	12	CD14 Mono._.COVID19_55650_0067	326102	MGMT	Distal
10	129161145	129161645	3	CD14 Mono._.COVID19_55650_0132d0	305788	MGMT	Distal
10	129273776	129274276	2	NK._.Control_HIP023	193157	MGMT	Distal
10	129375036	129375536	2	pDC._.Rep1	91897	MGMT	Distal
10	129459744	129460244	8	CD14 Mono._.COVID19_55650_0067	7189	MGMT	Distal
10	129465501	129466001	2	CD14 Mono._.COVID19_28205_0556	1432	MGMT	Promoter
10	129466066	129466566	10	CD8 TEM._.Other	867	MGMT	Promoter
10	129466910	129467410	10	B intermediate._.COVID19_55650_0052	23	MGMT	Promoter
10	129467755	129468255	4	CD4 TCM._.COVID19_55650_0066d7	820	MGMT	Intronic
10	129473111	129473611	9	B intermediate._.COVID19_55650_0066d7	6176	MGMT	Intronic
10	129501579	129502079	3	B intermediate._.COVID19_55650_0067	34644	MGMT	Intronic
10	129514514	129515014	3	NK._.COVID19_55650_0083	47579	MGMT	Intronic
10	129517146	129517646	2	NK._.COVID19_55650_0132d0	50211	MGMT	Intronic
10	129517756	129518256	19	NK._.COVID19_28205_0558	50821	MGMT	Intronic
10	129518608	129519108	3	CD8 TEM._.COVID19_55650_0083	51673	MGMT	Intronic
10	129529764	129530264	2	NK._.COVID19_28205_0555d0	62829	MGMT	Intronic
10	129532894	129533394	2	pDC._.Rep1	65959	MGMT	Intronic
10	129552079	129552579	4	B intermediate._.Control_HIP043	85144	MGMT	Intronic
10	129568908	129569408	2	B intermediate._.Control_HIP043	101973	MGMT	Intronic
10	129601711	129602211	4	B intermediate._.COVID19_55650_0067	134776	MGMT	Intronic
10	129605228	129605728	3	B intermediate._.Control_HIP044	138293	MGMT	Intronic
10	129606040	129606540	7	B intermediate._.COVID19_55650_0052	139105	MGMT	Intronic
10	129716142	129716642	9	CD14 Mono._.Control_HIP023	126981	MIR4297	Intronic
10	129756854	129757354	3	CD14 Mono._.COVID19_28205_0555d0	86269	MIR4297	Intronic
10	129775766	129776266	2	NK._.Control_HIP023	67357	MIR4297	Distal
10	129776393	129776893	2	NK._.COVID19_28205_0555d0	66730	MIR4297	Distal
10	129870826	129871326	4	CD14 Mono._.COVID19_28205_0555d2	27701	MIR4297	Intronic
10	129877708	129878208	2	CD14 Mono._.Control_HIP015	34583	MIR4297	Intronic
10	129889083	129889583	2	NK._.COVID19_28205_0555d0	45958	MIR4297	Intronic
10	129962042	129962542	2	CD4 TCM._.COVID19_55650_0086	1548	EBF3	Intronic
10	129962680	129963180	2	NK._.Other	910	EBF3	Intronic
10	129963228	129963728	4	CD4 TCM._.COVID19_55650_0067	362	EBF3	Exonic
10	129964113	129964613	7	CD8 TEM._.Control_HIP023	521	EBF3	Promoter
10	129968835	129969335	3	CD4 TCM._.COVID19_28205_0558	5243	EBF3	Distal
10	130025131	130025631	2	CD4 TCM._.COVID19_55650_0086	61539	EBF3	Distal
10	130035475	130035975	2	B naive._.Control_HIP044	71883	EBF3	Distal
10	130090558	130091058	4	CD8 TEM._.Control_HIP023	20008	C10orf143	Intronic
10	130108092	130108592	4	CD4 TCM._.COVID19_55650_0066d7	2474	C10orf143	Intronic
10	130108863	130109363	3	CD4 TCM._.COVID19_28205_0558	1703	C10orf143	Intronic
10	130109655	130110155	20	CD8 TEM._.COVID19_55650_0132d0	911	C10orf143	Intronic
10	130110617	130111117	4	NK_CD56bright._.Control_HIP044	49	C10orf143	Promoter
10	130111351	130111851	8	B naive._.COVID19_55650_0052	783	C10orf143	Promoter
10	130112688	130113188	2	B naive._.Control_EV08	2120	C10orf143	Distal
10	130127672	130128172	16	NK._.COVID19_55650_0055	8476	GLRX3	Distal
10	130134940	130135440	2	CD8 TEM._.COVID19_55650_0066d0	1208	GLRX3	Promoter
10	130135582	130136082	3	CD8 TEM._.COVID19_28205_0564d0	566	GLRX3	Promoter
10	130136120	130136620	22	CD14 Mono._.COVID19_28205_0556	28	GLRX3	Promoter
10	130136790	130137290	10	CD8 TEM._.Other	640	GLRX3	Intronic
10	130137353	130137853	7	CD4 TCM._.COVID19_28205_0558	1203	GLRX3	Intronic
10	130138412	130138912	2	CD4 TCM._.Control_EV08	2262	GLRX3	Intronic
10	130138936	130139436	2	CD4 TCM._.COVID19_55650_0083	2786	GLRX3	Intronic
10	130139698	130140198	2	CD4 TCM._.Control_HIP044	3548	GLRX3	Intronic
10	130140394	130140894	7	B intermediate._.COVID19_55650_0066d7	4244	GLRX3	Intronic
10	130141841	130142341	3	B naive._.Control_HIP044	5691	GLRX3	Intronic
10	130160638	130161138	2	B intermediate._.Control_HIP023	24488	GLRX3	Exonic
10	130167121	130167621	10	NK._.Control_EV08	30971	GLRX3	Intronic
10	130168026	130168526	2	CD8 TEM._.Other	31876	GLRX3	Intronic
10	130169452	130169952	2	CD4 TCM._.Control_HIP002	33302	GLRX3	Intronic
10	130171116	130171616	4	CD4 Naive._.Control_HIP044	34966	GLRX3	Intronic
10	130178119	130178619	2	NK._.Control_HIP015	41969	GLRX3	Intronic
10	130179561	130180061	9	CD4 TCM._.COVID19_28205_0558	43411	GLRX3	Intronic
10	130188273	130188773	2	CD8 TEM._.COVID19_55650_0132d0	52123	GLRX3	Distal
10	130190029	130190529	19	NK._.COVID19_55650_0083	53879	GLRX3	Distal
10	130300904	130301404	12	NK._.Control_EV08	164754	GLRX3	Distal
10	130301617	130302117	13	NK._.COVID19_55650_0055	165467	GLRX3	Distal
10	130630076	130630576	14	CD14 Mono._.COVID19_55650_0083	332341	MIR378C	Distal
10	130631372	130631872	20	CD14 Mono._.COVID19_55650_0067	331045	MIR378C	Distal
10	130636481	130636981	2	CD16 Mono._.Control_HIP044	325936	MIR378C	Distal
10	130638907	130639407	8	CD14 Mono._.Control_HIP044	323510	MIR378C	Distal
10	130652540	130653040	6	CD14 Mono._.COVID19_55650_0067	309877	MIR378C	Distal
10	130715669	130716169	4	CD14 Mono._.COVID19_28205_0558	246748	MIR378C	Distal
10	130790563	130791063	2	CD14 Mono._.COVID19_55650_0055	171854	MIR378C	Distal
10	130894974	130895474	2	NK_CD56bright._.Other	67443	MIR378C	Distal
10	130905311	130905811	2	CD4 TCM._.Control_HIP044	57106	MIR378C	Distal
10	131014868	131015368	2	CD14 Mono._.COVID19_55650_0067	52449	MIR378C	Distal
10	131016682	131017182	2	CD4 Naive._.COVID19_28205_0556	54263	MIR378C	Distal
10	131225364	131225864	2	NK._.Control_HIP002	86106	TCERG1L	Intronic
10	131310727	131311227	2	CD8 TEM._.COVID19_55650_0067	743	TCERG1L	Intronic
10	131311814	131312314	3	CD8 TEM._.COVID19_55650_0067	342	TCERG1L	Promoter
10	131312470	131312970	3	CD8 TEM._.COVID19_55650_0067	998	TCERG1L	Promoter
10	131454038	131454538	3	CD14 Mono._.Other	142566	TCERG1L	Distal
10	131743199	131743699	8	B naive._.Control_EV08	46749	LINC01164	Distal
10	131743749	131744249	2	B naive._.Control_EV08	46199	LINC01164	Distal
10	131760684	131761184	2	B naive._.COVID19_55650_0132d0	29264	LINC01164	Distal
10	131762723	131763223	3	B naive._.Control_EV08	27225	LINC01164	Distal
10	131819282	131819782	2	CD14 Mono._.COVID19_55650_0055	29332	LINC01164	Distal
10	131850535	131851035	5	CD14 Mono._.COVID19_55650_0086	49858	PPP2R2D	Distal
10	131851796	131852296	2	CD14 Mono._.Control_HIP002	48597	PPP2R2D	Distal
10	131874868	131875368	16	CD14 Mono._.COVID19_28205_0558	25525	PPP2R2D	Distal
10	131881680	131882180	2	CD4 TCM._.Control_EV08	18713	PPP2R2D	Distal
10	131882683	131883183	10	NK._.COVID19_55650_0083	17710	PPP2R2D	Distal
10	131883492	131883992	3	CD8 TEM._.COVID19_28205_0564d0	16901	PPP2R2D	Distal
10	131885285	131885785	16	CD4 TCM._.COVID19_55650_0067	15108	PPP2R2D	Distal
10	131886050	131886550	2	CD4 Naive._.Control_HIP044	14343	PPP2R2D	Distal
10	131890581	131891081	2	CD16 Mono._.COVID19_55650_0083	9812	PPP2R2D	Distal
10	131896352	131896852	19	NK._.Control_HIP023	4041	PPP2R2D	Distal
10	131897282	131897782	11	NK._.COVID19_55650_0132d0	3111	PPP2R2D	Distal
10	131898661	131899161	3	CD14 Mono._.Control_HIP015	1732	PPP2R2D	Promoter
10	131899658	131900158	4	B intermediate._.COVID19_55650_0066d7	735	PPP2R2D	Promoter
10	131900392	131900892	21	CD8 TEM._.COVID19_55650_0052	1	PPP2R2D	Promoter
10	131900959	131901459	9	CD8 TEM._.COVID19_55650_0066d7	564	PPP2R2D	Intronic
10	131901533	131902033	19	CD8 TEM._.COVID19_55650_0132d0	1138	PPP2R2D	Intronic
10	131902043	131902543	3	CD4 TCM._.Control_EV08	1648	PPP2R2D	Intronic
10	131903716	131904216	8	CD4 TCM._.COVID19_28205_0558	3321	PPP2R2D	Intronic
10	131904518	131905018	21	CD8 TEM._.Other	4123	PPP2R2D	Intronic
10	131906620	131907120	2	CD4 TCM._.COVID19_55650_0067	6225	PPP2R2D	Intronic
10	131907761	131908261	8	CD4 Naive._.Control_HIP023	7366	PPP2R2D	Intronic
10	131908872	131909372	2	CD4 TCM._.COVID19_55650_0066d0	8477	PPP2R2D	Intronic
10	131911413	131911913	2	B intermediate._.COVID19_55650_0052	11018	PPP2R2D	Exonic
10	131913861	131914361	3	CD4 TCM._.COVID19_28205_0558	13466	PPP2R2D	Intronic
10	131919597	131920097	2	CD4 TCM._.COVID19_28205_0564d0	19202	PPP2R2D	Intronic
10	131925003	131925503	5	CD14 Mono._.COVID19_55650_0066d7	24608	PPP2R2D	Intronic
10	131927868	131928368	7	NK._.COVID19_28205_0556	27473	PPP2R2D	Intronic
10	131928400	131928900	12	NK._.Control_EV08	28005	PPP2R2D	Intronic
10	131929628	131930128	2	NK._.COVID19_55650_0083	29233	PPP2R2D	Intronic
10	131943405	131943905	2	CD4 TCM._.COVID19_55650_0083	38357	BNIP3	Intronic
10	131965036	131965536	9	CD8 TEM._.COVID19_28205_0556	16726	BNIP3	Distal
10	131972077	131972577	6	CD4 TCM._.COVID19_55650_0066d7	9685	BNIP3	Intronic
10	131972621	131973121	16	CD8 TEM._.COVID19_55650_0132d0	9141	BNIP3	Intronic
10	131973197	131973697	3	NK._.COVID19_55650_0083	8565	BNIP3	Exonic
10	131977424	131977924	2	CD4 Naive._.Other	4338	BNIP3	Intronic
10	131978794	131979294	2	CD14 Mono._.COVID19_55650_0055	2968	BNIP3	Intronic
10	131979368	131979868	2	CD4 TCM._.Other	2394	BNIP3	Intronic
10	131980562	131981062	2	CD14 Mono._.COVID19_28205_0555d0	1200	BNIP3	Intronic
10	131981270	131981770	8	NK._.COVID19_55650_0067	492	BNIP3	Intronic
10	131981788	131982288	19	CD8 TEM._.COVID19_28205_0557	24	BNIP3	Promoter
10	131982741	131983241	4	CD4 TCM._.Control_EV08	977	BNIP3	Promoter
10	131991396	131991896	2	CD8 TEM._.COVID19_28205_0564d0	9632	BNIP3	Distal
10	131992920	131993420	17	CD14 Mono._.COVID19_55650_0132d0	11156	BNIP3	Distal
10	131998874	131999374	2	NK._.COVID19_55650_0086	17110	BNIP3	Distal
10	132001569	132002069	10	CD8 TEM._.COVID19_28205_0556	19805	BNIP3	Distal
10	132022949	132023449	14	CD14 Mono._.Control_HIP015	41185	BNIP3	Distal
10	132044081	132044581	2	NK._.Control_HIP002	60339	JAKMIP3	Distal
10	132069566	132070066	2	CD8 TEM._.Control_HIP023	34854	JAKMIP3	Distal
10	132137645	132138145	2	CD14 Mono._.COVID19_28205_0556	33223	JAKMIP3	Intronic
10	132142360	132142860	5	CD4 TCM._.Control_EV08	37938	JAKMIP3	Intronic
10	132154796	132155296	2	CD8 TEM._.COVID19_28205_0564d0	31853	DPYSL4	Intronic
10	132156420	132156920	2	CD4 TCM._.COVID19_55650_0086	30229	DPYSL4	Intronic
10	132158339	132158839	15	CD8 TEM._.COVID19_28205_0564d0	28310	DPYSL4	Intronic
10	132159262	132159762	14	CD4 TCM._.Control_HIP044	27387	DPYSL4	Intronic
10	132159822	132160322	14	CD8 TEM._.COVID19_55650_0066d0	26827	DPYSL4	Intronic
10	132160789	132161289	12	CD8 TEM._.COVID19_55650_0132d0	25860	DPYSL4	Intronic
10	132161855	132162355	9	CD4 TCM._.COVID19_55650_0067	24794	DPYSL4	Intronic
10	132162475	132162975	6	CD8 TEM._.Control_EV08	24174	DPYSL4	Intronic
10	132163368	132163868	7	CD8 TEM._.COVID19_28205_0564d0	23281	DPYSL4	Intronic
10	132163888	132164388	4	CD4 TCM._.Control_HIP023	22761	DPYSL4	Intronic
10	132170212	132170712	2	NK._.Control_HIP023	16437	DPYSL4	Intronic
10	132171798	132172298	2	CD8 TEM._.COVID19_55650_0132d0	14851	DPYSL4	Intronic
10	132172550	132173050	3	CD8 TEM._.COVID19_28205_0556	14099	DPYSL4	Intronic
10	132173388	132173888	2	NK._.Control_EV08	13261	DPYSL4	Intronic
10	132176141	132176641	2	NK._.Control_EV08	10508	DPYSL4	Intronic
10	132177029	132177529	2	NK._.Control_HIP023	9620	DPYSL4	Intronic
10	132185494	132185994	15	CD4 TCM._.COVID19_28205_0558	1155	DPYSL4	Promoter
10	132186626	132187126	13	CD4 TCM._.COVID19_55650_0083	23	DPYSL4	Promoter
10	132188084	132188584	4	CD4 TCM._.Control_HIP044	1433	DPYSL4	Intronic
10	132189926	132190426	2	CD4 TCM._.Control_EV08	3275	DPYSL4	Intronic
10	132209117	132209617	2	NK._.COVID19_55650_0055	22466	DPYSL4	Intronic
10	132223008	132223508	19	CD14 Mono._.COVID19_28205_0555d0	36357	DPYSL4	Intronic
10	132227285	132227785	4	CD8 TEM._.COVID19_55650_0052	40634	DPYSL4	Intronic
10	132229735	132230235	10	NK._.COVID19_55650_0086	43084	DPYSL4	Intronic
10	132230476	132230976	4	NK._.COVID19_55650_0083	43825	DPYSL4	Intronic
10	132231865	132232365	2	pDC._.Rep1	45214	DPYSL4	Intronic
10	132232391	132232891	2	pDC._.Rep1	45740	DPYSL4	Intronic
10	132232988	132233488	2	CD16 Mono._.Control_HIP043	46337	DPYSL4	Intronic
10	132242073	132242573	2	CD8 TEM._.COVID19_28205_0564d0	55422	DPYSL4	Intronic
10	132242959	132243459	2	CD4 Naive._.Control_HIP045	56308	DPYSL4	Intronic
10	132248930	132249430	10	CD4 TCM._.COVID19_28205_0558	62279	DPYSL4	Intronic
10	132249595	132250095	2	CD14 Mono._.COVID19_28205_0556	62944	DPYSL4	Intronic
10	132254831	132255331	9	NK._.COVID19_55650_0067	68180	DPYSL4	Intronic
10	132255415	132255915	7	CD16 Mono._.Control_HIP023	68764	DPYSL4	Intronic
10	132255921	132256421	2	NK._.COVID19_55650_0067	69270	DPYSL4	Intronic
10	132257268	132257768	11	NK._.Control_HIP015	70617	DPYSL4	Intronic
10	132261992	132262492	2	CD16 Mono._.Control_HIP044	69604	STK32C	Intronic
10	132264174	132264674	2	CD14 Mono._.COVID19_55650_0086	67422	STK32C	Intronic
10	132279512	132280012	2	CD14 Mono._.COVID19_55650_0067	52084	STK32C	Intronic
10	132281204	132281704	2	CD14 Mono._.COVID19_28205_0564d0	50392	STK32C	Intronic
10	132298102	132298602	2	CD8 TEM._.COVID19_28205_0564d0	33494	STK32C	Intronic
10	132305314	132305814	2	CD4 TCM._.COVID19_28205_0564d0	26282	STK32C	Intronic
10	132306786	132307286	7	CD8 TEM._.Other	24810	STK32C	Exonic
10	132307299	132307799	14	CD14 Mono._.COVID19_55650_0067	24297	STK32C	Intronic
10	132307818	132308318	19	CD4 TCM._.COVID19_28205_0564d0	23778	STK32C	Intronic
10	132308629	132309129	4	CD4 TCM._.Control_HIP023	22967	STK32C	Intronic
10	132310903	132311403	3	CD14 Mono._.Control_HIP044	20693	STK32C	Intronic
10	132320085	132320585	20	CD14 Mono._.COVID19_55650_0067	11511	STK32C	Intronic
10	132320699	132321199	3	CD14 Mono._.Control_HIP015	10897	STK32C	Intronic
10	132322682	132323182	11	CD14 Mono._.Other	8914	STK32C	Intronic
10	132326431	132326931	2	CD4 TCM._.Control_HIP043	5165	STK32C	Intronic
10	132329052	132329552	2	CD8 TEM._.Control_HIP023	2544	STK32C	Intronic
10	132329761	132330261	19	CD14 Mono._.COVID19_55650_0132d0	1835	STK32C	Intronic
10	132330395	132330895	4	NK._.COVID19_55650_0067	1201	STK32C	Promoter
10	132331417	132331917	16	CD4 TCM._.COVID19_55650_0066d7	179	STK32C	Promoter
10	132331932	132332432	19	CD4 TCM._.Other	27	LRRC27	Promoter
10	132332504	132333004	6	CD4 TCM._.COVID19_28205_0558	599	LRRC27	Promoter
10	132334705	132335205	5	NK._.COVID19_55650_0052	2800	LRRC27	Intronic
10	132335288	132335788	2	pDC._.Rep1	3383	LRRC27	Intronic
10	132336063	132336563	5	NK._.COVID19_55650_0055	4158	LRRC27	Intronic
10	132336838	132337338	14	CD14 Mono._.Control_HIP002	4933	LRRC27	Intronic
10	132337363	132337863	2	B naive._.Control_HIP023	5458	LRRC27	Exonic
10	132347277	132347777	2	CD4 Naive._.COVID19_28205_0556	15372	LRRC27	Intronic
10	132347892	132348392	2	CD14 Mono._.COVID19_28205_0556	15987	LRRC27	Exonic
10	132352540	132353040	11	CD4 TCM._.COVID19_28205_0558	20635	LRRC27	Intronic
10	132360709	132361209	7	CD14 Mono._.COVID19_55650_0086	28804	LRRC27	Intronic
10	132363470	132363970	2	CD14 Mono._.Control_HIP015	31565	LRRC27	Intronic
10	132364545	132365045	4	CD14 Mono._.COVID19_28205_0556	32372	PWWP2B	Intronic
10	132371795	132372295	2	B naive._.Control_HIP023	25122	PWWP2B	Intronic
10	132375855	132376355	14	CD14 Mono._.COVID19_55650_0066d7	21062	PWWP2B	Exonic
10	132381841	132382341	4	CD14 Mono._.COVID19_28205_0558	15076	PWWP2B	Distal
10	132383075	132383575	2	CD4 Naive._.Control_HIP045	13842	PWWP2B	Distal
10	132385306	132385806	7	CD14 Mono._.Control_EV08	11611	PWWP2B	Distal
10	132386474	132386974	3	CD14 Mono._.COVID19_55650_0067	10443	PWWP2B	Distal
10	132387197	132387697	3	CD8 TEM._.COVID19_55650_0132d0	9720	PWWP2B	Distal
10	132387819	132388319	9	B naive._.Control_HIP044	9098	PWWP2B	Distal
10	132388908	132389408	8	CD14 Mono._.COVID19_55650_0086	8009	PWWP2B	Distal
10	132389531	132390031	3	B intermediate._.Control_HIP023	7386	PWWP2B	Distal
10	132390157	132390657	3	CD16 Mono._.COVID19_55650_0052	6760	PWWP2B	Distal
10	132391584	132392084	8	NK._.COVID19_28205_0559	5333	PWWP2B	Distal
10	132392167	132392667	18	NK._.COVID19_55650_0055	4750	PWWP2B	Distal
10	132392798	132393298	10	CD8 TEM._.COVID19_28205_0558	4119	PWWP2B	Distal
10	132393326	132393826	9	CD14 Mono._.COVID19_55650_0055	3591	PWWP2B	Distal
10	132393866	132394366	5	B naive._.Other	3051	PWWP2B	Distal
10	132394669	132395169	9	CD8 TEM._.Control_HIP023	2248	PWWP2B	Distal
10	132395175	132395675	7	CD8 TEM._.Control_EV08	1742	PWWP2B	Promoter
10	132395719	132396219	7	B naive._.COVID19_55650_0132d0	1198	PWWP2B	Promoter
10	132396369	132396869	17	NK._.Control_HIP023	548	PWWP2B	Promoter
10	132396973	132397473	8	CD14 Mono._.COVID19_55650_0083	54	PWWP2B	Promoter
10	132397643	132398143	8	B naive._.Control_EV08	724	PWWP2B	Intronic
10	132399427	132399927	2	CD16 Mono._.Control_HIP043	2508	PWWP2B	Intronic
10	132400610	132401110	6	CD16 Mono._.Control_HIP043	3691	PWWP2B	Intronic
10	132401126	132401626	5	CD16 Mono._.Control_HIP023	4207	PWWP2B	Intronic
10	132401990	132402490	2	CD14 Mono._.Other	5071	PWWP2B	Intronic
10	132403658	132404158	2	B naive._.Control_HIP023	6739	PWWP2B	Intronic
10	132407259	132407759	3	B naive._.COVID19_55650_0067	10340	PWWP2B	Intronic
10	132407814	132408314	15	CD14 Mono._.Control_HIP015	10895	PWWP2B	Intronic
10	132408450	132408950	9	NK._.COVID19_55650_0067	11531	PWWP2B	Intronic
10	132409330	132409830	3	NK._.COVID19_55650_0083	12411	PWWP2B	Intronic
10	132411488	132411988	3	CD14 Mono._.COVID19_55650_0066d7	14569	PWWP2B	Intronic
10	132412792	132413292	12	CD14 Mono._.COVID19_28205_0558	15873	PWWP2B	Intronic
10	132417758	132418258	9	B naive._.Control_HIP043	20839	PWWP2B	Distal
10	132418315	132418815	4	B intermediate._.COVID19_55650_0067	21396	PWWP2B	Distal
10	132418842	132419342	7	B naive._.COVID19_28205_0556	21923	PWWP2B	Distal
10	132419824	132420324	8	CD14 Mono._.Control_HIP015	22905	PWWP2B	Distal
10	132420360	132420860	20	CD14 Mono._.COVID19_55650_0067	23441	PWWP2B	Distal
10	132420891	132421391	4	CD16 Mono._.COVID19_55650_0052	23185	C10orf91	Distal
10	132421412	132421912	8	CD16 Mono._.Control_HIP043	22664	C10orf91	Distal
10	132422194	132422694	8	B naive._.Control_EV08	21882	C10orf91	Distal
10	132422838	132423338	9	B naive._.Control_HIP023	21238	C10orf91	Distal
10	132423501	132424001	7	NK._.COVID19_55650_0132d0	20575	C10orf91	Distal
10	132427234	132427734	7	NK._.COVID19_55650_0055	16842	C10orf91	Distal
10	132427945	132428445	16	NK._.COVID19_28205_0555d0	16131	C10orf91	Distal
10	132429825	132430325	3	CD14 Mono._.COVID19_28205_0556	14251	C10orf91	Distal
10	132434310	132434810	17	CD14 Mono._.COVID19_28205_0556	9766	C10orf91	Distal
10	132436477	132436977	2	CD14 Mono._.Control_HIP002	7599	C10orf91	Distal
10	132438226	132438726	2	NK._.Control_HIP023	5850	C10orf91	Distal
10	132438866	132439366	2	CD8 TEM._.Control_HIP002	5210	C10orf91	Distal
10	132443530	132444030	20	CD14 Mono._.COVID19_55650_0067	546	C10orf91	Promoter
10	132444031	132444531	18	CD14 Mono._.COVID19_55650_0132d0	45	C10orf91	Promoter
10	132444710	132445210	10	CD14 Mono._.COVID19_55650_0066d7	632	C10orf91	Intronic
10	132445395	132445895	9	CD14 Mono._.Control_HIP002	1317	C10orf91	Intronic
10	132445962	132446462	2	CD8 TEM._.COVID19_28205_0564d0	1884	C10orf91	Intronic
10	132446682	132447182	19	CD14 Mono._.COVID19_28205_0556	2604	C10orf91	Intronic
10	132447569	132448069	21	CD8 TEM._.COVID19_55650_0132d0	3491	C10orf91	Exonic
10	132448348	132448848	22	CD14 Mono._.COVID19_28205_0556	4270	C10orf91	Exonic
10	132448899	132449399	13	CD14 Mono._.COVID19_28205_0558	4821	C10orf91	Exonic
10	132449551	132450051	3	NK._.COVID19_28205_0555d0	5473	C10orf91	Distal
10	132450498	132450998	4	CD8 TEM._.Control_EV08	6420	C10orf91	Distal
10	132451070	132451570	8	CD14 Mono._.COVID19_55650_0066d7	6992	C10orf91	Distal
10	132452183	132452683	5	B intermediate._.Control_HIP023	8105	C10orf91	Distal
10	132452964	132453464	19	CD4 TCM._.COVID19_28205_0556	8886	C10orf91	Distal
10	132454973	132455473	2	CD4 TCM._.COVID19_55650_0066d0	10895	C10orf91	Distal
10	132456436	132456936	4	CD14 Mono._.Other	12358	C10orf91	Distal
10	132457663	132458163	2	B naive._.Control_EV08	13585	C10orf91	Distal
10	132458436	132458936	13	CD4 TCM._.Control_EV08	14358	C10orf91	Distal
10	132463434	132463934	2	CD14 Mono._.COVID19_55650_0055	19356	C10orf91	Distal
10	132470702	132471202	2	pDC._.Rep1	26624	C10orf91	Distal
10	132487046	132487546	2	B intermediate._.COVID19_55650_0066d7	42968	C10orf91	Distal
10	132497321	132497821	7	CD16 Mono._.Control_HIP023	40248	INPP5A	Distal
10	132506912	132507412	3	CD4 TCM._.COVID19_28205_0556	30657	INPP5A	Distal
10	132507761	132508261	2	B naive._.COVID19_55650_0067	29808	INPP5A	Distal
10	132511237	132511737	8	CD16 Mono._.Control_HIP044	26332	INPP5A	Distal
10	132514244	132514744	2	NK._.COVID19_28205_0555d0	23325	INPP5A	Distal
10	132514992	132515492	7	B naive._.Control_HIP043	22577	INPP5A	Distal
10	132516044	132516544	2	CD14 Mono._.Control_HIP002	21525	INPP5A	Distal
10	132517163	132517663	12	CD14 Mono._.COVID19_55650_0067	20406	INPP5A	Distal
10	132518542	132519042	8	CD14 Mono._.COVID19_28205_0555d0	19027	INPP5A	Distal
10	132519854	132520354	2	B intermediate._.Other	17715	INPP5A	Distal
10	132521596	132522096	2	NK_CD56bright._.Control_HIP044	15973	INPP5A	Distal
10	132535426	132535926	2	B naive._.Control_EV08	2143	INPP5A	Distal
10	132536037	132536537	2	CD14 Mono._.Control_HIP015	1532	INPP5A	Promoter
10	132536734	132537234	11	CD8 TEM._.COVID19_55650_0066d0	835	INPP5A	Promoter
10	132537412	132537912	22	CD14 Mono._.COVID19_28205_0558	157	INPP5A	Promoter
10	132537936	132538436	2	CD8 TEM._.Control_HIP023	365	INPP5A	Intronic
10	132538510	132539010	8	CD4 TCM._.Control_HIP044	939	INPP5A	Intronic
10	132539517	132540017	9	CD4 Naive._.COVID19_28205_0558	1946	INPP5A	Intronic
10	132540560	132541060	3	B naive._.Control_HIP023	2989	INPP5A	Intronic
10	132541407	132541907	3	CD14 Mono._.COVID19_55650_0067	3836	INPP5A	Intronic
10	132544055	132544555	3	CD14 Mono._.COVID19_55650_0083	6484	INPP5A	Intronic
10	132544608	132545108	8	B naive._.Control_EV08	7037	INPP5A	Intronic
10	132546739	132547239	8	B naive._.COVID19_55650_0067	9168	INPP5A	Intronic
10	132547532	132548032	8	B naive._.COVID19_55650_0067	9961	INPP5A	Intronic
10	132548362	132548862	10	B intermediate._.COVID19_55650_0067	10791	INPP5A	Intronic
10	132548910	132549410	3	B naive._.Control_EV08	11339	INPP5A	Intronic
10	132549976	132550476	2	CD14 Mono._.COVID19_28205_0556	12405	INPP5A	Intronic
10	132550519	132551019	3	B naive._.Control_EV08	12948	INPP5A	Intronic
10	132551366	132551866	21	CD14 Mono._.COVID19_55650_0066d7	13795	INPP5A	Intronic
10	132554373	132554873	6	NK._.COVID19_55650_0086	16802	INPP5A	Intronic
10	132554910	132555410	3	NK_CD56bright._.Control_HIP044	17339	INPP5A	Intronic
10	132555554	132556054	10	B intermediate._.COVID19_55650_0066d7	17983	INPP5A	Intronic
10	132556063	132556563	6	B intermediate._.COVID19_55650_0066d7	18492	INPP5A	Intronic
10	132559044	132559544	2	B naive._.Control_HIP023	21473	INPP5A	Intronic
10	132560082	132560582	19	CD14 Mono._.Control_HIP023	22511	INPP5A	Intronic
10	132561233	132561733	2	B naive._.COVID19_28205_0556	23662	INPP5A	Intronic
10	132562006	132562506	2	B naive._.Other	24435	INPP5A	Intronic
10	132562928	132563428	2	NK._.Control_EV08	25357	INPP5A	Intronic
10	132563958	132564458	6	B intermediate._.Other	26387	INPP5A	Intronic
10	132570622	132571122	6	B intermediate._.Control_HIP043	33051	INPP5A	Intronic
10	132571127	132571627	21	CD14 Mono._.Control_HIP043	33556	INPP5A	Intronic
10	132571903	132572403	10	B intermediate._.COVID19_55650_0066d7	34332	INPP5A	Intronic
10	132572466	132572966	9	NK._.Control_HIP015	34895	INPP5A	Intronic
10	132574247	132574747	13	NK._.Control_HIP044	36676	INPP5A	Intronic
10	132575275	132575775	2	cDC2._.Rep1	37704	INPP5A	Intronic
10	132576043	132576543	3	B naive._.COVID19_55650_0067	38472	INPP5A	Intronic
10	132577514	132578014	5	CD14 Mono._.COVID19_28205_0555d0	39943	INPP5A	Intronic
10	132578685	132579185	2	B naive._.Control_HIP044	41114	INPP5A	Intronic
10	132580133	132580633	7	B naive._.COVID19_55650_0067	42562	INPP5A	Intronic
10	132586280	132586780	19	CD14 Mono._.COVID19_55650_0066d7	48709	INPP5A	Intronic
10	132586804	132587304	10	CD14 Mono._.COVID19_55650_0055	49233	INPP5A	Intronic
10	132587975	132588475	3	B naive._.Other	50404	INPP5A	Intronic
10	132588568	132589068	22	CD14 Mono._.COVID19_55650_0055	50997	INPP5A	Intronic
10	132589925	132590425	5	CD14 Mono._.COVID19_55650_0055	52354	INPP5A	Intronic
10	132591102	132591602	4	CD14 Mono._.Control_HIP002	53531	INPP5A	Intronic
10	132592644	132593144	2	B naive._.COVID19_55650_0067	55073	INPP5A	Intronic
10	132593316	132593816	10	B intermediate._.COVID19_55650_0066d7	55745	INPP5A	Intronic
10	132593875	132594375	9	B naive._.COVID19_55650_0067	56304	INPP5A	Intronic
10	132598065	132598565	2	CD14 Mono._.COVID19_55650_0055	60494	INPP5A	Intronic
10	132611195	132611695	2	CD16 Mono._.Control_HIP023	73624	INPP5A	Intronic
10	132611924	132612424	6	CD16 Mono._.Control_HIP015	74353	INPP5A	Intronic
10	132615225	132615725	3	CD14 Mono._.Control_HIP023	77654	INPP5A	Intronic
10	132615742	132616242	7	NK._.COVID19_55650_0083	78171	INPP5A	Intronic
10	132616347	132616847	19	NK._.COVID19_55650_0083	78776	INPP5A	Intronic
10	132616915	132617415	7	NK._.Control_HIP044	79344	INPP5A	Intronic
10	132617421	132617921	6	NK._.Control_HIP044	79850	INPP5A	Intronic
10	132625454	132625954	2	CD16 Mono._.COVID19_55650_0083	87883	INPP5A	Intronic
10	132628055	132628555	10	CD14 Mono._.COVID19_55650_0057	90484	INPP5A	Intronic
10	132631072	132631572	3	NK._.COVID19_55650_0086	93501	INPP5A	Intronic
10	132633186	132633686	4	B naive._.Control_EV08	95615	INPP5A	Intronic
10	132634168	132634668	6	B intermediate._.Control_HIP043	96597	INPP5A	Intronic
10	132637734	132638234	7	B naive._.COVID19_55650_0067	100163	INPP5A	Intronic
10	132654647	132655147	5	B intermediate._.COVID19_55650_0067	117076	INPP5A	Intronic
10	132665916	132666416	18	CD14 Mono._.COVID19_28205_0558	119885	NKX6-2	Intronic
10	132673963	132674463	2	CD4 TCM._.COVID19_55650_0055	111838	NKX6-2	Intronic
10	132684322	132684822	18	NK._.Control_EV08	101479	NKX6-2	Intronic
10	132685150	132685650	2	pDC._.Rep2	100651	NKX6-2	Intronic
10	132696220	132696720	9	NK._.COVID19_55650_0083	89581	NKX6-2	Intronic
10	132703195	132703695	2	NK._.COVID19_28205_0555d0	82606	NKX6-2	Intronic
10	132703699	132704199	2	NK._.COVID19_55650_0132d0	82102	NKX6-2	Intronic
10	132717029	132717529	3	CD16 Mono._.Control_HIP043	68772	NKX6-2	Intronic
10	132786897	132787397	2	CD8 TEM._.COVID19_55650_0052	1094	NKX6-2	Promoter
10	132809889	132810389	2	CD4 TCM._.Control_HIP044	24086	NKX6-2	Intronic
10	132810975	132811475	2	CD4 TCM._.Other	25172	NKX6-2	Intronic
10	132836729	132837229	5	CD4 TCM._.COVID19_28205_0558	50926	NKX6-2	Exonic
10	132847820	132848320	10	NK._.COVID19_28205_0556	62017	NKX6-2	Intronic
10	132848434	132848934	2	B intermediate._.Control_HIP044	62631	NKX6-2	Intronic
10	132860197	132860697	2	CD14 Mono._.COVID19_55650_0055	74394	NKX6-2	Exonic
10	132865149	132865649	2	NK._.Control_HIP023	77423	CFAP46	Intronic
10	132865666	132866166	2	B naive._.Control_HIP023	76906	CFAP46	Intronic
10	132881782	132882282	2	NK._.COVID19_55650_0132d0	60790	CFAP46	Intronic
10	132904168	132904668	2	B naive._.COVID19_55650_0067	38404	CFAP46	Intronic
10	132915373	132915873	6	B intermediate._.Control_HIP045	27199	CFAP46	Intronic
10	132930194	132930694	3	CD14 Mono._.COVID19_55650_0066d7	12378	CFAP46	Intronic
10	132931504	132932004	7	CD16 Mono._.Control_HIP043	11068	CFAP46	Intronic
10	132940261	132940761	7	CD14 Mono._.Control_HIP023	2311	CFAP46	Intronic
10	132942335	132942835	2	CD16 Mono._.COVID19_55650_0083	237	CFAP46	Exonic
10	132945606	132946106	2	CD4 TCM._.COVID19_55650_0055	3032	CFAP46	Exonic
10	132961401	132961901	2	CD4 TCM._.COVID19_28205_0558	585	LINC01167	Intronic
10	132962052	132962552	14	CD14 Mono._.COVID19_28205_0558	64	LINC01167	Promoter
10	132964694	132965194	2	B naive._.Control_HIP044	344	LINC01166	Promoter
10	132967638	132968138	2	CD16 Mono._.Other	2353	LINC01168	Intronic
10	132987625	132988125	8	CD14 Mono._.Control_HIP002	22340	LINC01168	Distal
10	132999967	133000467	2	CD14 Mono._.COVID19_55650_0055	34682	LINC01168	Distal
10	133007141	133007641	2	CD14 Mono._.COVID19_55650_0057	41856	LINC01168	Distal
10	133008579	133009079	2	CD14 Mono._.COVID19_55650_0057	43294	LINC01168	Distal
10	133009165	133009665	22	CD14 Mono._.Control_EV08	43880	LINC01168	Distal
10	133009931	133010431	5	CD14 Mono._.COVID19_55650_0066d7	44646	LINC01168	Distal
10	133010436	133010936	8	CD14 Mono._.Control_HIP023	45151	LINC01168	Distal
10	133012539	133013039	19	CD14 Mono._.COVID19_55650_0066d7	47254	LINC01168	Distal
10	133013285	133013785	20	CD14 Mono._.Other	48000	LINC01168	Distal
10	133014483	133014983	2	CD14 Mono._.COVID19_55650_0083	49198	LINC01168	Distal
10	133033287	133033787	2	NK._.Control_HIP002	37391	ADGRA1	Distal
10	133058535	133059035	2	CD4 TCM._.COVID19_28205_0556	12143	ADGRA1	Distal
10	133067521	133068021	2	CD14 Mono._.COVID19_55650_0055	3157	ADGRA1	Distal
10	133101022	133101522	2	CD8 TEM._.COVID19_55650_0132d0	14574	ADGRA1-AS1	Intronic
10	133124696	133125196	4	CD14 Mono._.COVID19_55650_0055	35500	KNDC1	Intronic
10	133127686	133128186	3	CD4 TCM._.Control_HIP023	32510	KNDC1	Intronic
10	133130448	133130948	2	CD8 TEM._.Other	29748	KNDC1	Exonic
10	133131582	133132082	2	B naive._.Control_HIP023	28614	KNDC1	Distal
10	133133506	133134006	3	CD14 Mono._.COVID19_28205_0556	26690	KNDC1	Distal
10	133143807	133144307	7	CD16 Mono._.Control_HIP015	16389	KNDC1	Distal
10	133158200	133158700	2	NK._.Control_HIP023	1996	KNDC1	Promoter
10	133158864	133159364	2	CD16 Mono._.Control_HIP015	1332	KNDC1	Promoter
10	133159741	133160241	5	CD8 TEM._.COVID19_28205_0564d0	455	KNDC1	Promoter
10	133161443	133161943	2	CD4 TCM._.COVID19_28205_0555d2	1245	KNDC1	Intronic
10	133174002	133174502	8	CD16 Mono._.Control_HIP023	13804	KNDC1	Intronic
10	133230384	133230884	13	CD14 Mono._.Control_HIP015	359	UTF1	Exonic
10	133234625	133235125	4	CD14 Mono._.Control_EV08	2528	VENTX	Distal
10	133235199	133235699	16	CD14 Mono._.Control_HIP023	1954	VENTX	Promoter
10	133235765	133236265	17	CD14 Mono._.Control_HIP023	1388	VENTX	Promoter
10	133236777	133237277	9	CD14 Mono._.COVID19_55650_0066d7	376	VENTX	Promoter
10	133237512	133238012	3	CD14 Mono._.COVID19_28205_0555d0	357	VENTX	Exonic
10	133238518	133239018	2	CD4 TCM._.COVID19_28205_0558	1363	VENTX	Intronic
10	133240686	133241186	2	cDC2._.Rep2	3531	VENTX	Exonic
10	133241432	133241932	6	CD8 TEM._.COVID19_28205_0559	4277	VENTX	Exonic
10	133242797	133243297	3	CD14 Mono._.Control_EV08	4572	MIR202	Distal
10	133245797	133246297	3	CD14 Mono._.Control_HIP023	1572	MIR202	Distal
10	133246879	133247379	14	CD14 Mono._.COVID19_55650_0132d0	490	MIR202	Intronic
10	133248407	133248907	3	CD14 Mono._.Control_HIP015	765	MIR202HG	Promoter
10	133251408	133251908	6	CD14 Mono._.COVID19_55650_0055	3766	MIR202HG	Distal
10	133253346	133253846	18	CD14 Mono._.COVID19_55650_0067	5704	MIR202HG	Distal
10	133254962	133255462	4	CD14 Mono._.COVID19_55650_0083	7320	MIR202HG	Distal
10	133257491	133257991	17	CD14 Mono._.COVID19_55650_0055	9849	MIR202HG	Distal
10	133258165	133258665	2	pDC._.Rep2	10523	MIR202HG	Distal
10	133259147	133259647	22	CD14 Mono._.COVID19_55650_0067	11505	MIR202HG	Distal
10	133259698	133260198	5	B naive._.Control_HIP023	12056	MIR202HG	Distal
10	133260400	133260900	6	CD4 TCM._.COVID19_28205_0558	12758	MIR202HG	Distal
10	133261068	133261568	16	CD4 TCM._.COVID19_28205_0564d0	13426	MIR202HG	Distal
10	133261929	133262429	20	CD14 Mono._.COVID19_55650_0055	14287	MIR202HG	Distal
10	133262740	133263240	3	NK._.COVID19_55650_0086	13877	ADAM8	Exonic
10	133263760	133264260	3	CD14 Mono._.COVID19_55650_0055	12857	ADAM8	Intronic
10	133264381	133264881	19	CD14 Mono._.COVID19_55650_0055	12236	ADAM8	Intronic
10	133265300	133265800	2	CD14 Mono._.COVID19_28205_0556	11317	ADAM8	Intronic
10	133266309	133266809	2	CD8 TEM._.Control_EV08	10308	ADAM8	Intronic
10	133267903	133268403	3	CD16 Mono._.Control_HIP043	8714	ADAM8	Intronic
10	133268981	133269481	2	B naive._.COVID19_55650_0067	7636	ADAM8	Intronic
10	133271034	133271534	2	CD14 Mono._.COVID19_55650_0083	5583	ADAM8	Exonic
10	133272800	133273300	2	CD16 Mono._.Control_HIP015	3817	ADAM8	Intronic
10	133274287	133274787	3	CD8 TEM._.COVID19_55650_0067	2330	ADAM8	Intronic
10	133274864	133275364	9	B naive._.COVID19_55650_0067	1753	ADAM8	Intronic
10	133275570	133276070	16	CD8 TEM._.COVID19_55650_0066d0	1047	ADAM8	Exonic
10	133276590	133277090	9	B intermediate._.COVID19_55650_0066d7	27	ADAM8	Promoter
10	133277416	133277916	3	NK_CD56bright._.Control_HIP044	797	ADAM8	Promoter
10	133277995	133278495	21	CD14 Mono._.COVID19_55650_0067	1376	ADAM8	Promoter
10	133278790	133279290	22	CD14 Mono._.COVID19_55650_0067	2171	ADAM8	Exonic
10	133279835	133280335	8	CD16 Mono._.Control_HIP023	3216	ADAM8	Intronic
10	133280480	133280980	3	CD14 Mono._.COVID19_55650_0086	3861	ADAM8	Intronic
10	133292483	133292983	2	CD14 Mono._.Other	15741	ZNF511	Intronic
10	133293104	133293604	21	CD14 Mono._.COVID19_55650_0067	15120	ZNF511	Intronic
10	133294188	133294688	18	CD14 Mono._.COVID19_55650_0067	14036	ZNF511	Intronic
10	133304619	133305119	13	CD14 Mono._.Control_HIP015	3605	ZNF511	Intronic
10	133305128	133305628	13	CD14 Mono._.COVID19_55650_0083	3096	ZNF511	Intronic
10	133305787	133306287	2	cDC2._.Rep1	2437	ZNF511	Intronic
10	133307666	133308166	9	CD4 Naive._.Control_HIP044	558	ZNF511	Promoter
10	133308275	133308775	15	CD8 TEM._.Control_HIP023	49	ZNF511	Promoter
10	133308967	133309467	22	CD14 Mono._.COVID19_55650_0067	192	PRAP1	Promoter
10	133309668	133310168	3	CD8 TEM._.Control_HIP023	507	PRAP1	Exonic
10	133310176	133310676	2	CD8 TEM._.COVID19_28205_0556	1015	PRAP1	Exonic
10	133312534	133313034	2	CD14 Mono._.COVID19_55650_0055	446	TUBGCP2	Promoter
10	133313762	133314262	17	CD14 Mono._.Control_HIP002	1674	TUBGCP2	Promoter
10	133314955	133315455	3	CD14 Mono._.COVID19_28205_0556	2867	TUBGCP2	Intronic
10	133315717	133316217	10	CD14 Mono._.COVID19_55650_0055	3629	TUBGCP2	Intronic
10	133316654	133317154	3	CD8 TEM._.COVID19_28205_0555d0	4566	TUBGCP2	Intronic
10	133318594	133319094	22	CD14 Mono._.COVID19_28205_0557	6506	TUBGCP2	Intronic
10	133319364	133319864	2	CD4 TCM._.COVID19_28205_0555d2	7276	TUBGCP2	Intronic
10	133320964	133321464	6	CD14 Mono._.COVID19_55650_0052	8876	TUBGCP2	Intronic
10	133324430	133324930	9	CD8 TEM._.Control_HIP045	12191	CALY	Intronic
10	133325251	133325751	2	NK._.Control_HIP023	11370	CALY	Intronic
10	133327040	133327540	2	CD4 TCM._.Control_EV08	9581	CALY	Intronic
10	133327647	133328147	3	NK._.Control_HIP023	8974	CALY	Exonic
10	133328481	133328981	3	B naive._.Control_HIP044	8140	CALY	Intronic
10	133329051	133329551	2	B naive._.Control_EV08	7570	CALY	Intronic
10	133329655	133330155	20	CD8 TEM._.COVID19_55650_0052	6966	CALY	Intronic
10	133330917	133331417	2	CD4 TCM._.Control_EV08	5704	CALY	Intronic
10	133332077	133332577	2	CD4 Naive._.Control_HIP044	4544	CALY	Intronic
10	133334455	133334955	3	B intermediate._.COVID19_55650_0066d7	2166	CALY	Intronic
10	133335257	133335757	16	CD4 TCM._.Control_EV08	1364	CALY	Intronic
10	133335837	133336337	2	pDC._.Rep2	784	CALY	Intronic
10	133336698	133337198	19	CD4 TCM._.COVID19_28205_0564d0	75	CALY	Promoter
10	133337224	133337724	9	CD8 TEM._.COVID19_55650_0132d0	601	CALY	Promoter
10	133338358	133338858	3	CD4 TCM._.Control_EV08	1735	CALY	Promoter
10	133339507	133340007	2	CD8 TEM._.COVID19_55650_0132d0	2884	CALY	Intronic
10	133346196	133346696	2	B intermediate._.COVID19_55650_0052	9573	CALY	Intronic
10	133348250	133348750	2	CD14 Mono._.Control_HIP015	9534	FUOM	Intronic
10	133349149	133349649	2	CD8 TEM._.Control_EV08	8635	FUOM	Intronic
10	133350535	133351035	2	CD8 TEM._.Control_HIP002	7249	FUOM	Intronic
10	133353128	133353628	3	CD8 TEM._.COVID19_28205_0557	4656	FUOM	Distal
10	133354321	133354821	2	CD8 TEM._.COVID19_55650_0132d0	3463	FUOM	Distal
10	133356265	133356765	2	B naive._.Control_EV08	1519	FUOM	Intronic
10	133357224	133357724	7	CD8 TEM._.COVID19_55650_0132d0	560	FUOM	Intronic
10	133357821	133358321	21	CD8 TEM._.COVID19_55650_0066d0	35	FUOM	Promoter
10	133358422	133358922	2	CD4 Naive._.Control_HIP023	636	FUOM	Promoter
10	133358948	133359448	5	CD4 TCM._.COVID19_28205_0556	1162	FUOM	Promoter
10	133359649	133360149	7	CD4 TCM._.COVID19_55650_0067	1863	FUOM	Promoter
10	133361216	133361716	2	CD8 TEM._.COVID19_28205_0564d0	3430	FUOM	Distal
10	133361861	133362361	5	B intermediate._.Control_HIP044	4075	FUOM	Distal
10	133372506	133373006	2	CD8 TEM._.COVID19_28205_0564d0	932	ECHS1	Promoter
10	133373170	133373670	7	CD16 Mono._.Control_HIP015	268	ECHS1	Promoter
10	133373798	133374298	9	B intermediate._.Control_HIP045	358	ECHS1	Promoter
10	133376779	133377279	2	CD8 TEM._.COVID19_55650_0066d0	2204	PAOX	Distal
10	133377405	133377905	3	CD8 TEM._.COVID19_55650_0052	1578	PAOX	Promoter
10	133378181	133378681	19	CD4 TCM._.Control_EV08	802	PAOX	Promoter
10	133379007	133379507	14	CD14 Mono._.COVID19_28205_0556	22	PAOX	Promoter
10	133380365	133380865	3	CD4 TCM._.COVID19_28205_0556	1380	PAOX	Intronic
10	133381184	133381684	4	CD16 Mono._.Control_HIP023	2199	PAOX	Intronic
10	133383940	133384440	3	CD4 TCM._.COVID19_28205_0555d2	4955	PAOX	Exonic
10	133388113	133388613	3	B intermediate._.Control_HIP045	2470	MTG1	Intronic
10	133388886	133389386	10	B intermediate._.Control_HIP044	1697	MTG1	Promoter
10	133389430	133389930	2	B intermediate._.COVID19_28205_0558	1153	MTG1	Promoter
10	133389931	133390431	21	CD8 TEM._.COVID19_55650_0083	652	MTG1	Promoter
10	133390709	133391209	2	CD8 TEM._.Control_HIP023	124	MTG1	Exonic
10	133391812	133392312	9	B intermediate._.Control_HIP043	1227	MTG1	Intronic
10	133394049	133394549	2	cDC2._.Rep2	3464	MTG1	Exonic
10	133394686	133395186	8	CD4 TCM._.Other	4101	MTG1	Intronic
10	133400574	133401074	7	CD8 TEM._.COVID19_55650_0083	9989	MTG1	Intronic
10	133401108	133401608	7	B intermediate._.Control_HIP045	10523	MTG1	Intronic
10	133405838	133406338	2	CD4 TCM._.COVID19_28205_0558	15253	MTG1	Intronic
10	133437663	133438163	9	CD14 Mono._.COVID19_28205_0558	13340	SPRN	Distal
10	133438797	133439297	6	CD14 Mono._.COVID19_55650_0086	14474	SPRN	Distal
10	133442321	133442821	6	NK._.Control_EV08	17998	SPRN	Distal
10	133453544	133454044	7	CD4 TCM._.Control_HIP044	29221	SPRN	Distal
10	133455294	133455794	3	CD16 Mono._.Control_HIP044	30971	SPRN	Distal
10	133457590	133458090	2	NK._.Control_HIP044	33267	SPRN	Distal
10	133475255	133475755	2	NK_CD56bright._.Control_HIP044	44900	CYP2E1	Distal
10	133475766	133476266	2	NK_CD56bright._.Other	44389	CYP2E1	Distal
10	133520073	133520573	19	CD8 TEM._.COVID19_28205_0564d0	82	CYP2E1	Promoter
10	133520690	133521190	2	CD4 TCM._.COVID19_55650_0066d7	533	CYP2E1	Intronic
10	133528728	133529228	2	CD8 TEM._.COVID19_28205_0564d0	8571	CYP2E1	Intronic
10	133529550	133530050	2	B naive._.Other	9393	CYP2E1	Intronic
10	133530512	133531012	2	CD14 Mono._.COVID19_55650_0067	10355	CYP2E1	Intronic
10	133565359	133565859	2	NK._.COVID19_28205_0556	2681	SYCE1	Exonic
10	133608808	133609308	6	CD4 TCM._.COVID19_55650_0083	17736	FRG2B	Distal
11	197698	198198	3	CD14 Mono._.COVID19_55650_0057	1209	ODF3	Intronic
11	201907	202407	14	CD14 Mono._.COVID19_28205_0558	5270	BET1L	Intronic
11	204717	205217	2	B naive._.Control_HIP023	2460	BET1L	Exonic
11	206436	206936	11	CD14 Mono._.COVID19_55650_0066d7	741	BET1L	Promoter
11	207274	207774	19	NK._.COVID19_28205_0555d0	12	RIC8A	Promoter
11	207783	208283	19	CD14 Mono._.COVID19_55650_0066d7	521	RIC8A	Promoter
11	208504	209004	19	CD4 TCM._.COVID19_55650_0083	581	MIR6743	Promoter
11	209210	209710	2	CD4 TCM._.Other	123	MIR6743	Exonic
11	209989	210489	2	CD8 TEM._.COVID19_55650_0066d0	902	MIR6743	Intronic
11	211635	212135	2	CD14 Mono._.Control_HIP045	2548	MIR6743	Intronic
11	214561	215061	2	CD4 TCM._.Other	5474	MIR6743	Exonic
11	215493	215993	3	CD8 TEM._.Control_HIP002	6406	MIR6743	Exonic
11	222414	222914	2	NK._.COVID19_28205_0555d0	13327	MIR6743	Exonic
11	226010	226510	2	B intermediate._.COVID19_28205_0558	10285	PSMD13	Intronic
11	236090	236590	19	CD14 Mono._.COVID19_55650_0055	205	PSMD13	Promoter
11	236653	237153	19	NK._.COVID19_55650_0086	27	SIRT3	Promoter
11	237308	237808	3	CD14 Mono._.COVID19_55650_0083	626	SIRT3	Promoter
11	250664	251164	17	CD4 TCM._.COVID19_55650_0067	13982	SIRT3	Intronic
11	251420	251920	2	CD4 TCM._.COVID19_55650_0066d7	14738	SIRT3	Exonic
11	257240	257740	5	B naive._.Control_HIP023	20558	SIRT3	Distal
11	266617	267117	17	CD4 TCM._.COVID19_28205_0564d0	11497	NLRP6	Distal
11	267328	267828	19	CD8 TEM._.COVID19_55650_0132d0	10786	NLRP6	Distal
11	267961	268461	9	NK._.COVID19_55650_0083	10153	NLRP6	Distal
11	268680	269180	18	CD14 Mono._.COVID19_28205_0555d0	9434	NLRP6	Distal
11	269411	269911	22	CD14 Mono._.COVID19_55650_0086	8703	NLRP6	Distal
11	270776	271276	2	NK._.Control_EV08	7338	NLRP6	Distal
11	272009	272509	2	NK._.COVID19_28205_0555d0	6105	NLRP6	Distal
11	276855	277355	2	CD4 Naive._.COVID19_28205_0559	1259	NLRP6	Promoter
11	277428	277928	6	NK._.COVID19_55650_0086	686	NLRP6	Promoter
11	278436	278936	6	CD4 TCM._.COVID19_55650_0086	320	NLRP6	Intronic
11	279143	279643	7	CD14 Mono._.COVID19_55650_0067	1027	NLRP6	Exonic
11	279922	280422	13	CD4 TCM._.COVID19_55650_0066d7	1806	NLRP6	Exonic
11	280648	281148	11	CD4 TCM._.COVID19_55650_0086	2532	NLRP6	Exonic
11	281156	281656	12	CD4 TCM._.COVID19_55650_0132d0	3040	NLRP6	Exonic
11	281897	282397	2	CD4 TCM._.COVID19_28205_0564d0	3781	NLRP6	Intronic
11	283082	283582	2	CD14 Mono._.COVID19_28205_0556	4966	NLRP6	Intronic
11	284129	284629	3	NK._.Control_HIP023	4755	PGGHG	Exonic
11	286115	286615	2	CD4 TCM._.COVID19_28205_0558	2769	PGGHG	Distal
11	286776	287276	15	CD4 TCM._.COVID19_55650_0132d0	2108	PGGHG	Distal
11	287662	288162	17	CD4 TCM._.COVID19_55650_0066d7	1222	PGGHG	Promoter
11	288425	288925	7	B intermediate._.Control_HIP045	459	PGGHG	Promoter
11	289189	289689	15	NK._.Control_HIP023	303	PGGHG	Intronic
11	289923	290423	15	CD8 TEM._.Control_HIP023	1037	PGGHG	Intronic
11	290885	291385	9	CD8 TEM._.COVID19_55650_0132d0	1999	PGGHG	Exonic
11	291426	291926	2	B naive._.Control_EV08	2540	PGGHG	Exonic
11	292375	292875	4	CD4 TCM._.Other	3489	PGGHG	Exonic
11	293518	294018	3	CD4 TCM._.COVID19_55650_0066d7	4632	PGGHG	Intronic
11	294072	294572	5	CD16 Mono._.Other	5186	PGGHG	Exonic
11	294617	295117	2	CD4 TCM._.COVID19_55650_0066d7	4658	IFITM5	Exonic
11	295276	295776	2	B naive._.Control_HIP023	3999	IFITM5	Exonic
11	295873	296373	2	NK._.COVID19_55650_0086	3402	IFITM5	Distal
11	296657	297157	4	CD4 TCM._.COVID19_55650_0055	2618	IFITM5	Distal
11	297684	298184	4	NK_CD56bright._.Control_HIP044	1591	IFITM5	Distal
11	298389	298889	2	CD4 TCM._.COVID19_55650_0086	886	IFITM5	Exonic
11	299307	299807	2	NK._.COVID19_55650_0132d0	30	IFITM5	Promoter
11	299862	300362	4	CD4 Naive._.Control_HIP044	585	IFITM5	Promoter
11	303291	303791	7	B naive._.COVID19_55650_0067	4014	IFITM5	Distal
11	304857	305357	14	CD4 TCM._.COVID19_55650_0067	2523	IFITM2	Distal
11	307237	307737	5	CD8 TEM._.COVID19_28205_0559	143	IFITM2	Promoter
11	307918	308418	22	CD14 Mono._.COVID19_28205_0555d0	239	IFITM1	Promoter
11	308668	309168	8	NK._.COVID19_55650_0132d0	509	IFITM1	Intronic
11	309309	309809	11	CD4 TCM._.COVID19_28205_0564d0	1150	IFITM1	Intronic
11	309928	310428	2	NK_CD56bright._.Other	1769	IFITM1	Intronic
11	311604	312104	3	CD4 Naive._.Other	3445	IFITM1	Intronic
11	312330	312830	9	CD4 TCM._.Control_HIP044	4171	IFITM1	Intronic
11	312878	313378	9	CD4 TCM._.COVID19_55650_0132d0	4719	IFITM1	Intronic
11	313848	314348	4	NK_CD56bright._.Control_HIP015	5689	IFITM1	Exonic
11	314423	314923	4	B naive._.Control_HIP023	6264	IFITM1	Intronic
11	314953	315453	5	CD4 Naive._.Control_HIP044	6794	IFITM1	Exonic
11	316164	316664	12	CD8 TEM._.Control_HIP023	8005	IFITM1	Distal
11	316849	317349	11	CD4 TCM._.COVID19_28205_0564d0	8690	IFITM1	Distal
11	317546	318046	3	CD8 TEM._.COVID19_28205_0556	9387	IFITM1	Distal
11	318993	319493	7	CD4 TCM._.COVID19_55650_0055	8293	IFITM3	Distal
11	319677	320177	3	B naive._.COVID19_55650_0067	7609	IFITM3	Exonic
11	320397	320897	10	CD14 Mono._.COVID19_55650_0055	6889	IFITM3	Exonic
11	326200	326700	2	CD16 Mono._.Control_HIP043	1086	IFITM3	Intronic
11	326776	327276	8	CD16 Mono._.Control_HIP043	510	IFITM3	Intronic
11	327499	327999	5	CD8 TEM._.Other	211	IFITM3	Promoter
11	328330	328830	2	CD4 TCM._.Other	1042	IFITM3	Promoter
11	328857	329357	3	B naive._.Control_EV08	1569	IFITM3	Promoter
11	329395	329895	11	NK._.Control_HIP002	2107	IFITM3	Distal
11	329951	330451	3	CD8 TEM._.COVID19_55650_0132d0	2663	IFITM3	Distal
11	330888	331388	4	NK_CD56bright._.Control_HIP043	3600	IFITM3	Distal
11	332945	333445	3	NK_CD56bright._.Control_HIP043	5657	IFITM3	Distal
11	335917	336417	3	CD16 Mono._.Control_HIP015	8629	IFITM3	Distal
11	341392	341892	2	B intermediate._.Control_HIP043	14104	IFITM3	Distal
11	342321	342821	2	CD4 TCM._.Control_HIP044	15033	IFITM3	Distal
11	348285	348785	11	CD14 Mono._.COVID19_28205_0555d2	20997	IFITM3	Distal
11	349441	349941	3	NK._.COVID19_28205_0558	20104	B4GALNT4	Distal
11	349957	350457	3	NK._.Control_HIP043	19588	B4GALNT4	Distal
11	350630	351130	4	NK_CD56bright._.Other	18915	B4GALNT4	Distal
11	351204	351704	2	B intermediate._.Other	18341	B4GALNT4	Distal
11	352543	353043	3	NK._.COVID19_55650_0086	17002	B4GALNT4	Distal
11	353047	353547	4	CD4 TCM._.Control_HIP023	16498	B4GALNT4	Distal
11	353656	354156	4	NK._.Control_HIP023	15889	B4GALNT4	Distal
11	354334	354834	9	CD4 TCM._.Other	15211	B4GALNT4	Distal
11	354962	355462	15	CD4 TCM._.COVID19_28205_0556	14583	B4GALNT4	Distal
11	355501	356001	8	CD8 TEM._.Other	14044	B4GALNT4	Distal
11	356117	356617	17	CD4 TCM._.COVID19_55650_0083	13428	B4GALNT4	Distal
11	357634	358134	2	CD4 TCM._.COVID19_55650_0083	11911	B4GALNT4	Distal
11	359262	359762	20	CD8 TEM._.COVID19_55650_0132d0	10283	B4GALNT4	Distal
11	360348	360848	2	CD4 TCM._.Control_EV08	9197	B4GALNT4	Distal
11	360860	361360	2	CD8 TEM._.COVID19_28205_0564d0	8685	B4GALNT4	Distal
11	361856	362356	6	CD14 Mono._.COVID19_28205_0556	7689	B4GALNT4	Distal
11	362407	362907	2	CD14 Mono._.Control_HIP015	7138	B4GALNT4	Distal
11	364104	364604	19	CD8 TEM._.COVID19_55650_0066d0	5441	B4GALNT4	Distal
11	367963	368463	3	CD4 TCM._.Control_EV08	1582	B4GALNT4	Promoter
11	368464	368964	4	CD4 TCM._.COVID19_55650_0067	1081	B4GALNT4	Promoter
11	369624	370124	6	CD4 TCM._.COVID19_28205_0556	77	B4GALNT4	Promoter
11	371596	372096	2	CD14 Mono._.COVID19_55650_0055	2049	B4GALNT4	Intronic
11	387322	387822	8	CD8 TEM._.COVID19_55650_0132d0	5041	PKP3	Distal
11	393151	393651	2	CD14 Mono._.COVID19_55650_0067	786	PKP3	Intronic
11	394390	394890	2	CD14 Mono._.COVID19_55650_0055	2025	PKP3	Intronic
11	395103	395603	2	CD4 TCM._.Control_HIP023	2738	PKP3	Intronic
11	395844	396344	2	CD8 TEM._.COVID19_28205_0564d0	3479	PKP3	Intronic
11	396359	396859	16	CD14 Mono._.COVID19_28205_0555d0	3994	PKP3	Exonic
11	397154	397654	6	CD16 Mono._.Control_HIP023	4789	PKP3	Exonic
11	398878	399378	6	NK._.COVID19_28205_0559	6513	PKP3	Exonic
11	399587	400087	10	CD14 Mono._.COVID19_55650_0086	7222	PKP3	Intronic
11	403800	404300	2	CD4 TCM._.COVID19_28205_0558	11435	PKP3	Exonic
11	404926	405426	3	CD4 TCM._.COVID19_28205_0558	12278	SIGIRR	Distal
11	405681	406181	6	CD8 TEM._.Control_HIP023	11523	SIGIRR	Exonic
11	406788	407288	4	NK_CD56bright._.Other	10416	SIGIRR	Exonic
11	407497	407997	12	CD4 TCM._.COVID19_55650_0086	9707	SIGIRR	Intronic
11	408370	408870	6	CD4 TCM._.COVID19_28205_0564d0	8834	SIGIRR	Intronic
11	409254	409754	10	CD4 TCM._.Control_HIP023	7950	SIGIRR	Exonic
11	409887	410387	8	CD4 TCM._.COVID19_28205_0558	7317	SIGIRR	Intronic
11	413255	413755	14	CD4 TCM._.COVID19_28205_0564d0	3949	SIGIRR	Intronic
11	414308	414808	15	NK._.Control_EV08	2896	SIGIRR	Intronic
11	414900	415400	19	NK._.Control_EV08	2304	SIGIRR	Intronic
11	415834	416334	16	CD8 TEM._.COVID19_55650_0132d0	1370	SIGIRR	Intronic
11	416643	417143	14	CD14 Mono._.COVID19_55650_0067	561	SIGIRR	Intronic
11	417188	417688	4	CD8 TEM._.Control_HIP023	16	SIGIRR	Promoter
11	417701	418201	4	CD14 Mono._.Control_HIP023	495	SIGIRR	Promoter
11	418800	419300	2	CD4 TCM._.COVID19_28205_0555d2	1594	SIGIRR	Promoter
11	440080	440580	2	CD14 Mono._.COVID19_55650_0086	1680	ANO9	Intronic
11	440912	441412	2	CD4 TCM._.COVID19_28205_0564d0	848	ANO9	Intronic
11	441784	442284	13	CD4 TCM._.COVID19_28205_0558	22	ANO9	Promoter
11	442432	442932	3	B intermediate._.COVID19_55650_0066d7	670	ANO9	Promoter
11	443730	444230	2	CD4 TCM._.Control_HIP044	1968	ANO9	Promoter
11	447943	448443	19	NK._.Control_EV08	74	PTDSS2	Promoter
11	448775	449275	3	B intermediate._.Control_HIP045	756	PTDSS2	Intronic
11	449977	450477	19	NK._.COVID19_28205_0559	1958	PTDSS2	Intronic
11	450841	451341	18	CD4 TCM._.COVID19_55650_0067	2822	PTDSS2	Intronic
11	451648	452148	2	CD8 TEM._.COVID19_28205_0564d0	3629	PTDSS2	Intronic
11	456559	457059	13	CD8 TEM._.Control_EV08	8540	PTDSS2	Intronic
11	457077	457577	3	CD4 Naive._.Control_HIP044	9058	PTDSS2	Intronic
11	460363	460863	3	B intermediate._.Other	12344	PTDSS2	Exonic
11	466078	466578	11	CD14 Mono._.COVID19_28205_0558	18059	PTDSS2	Intronic
11	488933	489433	2	CD14 Mono._.COVID19_55650_0067	18116	RNH1	Intronic
11	491157	491657	2	CD14 Mono._.COVID19_28205_0556	15892	RNH1	Distal
11	499874	500374	2	CD8 TEM._.COVID19_28205_0557	7175	RNH1	Exonic
11	500508	501008	11	CD14 Mono._.COVID19_55650_0055	6541	RNH1	Intronic
11	501849	502349	4	CD14 Mono._.COVID19_55650_0055	5200	RNH1	Exonic
11	502710	503210	4	CD14 Mono._.COVID19_28205_0556	4339	RNH1	Exonic
11	503292	503792	22	CD14 Mono._.COVID19_55650_0066d7	3757	RNH1	Exonic
11	503904	504404	7	CD16 Mono._.Control_HIP044	3145	RNH1	Intronic
11	504683	505183	6	CD16 Mono._.Control_HIP015	2366	RNH1	Exonic
11	505922	506422	13	CD4 TCM._.COVID19_55650_0066d0	1127	RNH1	Exonic
11	506627	507127	19	NK._.Control_HIP023	422	RNH1	Intronic
11	507208	507708	2	cDC2._.Rep1	157	RNH1	Promoter
11	508129	508629	3	CD4 TCM._.COVID19_55650_0083	1078	RNH1	Promoter
11	511459	511959	2	CD14 Mono._.COVID19_55650_0083	4408	RNH1	Distal
11	512659	513159	2	CD14 Mono._.Control_HIP015	5608	RNH1	Distal
11	513668	514168	2	CD4 TCM._.COVID19_55650_0066d7	6617	RNH1	Distal
11	514622	515122	9	CD14 Mono._.COVID19_55650_0055	7571	RNH1	Distal
11	516586	517086	2	CD8 TEM._.COVID19_28205_0564d0	9535	RNH1	Distal
11	518617	519117	12	CD8 TEM._.Control_EV08	11566	RNH1	Distal
11	520562	521062	3	NK._.COVID19_28205_0555d0	13511	RNH1	Distal
11	521975	522475	6	NK._.COVID19_28205_0558	14924	RNH1	Distal
11	526772	527272	2	NK._.COVID19_55650_0086	10264	HRAS	Distal
11	532471	532971	2	CD4 TCM._.COVID19_28205_0556	4565	HRAS	Exonic
11	534567	535067	10	CD4 TCM._.COVID19_28205_0558	2469	HRAS	Intronic
11	535459	535959	21	CD14 Mono._.Control_HIP015	1577	HRAS	Promoter
11	536478	536978	6	B naive._.Control_HIP044	558	HRAS	Promoter
11	537078	537578	10	B intermediate._.Control_HIP023	40	HRAS	Promoter
11	538001	538501	3	CD4 TCM._.COVID19_28205_0558	723	LRRC56	Promoter
11	539672	540172	2	CD4 TCM._.Other	2394	LRRC56	Intronic
11	542366	542866	2	B intermediate._.Other	5088	LRRC56	Intronic
11	544062	544562	2	CD14 Mono._.COVID19_55650_0055	6784	LRRC56	Intronic
11	553659	554159	4	CD14 Mono._.COVID19_55650_0067	6494	RASSF7	Intronic
11	554764	555264	19	CD4 TCM._.COVID19_55650_0055	5389	RASSF7	Exonic
11	555330	555830	9	CD4 TCM._.Control_HIP023	4823	RASSF7	Exonic
11	555958	556458	7	CD4 TCM._.COVID19_28205_0564d0	4195	RASSF7	Exonic
11	556527	557027	4	NK._.Control_HIP023	3626	RASSF7	Intronic
11	557176	557676	3	CD14 Mono._.COVID19_28205_0558	2977	RASSF7	Exonic
11	558190	558690	2	B intermediate._.COVID19_55650_0066d7	1963	RASSF7	Promoter
11	558926	559426	5	CD8 TEM._.COVID19_28205_0564d0	1227	RASSF7	Promoter
11	559439	559939	8	CD8 TEM._.COVID19_55650_0067	714	RASSF7	Promoter
11	559958	560458	6	CD8 TEM._.Control_HIP023	195	RASSF7	Promoter
11	560610	561110	22	CD14 Mono._.Control_HIP015	80	LMNTD2	Promoter
11	561446	561946	7	CD4 TCM._.Control_EV08	916	LMNTD2	Promoter
11	564776	565276	2	CD4 TCM._.COVID19_28205_0564d0	3171	MIR210	Distal
11	566259	566759	5	CD8 TEM._.COVID19_28205_0564d0	1688	MIR210	Exonic
11	566879	567379	2	NK._.COVID19_55650_0086	1068	MIR210	Exonic
11	567428	567928	4	CD4 TCM._.COVID19_55650_0067	519	MIR210	Exonic
11	568251	568751	19	NK._.COVID19_55650_0086	43	MIR210HG	Promoter
11	568806	569306	9	NK._.Control_HIP002	598	MIR210HG	Promoter
11	569318	569818	4	CD4 TCM._.COVID19_55650_0066d7	1110	MIR210HG	Promoter
11	571716	572216	2	B intermediate._.Other	3508	MIR210HG	Distal
11	574100	574600	10	CD4 TCM._.COVID19_55650_0066d7	2135	PHRF1	Distal
11	574689	575189	7	CD4 TCM._.COVID19_55650_0086	1546	PHRF1	Promoter
11	575310	575810	11	CD4 TCM._.Other	925	PHRF1	Promoter
11	575898	576398	10	B naive._.Control_EV08	337	PHRF1	Promoter
11	576445	576945	10	CD8 TEM._.COVID19_55650_0066d7	208	PHRF1	Intronic
11	577920	578420	3	CD4 TCM._.COVID19_55650_0083	1683	PHRF1	Intronic
11	579097	579597	2	CD4 TCM._.COVID19_55650_0067	2860	PHRF1	Intronic
11	581061	581561	11	NK._.COVID19_55650_0083	4824	PHRF1	Intronic
11	587295	587795	2	CD14 Mono._.COVID19_55650_0055	11058	PHRF1	Intronic
11	587862	588362	22	CD14 Mono._.COVID19_55650_0067	11625	PHRF1	Intronic
11	588527	589027	4	CD16 Mono._.COVID19_55650_0052	12290	PHRF1	Intronic
11	590271	590771	2	CD14 Mono._.COVID19_28205_0556	14034	PHRF1	Intronic
11	594300	594800	3	CD14 Mono._.COVID19_55650_0066d7	18063	PHRF1	Intronic
11	596344	596844	2	CD8 TEM._.Control_HIP002	19404	IRF7	Intronic
11	597061	597561	5	CD14 Mono._.Control_HIP023	18687	IRF7	Intronic
11	601041	601541	2	CD8 TEM._.COVID19_55650_0066d0	14707	IRF7	Intronic
11	606588	607088	2	CD14 Mono._.COVID19_28205_0556	9160	IRF7	Exonic
11	608110	608610	3	CD14 Mono._.COVID19_55650_0086	7638	IRF7	Exonic
11	608660	609160	2	CD14 Mono._.COVID19_28205_0556	7088	IRF7	Exonic
11	609672	610172	2	NK._.COVID19_28205_0555d0	6076	IRF7	Intronic
11	610201	610701	3	CD14 Mono._.COVID19_55650_0086	5547	IRF7	Intronic
11	612097	612597	5	CD4 TCM._.COVID19_28205_0558	3651	IRF7	Distal
11	613465	613965	13	CD4 TCM._.COVID19_28205_0558	2283	IRF7	Intronic
11	614015	614515	9	CD4 TCM._.COVID19_55650_0066d7	1733	IRF7	Exonic
11	615313	615813	8	CD14 Mono._.COVID19_55650_0132d0	435	IRF7	Exonic
11	615826	616326	22	CD14 Mono._.COVID19_55650_0132d0	76	IRF7	Promoter
11	616795	617295	7	CD14 Mono._.COVID19_55650_0066d7	1045	IRF7	Promoter
11	617403	617903	2	B naive._.COVID19_55650_0067	1653	IRF7	Promoter
11	618362	618862	2	CD8 TEM._.COVID19_28205_0556	2612	IRF7	Exonic
11	620792	621292	8	CD14 Mono._.COVID19_55650_0055	5035	CDHR5	Intronic
11	621595	622095	2	NK_CD56bright._.Other	4232	CDHR5	Exonic
11	623875	624375	9	CD14 Mono._.Control_HIP023	1952	CDHR5	Intronic
11	625053	625553	2	CD14 Mono._.COVID19_28205_0556	774	CDHR5	Intronic
11	625882	626382	3	CD8 TEM._.Control_EV08	53	CDHR5	Promoter
11	626386	626886	3	B naive._.COVID19_55650_0067	506	SCT	Promoter
11	628428	628928	4	NK_CD56bright._.Other	1534	SCT	Promoter
11	629208	629708	2	pDC._.Rep1	2314	SCT	Distal
11	636570	637070	3	CD4 TCM._.COVID19_28205_0556	472	DRD4	Promoter
11	639465	639965	3	CD14 Mono._.COVID19_55650_0067	2421	DRD4	Exonic
11	640244	640744	20	CD14 Mono._.COVID19_28205_0556	3200	DRD4	Exonic
11	640909	641409	9	CD14 Mono._.COVID19_55650_0066d7	3865	DRD4	Distal
11	641886	642386	2	CD4 TCM._.Control_HIP023	4842	DRD4	Distal
11	642524	643024	2	CD16 Mono._.Control_HIP043	5480	DRD4	Distal
11	643265	643765	3	CD4 TCM._.COVID19_28205_0564d0	6221	DRD4	Distal
11	643768	644268	2	NK._.COVID19_28205_0555d0	6724	DRD4	Distal
11	645461	645961	2	Plasmablast._.COVID19_28205_0558	8417	DRD4	Intronic
11	649103	649603	2	CD4 TCM._.COVID19_55650_0066d7	12059	DRD4	Intronic
11	650849	651349	2	B naive._.Control_HIP015	13805	DRD4	Intronic
11	652493	652993	3	CD16 Mono._.Control_HIP043	15449	DRD4	Intronic
11	653105	653605	5	CD14 Mono._.COVID19_55650_0057	16061	DRD4	Intronic
11	662627	663127	14	CD14 Mono._.Control_HIP015	25583	DRD4	Intronic
11	690855	691355	6	CD4 TCM._.Control_EV08	3332	EPS8L2	Intronic
11	692114	692614	3	NK._.COVID19_28205_0559	2073	EPS8L2	Intronic
11	692762	693262	14	CD4 TCM._.Control_EV08	1425	EPS8L2	Promoter
11	693345	693845	2	B naive._.COVID19_55650_0067	842	EPS8L2	Promoter
11	694285	694785	10	CD4 TCM._.COVID19_28205_0564d0	96	EPS8L2	Promoter
11	695002	695502	18	CD4 TCM._.COVID19_55650_0083	175	TMEM80	Promoter
11	695506	696006	15	CD4 TCM._.Other	327	TMEM80	Exonic
11	696050	696550	17	CD8 TEM._.COVID19_28205_0564d0	871	TMEM80	Intronic
11	697056	697556	8	CD16 Mono._.Control_HIP002	1877	TMEM80	Intronic
11	698440	698940	4	CD4 Naive._.Control_HIP045	3261	TMEM80	Intronic
11	702790	703290	7	CD14 Mono._.COVID19_55650_0086	3674	DEAF1	Exonic
11	705297	705797	3	CD14 Mono._.COVID19_55650_0067	1167	DEAF1	Intronic
11	705892	706392	5	CD14 Mono._.COVID19_55650_0086	572	DEAF1	Exonic
11	707060	707560	2	CD4 TCM._.COVID19_28205_0558	594	DEAF1	Promoter
11	707820	708320	2	CD4 TCM._.COVID19_28205_0558	1354	DEAF1	Promoter
11	708411	708911	2	CD4 TCM._.COVID19_55650_0066d7	1945	DEAF1	Promoter
11	710838	711338	2	CD14 Mono._.COVID19_55650_0052	4372	DEAF1	Intronic
11	712764	713264	2	CD8 TEM._.COVID19_28205_0555d2	6298	DEAF1	Intronic
11	719231	719731	2	NK._.Control_HIP023	12765	DEAF1	Intronic
11	720741	721241	10	CD4 TCM._.Control_EV08	14275	DEAF1	Exonic
11	721329	721829	4	B intermediate._.COVID19_28205_0558	14863	DEAF1	Exonic
11	721835	722335	10	B intermediate._.Control_HIP043	15369	DEAF1	Exonic
11	722434	722934	2	CD4 TCM._.COVID19_28205_0558	15968	DEAF1	Exonic
11	723169	723669	13	CD4 TCM._.COVID19_28205_0564d0	16703	DEAF1	Intronic
11	724806	725306	2	CD4 TCM._.COVID19_55650_0086	18340	DEAF1	Intronic
11	725522	726022	2	CD14 Mono._.COVID19_28205_0556	19056	DEAF1	Exonic
11	726114	726614	12	CD8 TEM._.COVID19_55650_0066d0	19648	DEAF1	Exonic
11	727931	728431	16	CD4 TCM._.COVID19_55650_0083	19147	TALDO1	Distal
11	728474	728974	3	CD4 TCM._.COVID19_55650_0067	18604	TALDO1	Distal
11	729282	729782	4	CD14 Mono._.Control_HIP023	17796	TALDO1	Distal
11	737729	738229	6	CD4 TCM._.COVID19_55650_0083	9349	TALDO1	Distal
11	746552	747052	13	CD4 TCM._.COVID19_28205_0558	526	TALDO1	Promoter
11	747098	747598	22	CD14 Mono._.Other	18	TALDO1	Promoter
11	747790	748290	8	CD8 TEM._.COVID19_55650_0132d0	710	TALDO1	Intronic
11	748370	748870	22	CD14 Mono._.COVID19_55650_0055	1290	TALDO1	Intronic
11	749726	750226	19	CD14 Mono._.COVID19_28205_0555d0	2646	TALDO1	Intronic
11	761561	762061	2	CD14 Mono._.COVID19_55650_0067	14481	TALDO1	Intronic
11	762365	762865	17	CD14 Mono._.COVID19_28205_0556	14872	GATD1	Intronic
11	765215	765715	15	CD4 TCM._.COVID19_55650_0067	12022	GATD1	Distal
11	766157	766657	2	CD8 TEM._.COVID19_28205_0564d0	11080	GATD1	Distal
11	776425	776925	11	CD14 Mono._.COVID19_55650_0086	812	GATD1	Promoter
11	777282	777782	16	CD4 TCM._.COVID19_55650_0066d7	43	GATD1	Promoter
11	777904	778404	6	NK._.Control_EV08	575	LOC171391	Promoter
11	783477	783977	4	CD14 Mono._.Control_HIP015	6148	LOC171391	Exonic
11	789100	789600	2	CD8 TEM._.Control_HIP023	772	CEND1	Intronic
11	789861	790361	6	CD4 TCM._.COVID19_28205_0556	11	CEND1	Promoter
11	790938	791438	3	CD8 TEM._.Other	1064	CEND1	Promoter
11	793130	793630	2	B naive._.Control_HIP044	3256	CEND1	Intronic
11	794873	795373	3	CD8 TEM._.Control_EV08	2387	PANO1	Exonic
11	795463	795963	4	CD8 TEM._.COVID19_55650_0083	1797	PANO1	Promoter
11	796040	796540	22	CD14 Mono._.COVID19_55650_0066d7	1220	PANO1	Promoter
11	797204	797704	18	NK._.COVID19_55650_0066d7	56	PANO1	Promoter
11	798057	798557	17	CD4 TCM._.COVID19_55650_0055	25	SLC25A22	Promoter
11	798991	799491	2	CD8 TEM._.COVID19_55650_0132d0	907	SLC25A22	Promoter
11	803222	803722	2	CD4 TCM._.COVID19_28205_0564d0	5138	SLC25A22	Exonic
11	803786	804286	5	CD4 TCM._.Control_HIP002	5486	PIDD1	Exonic
11	804455	804955	5	CD4 TCM._.Control_EV08	4817	PIDD1	Exonic
11	805006	805506	14	CD4 TCM._.Control_HIP023	4266	PIDD1	Intronic
11	805731	806231	3	CD4 Naive._.Other	3541	PIDD1	Intronic
11	808371	808871	16	CD8 TEM._.COVID19_28205_0564d0	901	PIDD1	Promoter
11	809051	809551	22	CD14 Mono._.COVID19_55650_0066d7	221	PIDD1	Promoter
11	809626	810126	22	CD14 Mono._.COVID19_55650_0086	228	RPLP2	Promoter
11	810174	810674	11	CD14 Mono._.COVID19_55650_0086	776	RPLP2	Promoter
11	811045	811545	2	NK._.COVID19_55650_0055	385	SNORA52	Promoter
11	812045	812545	3	CD4 TCM._.Control_EV08	613	SNORA52	Exonic
11	813221	813721	2	NK._.Control_EV08	1789	SNORA52	Distal
11	818631	819131	3	CD14 Mono._.COVID19_55650_0086	20	PNPLA2	Promoter
11	819208	819708	9	CD4 Naive._.Other	555	PNPLA2	Intronic
11	819882	820382	19	CD4 TCM._.COVID19_55650_0132d0	1229	PNPLA2	Intronic
11	820595	821095	2	CD4 TCM._.COVID19_55650_0067	1942	PNPLA2	Exonic
11	821138	821638	22	CD14 Mono._.COVID19_28205_0564d0	2485	PNPLA2	Exonic
11	821920	822420	21	CD14 Mono._.COVID19_28205_0555d2	3267	PNPLA2	Exonic
11	822505	823005	2	CD14 Mono._.COVID19_55650_0055	3390	CRACR2B	Intronic
11	824364	824864	3	CD8 TEM._.COVID19_55650_0066d0	1531	CRACR2B	Promoter
11	825355	825855	2	B naive._.COVID19_55650_0067	540	CRACR2B	Promoter
11	825885	826385	3	B intermediate._.Other	10	CRACR2B	Promoter
11	827085	827585	9	NK._.COVID19_55650_0055	1188	CRACR2B	Exonic
11	827696	828196	11	NK._.COVID19_28205_0555d0	1799	CRACR2B	Intronic
11	828940	829440	10	CD14 Mono._.COVID19_55650_0067	3043	CRACR2B	Exonic
11	829837	830337	13	CD4 TCM._.Control_EV08	2755	CD151	Exonic
11	830648	831148	2	pDC._.Rep2	1944	CD151	Promoter
11	831412	831912	5	CD4 TCM._.COVID19_28205_0558	1180	CD151	Promoter
11	831980	832480	5	CD4 TCM._.COVID19_55650_0066d7	612	CD151	Promoter
11	832681	833181	13	CD14 Mono._.COVID19_55650_0067	87	CD151	Promoter
11	833252	833752	10	NK._.COVID19_55650_0083	658	CD151	Intronic
11	833937	834437	10	CD14 Mono._.COVID19_28205_0564d0	1343	CD151	Intronic
11	834873	835373	13	CD14 Mono._.COVID19_55650_0066d7	2279	CD151	Exonic
11	836161	836661	3	CD8 TEM._.COVID19_28205_0564d0	3567	CD151	Exonic
11	837450	837950	11	NK._.Control_HIP002	4844	POLR2L	Intronic
11	838185	838685	2	CD16 Mono._.Control_HIP015	4109	POLR2L	Exonic
11	839811	840311	7	CD14 Mono._.Control_HIP015	2483	POLR2L	Exonic
11	841667	842167	9	CD8 TEM._.COVID19_28205_0564d0	627	POLR2L	Promoter
11	842583	843083	17	CD4 TCM._.COVID19_28205_0556	24	TSPAN4	Promoter
11	843151	843651	6	CD4 TCM._.Control_EV08	592	TSPAN4	Promoter
11	843824	844324	21	CD14 Mono._.COVID19_55650_0066d7	1265	TSPAN4	Promoter
11	844664	845164	17	CD14 Mono._.COVID19_55650_0066d7	2105	TSPAN4	Intronic
11	845908	846408	2	CD8 TEM._.COVID19_28205_0564d0	3349	TSPAN4	Intronic
11	846658	847158	4	CD14 Mono._.COVID19_55650_0066d7	4099	TSPAN4	Intronic
11	848221	848721	13	CD4 TCM._.Control_EV08	5662	TSPAN4	Intronic
11	849268	849768	7	CD8 TEM._.COVID19_55650_0132d0	6709	TSPAN4	Intronic
11	851345	851845	3	CD14 Mono._.COVID19_55650_0067	8786	TSPAN4	Intronic
11	853959	854459	2	CD4 TCM._.Other	11400	TSPAN4	Intronic
11	856780	857280	12	NK._.COVID19_55650_0067	14221	TSPAN4	Intronic
11	868577	869077	2	NK._.COVID19_55650_0086	26018	TSPAN4	Exonic
11	901839	902339	2	NK._.COVID19_55650_0067	12968	CHID1	Intronic
11	907708	908208	2	Plasmablast._.1	7099	CHID1	Intronic
11	909831	910331	4	CD4 TCM._.Control_EV08	4976	CHID1	Intronic
11	910342	910842	17	NK._.COVID19_55650_0083	4465	CHID1	Intronic
11	911070	911570	14	NK._.COVID19_28205_0555d0	3737	CHID1	Exonic
11	913379	913879	2	NK._.COVID19_55650_0083	1428	CHID1	Intronic
11	914884	915384	2	CD16 Mono._.Other	75	CHID1	Promoter
11	916658	917158	3	CD16 Mono._.Control_HIP015	1849	CHID1	Promoter
11	919026	919526	3	CD4 Naive._.COVID19_28205_0556	4217	CHID1	Distal
11	921317	921817	3	CD14 Mono._.COVID19_55650_0083	3326	AP2A2	Distal
11	924413	924913	3	CD8 TEM._.Control_HIP023	230	AP2A2	Promoter
11	925006	925506	8	CD8 TEM._.COVID19_55650_0132d0	361	AP2A2	Intronic
11	925602	926102	21	CD14 Mono._.COVID19_55650_0057	957	AP2A2	Exonic
11	926236	926736	6	CD8 TEM._.Control_HIP023	1591	AP2A2	Intronic
11	927319	927819	3	CD8 TEM._.COVID19_28205_0564d0	2674	AP2A2	Intronic
11	927895	928395	11	CD4 TCM._.COVID19_55650_0067	3250	AP2A2	Intronic
11	932369	932869	10	CD14 Mono._.COVID19_55650_0066d7	7724	AP2A2	Intronic
11	932981	933481	4	CD14 Mono._.COVID19_55650_0132d0	8336	AP2A2	Intronic
11	940107	940607	2	CD4 TCM._.COVID19_28205_0558	15462	AP2A2	Intronic
11	942072	942572	3	CD14 Mono._.COVID19_28205_0558	17427	AP2A2	Exonic
11	954654	955154	2	pDC._.Rep2	30009	AP2A2	Intronic
11	957900	958400	2	CD8 TEM._.Control_HIP044	33255	AP2A2	Intronic
11	961932	962432	2	CD8 TEM._.COVID19_55650_0132d0	37287	AP2A2	Intronic
11	963289	963789	2	NK._.COVID19_55650_0083	38644	AP2A2	Intronic
11	966278	966778	11	NK._.COVID19_28205_0555d0	41633	AP2A2	Intronic
11	966945	967445	4	NK._.Control_HIP023	42300	AP2A2	Intronic
11	967869	968369	3	NK._.Control_HIP044	43224	AP2A2	Intronic
11	968685	969185	8	NK._.Control_HIP002	44040	AP2A2	Intronic
11	970158	970658	9	NK._.COVID19_28205_0556	45513	AP2A2	Intronic
11	980635	981135	5	NK._.Control_HIP044	55820	MUC6	Intronic
11	996557	997057	3	NK_CD56bright._.Control_HIP043	39898	MUC6	Intronic
11	1009812	1010312	2	pDC._.Rep2	26643	MUC6	Exonic
11	1025443	1025943	2	CD14 Mono._.COVID19_55650_0055	11012	MUC6	Intronic
11	1046231	1046731	2	NK_CD56bright._.Control_HIP043	9774	MUC6	Distal
11	1051045	1051545	14	CD14 Mono._.COVID19_28205_0558	14588	MUC6	Distal
11	1053106	1053606	2	CD14 Mono._.COVID19_55650_0086	16649	MUC6	Distal
11	1073248	1073748	3	CD16 Mono._.Control_HIP043	1376	MUC2	Promoter
11	1074144	1074644	2	CD16 Mono._.Control_HIP015	480	MUC2	Promoter
11	1087584	1088084	2	NK._.COVID19_55650_0083	12958	MUC2	Exonic
11	1114680	1115180	2	CD8 TEM._.Control_HIP023	40054	MUC2	Distal
11	1123587	1124087	2	B naive._.Control_HIP023	34115	MUC5AC	Distal
11	1151557	1152057	3	CD14 Mono._.COVID19_55650_0055	6145	MUC5AC	Distal
11	1152283	1152783	7	CD14 Mono._.COVID19_55650_0132d0	5419	MUC5AC	Distal
11	1153888	1154388	12	CD14 Mono._.COVID19_55650_0066d7	3814	MUC5AC	Distal
11	1169102	1169602	2	CD4 TCM._.COVID19_28205_0556	11398	MUC5AC	Intronic
11	1174535	1175035	2	CD14 Mono._.COVID19_55650_0086	16831	MUC5AC	Intronic
11	1181720	1182220	2	pDC._.Rep1	24016	MUC5AC	Intronic
11	1202028	1202528	2	CD4 Naive._.COVID19_28205_0559	20787	MUC5B	Distal
11	1202913	1203413	8	NK._.COVID19_55650_0083	19902	MUC5B	Distal
11	1240697	1241197	2	CD14 Mono._.Control_HIP002	15657	MIR6744	Exonic
11	1259982	1260482	6	CD14 Mono._.COVID19_55650_0086	3626	MIR6744	Intronic
11	1261226	1261726	2	NK._.COVID19_28205_0555d0	4870	MIR6744	Exonic
11	1261741	1262241	2	NK._.COVID19_55650_0067	5385	MIR6744	Exonic
11	1262505	1263005	21	CD14 Mono._.COVID19_55650_0086	6149	MIR6744	Distal
11	1263017	1263517	5	B naive._.Other	6661	MIR6744	Distal
11	1264339	1264839	18	CD8 TEM._.Control_EV08	7983	MIR6744	Distal
11	1267358	1267858	3	CD4 Naive._.Control_HIP044	11002	MIR6744	Distal
11	1275718	1276218	3	CD8 TEM._.COVID19_28205_0557	19362	MIR6744	Exonic
11	1293546	1294046	7	CD14 Mono._.COVID19_55650_0086	15857	TOLLIP	Intronic
11	1297230	1297730	2	B naive._.Control_EV08	12173	TOLLIP	Intronic
11	1299062	1299562	17	CD14 Mono._.COVID19_28205_0555d0	10341	TOLLIP	Intronic
11	1301578	1302078	2	NK._.Control_HIP023	7825	TOLLIP	Intronic
11	1303374	1303874	12	CD14 Mono._.Other	6029	TOLLIP	Intronic
11	1307178	1307678	7	B naive._.COVID19_55650_0132d0	2225	TOLLIP	Intronic
11	1307860	1308360	2	CD8 TEM._.Control_HIP023	1543	TOLLIP	Promoter
11	1308553	1309053	11	CD14 Mono._.COVID19_55650_0055	850	TOLLIP	Promoter
11	1309552	1310052	18	CD4 TCM._.Control_EV08	32	TOLLIP-AS1	Promoter
11	1310252	1310752	10	CD8 TEM._.COVID19_28205_0557	732	TOLLIP-AS1	Promoter
11	1310975	1311475	10	B naive._.COVID19_55650_0067	1455	TOLLIP-AS1	Promoter
11	1311623	1312123	3	CD4 TCM._.Control_HIP015	2103	TOLLIP-AS1	Distal
11	1317424	1317924	5	CD14 Mono._.COVID19_55650_0067	7904	TOLLIP-AS1	Distal
11	1317941	1318441	5	CD14 Mono._.COVID19_28205_0555d2	8421	TOLLIP-AS1	Distal
11	1318841	1319341	10	CD14 Mono._.COVID19_55650_0086	9321	TOLLIP-AS1	Distal
11	1323666	1324166	14	CD14 Mono._.Control_HIP015	14146	TOLLIP-AS1	Distal
11	1330499	1330999	14	CD14 Mono._.COVID19_55650_0066d7	20979	TOLLIP-AS1	Distal
11	1335734	1336234	21	CD14 Mono._.COVID19_28205_0555d0	26214	TOLLIP-AS1	Distal
11	1336424	1336924	18	CD4 TCM._.COVID19_55650_0086	26904	TOLLIP-AS1	Distal
11	1337154	1337654	8	CD4 TCM._.COVID19_55650_0066d0	27634	TOLLIP-AS1	Distal
11	1337679	1338179	3	NK._.COVID19_55650_0086	28159	TOLLIP-AS1	Distal
11	1338416	1338916	8	CD8 TEM._.COVID19_28205_0556	28896	TOLLIP-AS1	Distal
11	1339062	1339562	4	CD8 TEM._.COVID19_28205_0564d0	29542	TOLLIP-AS1	Distal
11	1341121	1341621	2	CD8 TEM._.Control_HIP023	31601	TOLLIP-AS1	Distal
11	1342015	1342515	2	B intermediate._.COVID19_55650_0066d7	32495	TOLLIP-AS1	Distal
11	1343566	1344066	2	CD4 Naive._.Control_HIP044	34046	TOLLIP-AS1	Distal
11	1345741	1346241	2	CD8 TEM._.Other	36221	TOLLIP-AS1	Distal
11	1348064	1348564	2	CD14 Mono._.COVID19_55650_0055	38544	TOLLIP-AS1	Distal
11	1349808	1350308	2	CD14 Mono._.COVID19_28205_0556	39840	BRSK2	Distal
11	1381056	1381556	2	CD4 TCM._.COVID19_55650_0067	8592	BRSK2	Distal
11	1381605	1382105	7	CD4 TCM._.COVID19_28205_0556	8043	BRSK2	Distal
11	1382476	1382976	9	CD4 TCM._.COVID19_28205_0564d0	7172	BRSK2	Distal
11	1383183	1383683	22	CD14 Mono._.COVID19_55650_0066d7	6465	BRSK2	Distal
11	1384543	1385043	10	B intermediate._.COVID19_55650_0066d7	5105	BRSK2	Distal
11	1388272	1388772	2	B intermediate._.Control_HIP045	1376	BRSK2	Promoter
11	1388904	1389404	8	CD8 TEM._.Control_HIP023	744	BRSK2	Promoter
11	1389478	1389978	19	CD4 TCM._.COVID19_55650_0055	170	BRSK2	Promoter
11	1390064	1390564	3	CD14 Mono._.Control_HIP023	414	BRSK2	Exonic
11	1390689	1391189	4	CD4 TCM._.COVID19_55650_0066d7	1039	BRSK2	Intronic
11	1391198	1391698	3	CD4 TCM._.COVID19_55650_0067	1548	BRSK2	Intronic
11	1391994	1392494	2	CD8 TEM._.Control_HIP023	2344	BRSK2	Intronic
11	1392652	1393152	2	CD4 TCM._.Other	3002	BRSK2	Intronic
11	1401559	1402059	5	CD4 TCM._.Control_HIP023	11909	BRSK2	Intronic
11	1402632	1403132	2	CD8 TEM._.COVID19_28205_0556	12982	BRSK2	Intronic
11	1420451	1420951	2	CD14 Mono._.COVID19_55650_0055	30801	BRSK2	Intronic
11	1436220	1436720	4	CD14 Mono._.COVID19_55650_0055	46570	BRSK2	Intronic
11	1440933	1441433	2	NK._.COVID19_55650_0086	51283	BRSK2	Intronic
11	1445983	1446483	2	CD8 TEM._.Control_HIP023	55013	MOB2	Intronic
11	1450879	1451379	2	CD4 TCM._.Control_EV08	50117	MOB2	Intronic
11	1453506	1454006	6	CD4 TCM._.COVID19_55650_0066d7	47490	MOB2	Intronic
11	1454964	1455464	2	CD4 TCM._.Other	46032	MOB2	Intronic
11	1456932	1457432	2	CD8 TEM._.Other	44064	MOB2	Intronic
11	1458704	1459204	2	B intermediate._.COVID19_55650_0066d7	42292	MOB2	Intronic
11	1459716	1460216	2	B naive._.COVID19_55650_0052	41280	MOB2	Intronic
11	1464916	1465416	2	CD14 Mono._.COVID19_28205_0556	36080	MOB2	Distal
11	1478483	1478983	3	CD14 Mono._.COVID19_55650_0066d7	22513	MOB2	Intronic
11	1486042	1486542	2	CD8 TEM._.Other	14954	MOB2	Intronic
11	1487800	1488300	4	NK._.Control_EV08	13196	MOB2	Intronic
11	1512475	1512975	3	CD8 TEM._.COVID19_55650_0132d0	11477	MOB2	Distal
11	1514767	1515267	2	B naive._.Control_HIP015	13769	MOB2	Distal
11	1515424	1515924	14	CD8 TEM._.COVID19_55650_0132d0	14426	MOB2	Distal
11	1516211	1516711	5	CD8 TEM._.COVID19_28205_0564d0	15213	MOB2	Distal
11	1516751	1517251	6	CD8 TEM._.COVID19_55650_0066d7	15753	MOB2	Distal
11	1518550	1519050	2	CD8 TEM._.COVID19_55650_0066d0	17552	MOB2	Distal
11	1520832	1521332	6	B intermediate._.Control_HIP044	19834	MOB2	Distal
11	1521697	1522197	10	B intermediate._.COVID19_55650_0066d7	20699	MOB2	Distal
11	1523217	1523717	2	B intermediate._.Control_HIP044	22219	MOB2	Distal
11	1523772	1524272	4	B intermediate._.Control_HIP043	22774	MOB2	Distal
11	1537732	1538232	2	NK._.COVID19_28205_0555d0	33370	KRTAP5-AS1	Distal
11	1544333	1544833	2	NK._.COVID19_28205_0555d0	26769	KRTAP5-AS1	Distal
11	1546535	1547035	11	CD4 TCM._.Control_HIP023	24567	KRTAP5-AS1	Distal
11	1547083	1547583	4	CD4 TCM._.COVID19_55650_0066d0	24019	KRTAP5-AS1	Distal
11	1547584	1548084	3	CD14 Mono._.COVID19_55650_0055	23518	KRTAP5-AS1	Distal
11	1548271	1548771	13	CD14 Mono._.COVID19_55650_0132d0	22831	KRTAP5-AS1	Distal
11	1548914	1549414	3	CD4 TCM._.Control_HIP023	22188	KRTAP5-AS1	Distal
11	1549459	1549959	2	NK._.COVID19_28205_0555d0	21643	KRTAP5-AS1	Distal
11	1552723	1553223	2	CD8 TEM._.COVID19_55650_0132d0	18379	KRTAP5-AS1	Distal
11	1554007	1554507	2	CD8 TEM._.COVID19_55650_0132d0	17095	KRTAP5-AS1	Exonic
11	1554724	1555224	2	CD8 TEM._.Control_EV08	16378	KRTAP5-AS1	Exonic
11	1558469	1558969	2	CD8 TEM._.COVID19_55650_0132d0	12633	KRTAP5-AS1	Intronic
11	1559019	1559519	2	B naive._.COVID19_55650_0132d0	12083	KRTAP5-AS1	Intronic
11	1559848	1560348	2	CD4 TCM._.COVID19_28205_0556	11254	KRTAP5-AS1	Intronic
11	1560520	1561020	3	CD4 TCM._.Control_HIP023	10582	KRTAP5-AS1	Intronic
11	1561418	1561918	3	CD8 TEM._.COVID19_55650_0066d7	9684	KRTAP5-AS1	Intronic
11	1562047	1562547	6	CD8 TEM._.Control_HIP023	9055	KRTAP5-AS1	Intronic
11	1562572	1563072	4	CD8 TEM._.Other	8530	KRTAP5-AS1	Intronic
11	1563338	1563838	4	CD4 TCM._.Control_EV08	7764	KRTAP5-AS1	Intronic
11	1564131	1564631	7	CD8 TEM._.COVID19_55650_0132d0	6971	KRTAP5-AS1	Intronic
11	1564666	1565166	8	CD8 TEM._.COVID19_28205_0564d0	6436	KRTAP5-AS1	Intronic
11	1565169	1565669	5	CD8 TEM._.COVID19_55650_0132d0	5933	KRTAP5-AS1	Intronic
11	1565777	1566277	3	NK._.Control_EV08	5325	KRTAP5-AS1	Intronic
11	1566324	1566824	3	CD4 TCM._.COVID19_28205_0558	4778	KRTAP5-AS1	Intronic
11	1566940	1567440	6	CD14 Mono._.COVID19_55650_0055	4162	KRTAP5-AS1	Intronic
11	1567555	1568055	4	CD4 TCM._.COVID19_55650_0067	3547	KRTAP5-AS1	Intronic
11	1568285	1568785	21	CD8 TEM._.COVID19_55650_0066d7	2817	KRTAP5-AS1	Intronic
11	1568792	1569292	8	CD8 TEM._.Control_HIP023	2310	KRTAP5-AS1	Intronic
11	1569337	1569837	8	CD8 TEM._.COVID19_55650_0132d0	1765	KRTAP5-AS1	Promoter
11	1569907	1570407	5	CD8 TEM._.COVID19_55650_0066d7	1195	KRTAP5-AS1	Promoter
11	1570726	1571226	9	NK._.Control_HIP023	376	KRTAP5-AS1	Promoter
11	1571353	1571853	4	CD4 TCM._.COVID19_55650_0067	249	KRTAP5-AS1	Intronic
11	1572102	1572602	20	CD14 Mono._.COVID19_55650_0086	431	DUSP8	Promoter
11	1572825	1573325	12	CD4 TCM._.COVID19_28205_0555d2	1154	DUSP8	Promoter
11	1573328	1573828	15	CD8 TEM._.COVID19_55650_0132d0	1657	DUSP8	Promoter
11	1574164	1574664	10	B intermediate._.COVID19_55650_0067	2493	DUSP8	Intronic
11	1574831	1575331	3	NK._.COVID19_55650_0067	3160	DUSP8	Intronic
11	1578552	1579052	2	CD4 TCM._.Other	6480	KRTAP5-1	Intronic
11	1583943	1584443	2	CD4 TCM._.COVID19_28205_0556	1089	KRTAP5-1	Intronic
11	1584625	1585125	3	CD4 TCM._.Control_HIP023	407	KRTAP5-1	Exonic
11	1589126	1589626	21	CD14 Mono._.COVID19_28205_0557	4092	KRTAP5-1	Intronic
11	1595355	1595855	7	CD4 TCM._.COVID19_55650_0067	2688	KRTAP5-2	Intronic
11	1598770	1599270	5	CD8 TEM._.COVID19_55650_0052	725	KRTAP5-2	Promoter
11	1601611	1602111	6	B intermediate._.Other	3566	KRTAP5-2	Distal
11	1605850	1606350	9	B intermediate._.Control_HIP043	2362	KRTAP5-3	Distal
11	1619429	1619929	7	CD8 TEM._.COVID19_55650_0132d0	10095	KRTAP5-5	Distal
11	1628746	1629246	11	CD4 TCM._.COVID19_55650_0083	778	KRTAP5-5	Promoter
11	1640056	1640556	4	CD14 Mono._.COVID19_55650_0067	10530	KRTAP5-5	Distal
11	1640691	1641191	2	CD4 TCM._.Control_HIP002	11165	KRTAP5-5	Distal
11	1652639	1653139	14	CD4 TCM._.COVID19_28205_0564d0	12707	FAM99A	Distal
11	1659382	1659882	2	CD4 TCM._.COVID19_28205_0558	5964	FAM99A	Distal
11	1661656	1662156	2	NK_CD56bright._.Control_HIP043	3690	FAM99A	Distal
11	1662818	1663318	5	CD8 TEM._.COVID19_55650_0052	2528	FAM99A	Distal
11	1670592	1671092	7	CD8 TEM._.COVID19_55650_0066d0	5244	FAM99A	Distal
11	1688219	1688719	5	NK._.Control_HIP044	2839	FAM99B	Distal
11	1690450	1690950	11	NK._.COVID19_28205_0555d0	5070	FAM99B	Distal
11	1692559	1693059	2	CD16 Mono._.Control_HIP015	4385	KRTAP5-6	Distal
11	1693131	1693631	9	NK._.COVID19_55650_0083	3813	KRTAP5-6	Distal
11	1693911	1694411	20	CD14 Mono._.Control_HIP045	3033	KRTAP5-6	Distal
11	1701318	1701818	2	CD4 TCM._.COVID19_28205_0564d0	4372	KRTAP5-6	Distal
11	1705070	1705570	3	B intermediate._.Control_HIP023	8124	KRTAP5-6	Distal
11	1705723	1706223	3	NK_CD56bright._.Control_HIP043	8777	KRTAP5-6	Distal
11	1706540	1707040	2	CD14 Mono._.COVID19_28205_0556	9594	KRTAP5-6	Distal
11	1727043	1727543	2	CD14 Mono._.COVID19_55650_0067	23297	IFITM10	Distal
11	1728191	1728691	2	NK._.COVID19_55650_0066d7	22149	IFITM10	Distal
11	1729108	1729608	6	B intermediate._.Control_HIP043	21232	IFITM10	Distal
11	1731820	1732320	2	CD4 Naive._.Control_HIP044	18520	IFITM10	Distal
11	1734384	1734884	2	CD16 Mono._.COVID19_55650_0083	15956	IFITM10	Exonic
11	1734951	1735451	2	CD16 Mono._.Control_HIP002	15389	IFITM10	Exonic
11	1742291	1742791	6	CD14 Mono._.COVID19_28205_0564d0	8049	IFITM10	Intronic
11	1743747	1744247	2	CD4 TCM._.COVID19_28205_0555d2	6593	IFITM10	Intronic
11	1746289	1746789	17	CD14 Mono._.COVID19_28205_0556	4051	IFITM10	Intronic
11	1746877	1747377	3	CD8 TEM._.Other	3463	IFITM10	Intronic
11	1748083	1748583	4	CD14 Mono._.COVID19_55650_0083	2257	IFITM10	Exonic
11	1748998	1749498	6	CD14 Mono._.COVID19_55650_0067	1342	IFITM10	Intronic
11	1750011	1750511	11	CD14 Mono._.COVID19_55650_0083	329	IFITM10	Intronic
11	1750827	1751327	13	CD14 Mono._.COVID19_55650_0086	485	IFITM10	Promoter
11	1751446	1751946	7	CD14 Mono._.COVID19_55650_0066d7	1104	IFITM10	Promoter
11	1752218	1752718	3	NK._.Control_HIP023	1876	IFITM10	Promoter
11	1753160	1753660	2	NK._.COVID19_55650_0083	2818	IFITM10	Exonic
11	1755029	1755529	2	CD8 TEM._.Other	4687	IFITM10	Exonic
11	1755887	1756387	3	CD4 TCM._.Other	5545	IFITM10	Intronic
11	1757227	1757727	5	CD8 TEM._.COVID19_55650_0052	6514	CTSD	Exonic
11	1757856	1758356	19	NK._.COVID19_28205_0555d0	5885	CTSD	Intronic
11	1758416	1758916	6	CD4 TCM._.Control_HIP044	5325	CTSD	Intronic
11	1759031	1759531	2	CD4 TCM._.COVID19_55650_0086	4710	CTSD	Intronic
11	1759805	1760305	10	CD14 Mono._.COVID19_55650_0066d7	3936	CTSD	Intronic
11	1760334	1760834	22	CD14 Mono._.COVID19_55650_0132d0	3407	CTSD	Intronic
11	1761476	1761976	2	CD4 Naive._.COVID19_28205_0558	2265	CTSD	Intronic
11	1762184	1762684	7	CD14 Mono._.COVID19_28205_0558	1557	CTSD	Intronic
11	1763010	1763510	3	CD8 TEM._.COVID19_55650_0066d0	731	CTSD	Intronic
11	1763812	1764312	8	CD16 Mono._.COVID19_55650_0052	69	CTSD	Promoter
11	1764366	1764866	2	CD16 Mono._.Control_HIP023	623	CTSD	Promoter
11	1767094	1767594	2	CD8 TEM._.COVID19_55650_0052	3351	CTSD	Distal
11	1770477	1770977	22	CD14 Mono._.COVID19_28205_0555d0	6734	CTSD	Distal
11	1771751	1772251	21	CD14 Mono._.Control_HIP044	8008	CTSD	Distal
11	1772452	1772952	21	CD14 Mono._.Control_EV08	8709	CTSD	Distal
11	1773556	1774056	3	CD14 Mono._.Control_EV08	9813	CTSD	Distal
11	1777667	1778167	22	CD14 Mono._.COVID19_55650_0055	13924	CTSD	Distal
11	1778293	1778793	3	CD4 TCM._.Other	14550	CTSD	Distal
11	1779364	1779864	4	CD14 Mono._.COVID19_55650_0066d7	15621	CTSD	Distal
11	1779995	1780495	3	CD14 Mono._.Control_EV08	16252	CTSD	Distal
11	1781115	1781615	22	CD14 Mono._.COVID19_55650_0067	17372	CTSD	Distal
11	1781886	1782386	8	CD16 Mono._.COVID19_55650_0052	18143	CTSD	Distal
11	1782916	1783416	22	CD14 Mono._.COVID19_28205_0558	19173	CTSD	Distal
11	1783522	1784022	2	CD14 Mono._.Other	19779	CTSD	Distal
11	1786055	1786555	19	CD14 Mono._.COVID19_55650_0067	22312	CTSD	Distal
11	1792398	1792898	5	NK._.COVID19_55650_0067	28655	CTSD	Distal
11	1810787	1811287	17	CD14 Mono._.COVID19_55650_0067	17269	SYT8	Distal
11	1818798	1819298	8	CD8 TEM._.COVID19_55650_0052	9258	SYT8	Distal
11	1824916	1825416	16	CD14 Mono._.COVID19_28205_0556	3140	SYT8	Distal
11	1827042	1827542	2	CD14 Mono._.COVID19_28205_0557	1014	SYT8	Promoter
11	1832357	1832857	13	CD14 Mono._.COVID19_55650_0066d7	4299	SYT8	Intronic
11	1835629	1836129	2	CD8 TEM._.Control_HIP023	3109	TNNI2	Exonic
11	1837671	1838171	19	CD8 TEM._.Control_HIP045	1067	TNNI2	Promoter
11	1839811	1840311	22	CD14 Mono._.COVID19_55650_0067	1071	TNNI2	Intronic
11	1840340	1840840	8	CD14 Mono._.COVID19_28205_0558	1600	TNNI2	Exonic
11	1841027	1841527	2	CD4 TCM._.Other	2287	TNNI2	Intronic
11	1842924	1843424	2	NK._.COVID19_55650_0067	4184	TNNI2	Distal
11	1843553	1844053	3	CD14 Mono._.COVID19_55650_0132d0	4813	TNNI2	Distal
11	1844468	1844968	22	CD14 Mono._.COVID19_55650_0083	5728	TNNI2	Distal
11	1845354	1845854	11	CD4 TCM._.COVID19_55650_0086	6614	TNNI2	Distal
11	1846189	1846689	2	CD4 TCM._.Control_HIP023	6530	LSP1	Distal
11	1849296	1849796	6	CD14 Mono._.COVID19_55650_0083	3423	LSP1	Distal
11	1849832	1850332	19	CD14 Mono._.COVID19_55650_0132d0	2887	LSP1	Distal
11	1850522	1851022	2	cDC2._.Rep1	2197	LSP1	Distal
11	1851656	1852156	5	CD4 TCM._.Other	1063	LSP1	Promoter
11	1852773	1853273	21	CD8 TEM._.Control_EV08	52	LSP1	Promoter
11	1853661	1854161	4	NK_CD56bright._.Control_HIP015	940	LSP1	Intronic
11	1854458	1854958	2	Plasmablast._.1	1737	LSP1	Intronic
11	1854988	1855488	6	B intermediate._.COVID19_55650_0067	2267	LSP1	Intronic
11	1855523	1856023	5	NK._.COVID19_28205_0556	2802	LSP1	Intronic
11	1856045	1856545	3	NK_CD56bright._.Control_HIP044	3240	MIR4298	Intronic
11	1856963	1857463	6	CD14 Mono._.Control_EV08	2322	MIR4298	Intronic
11	1858209	1858709	7	CD16 Mono._.Control_HIP015	1076	MIR4298	Intronic
11	1858984	1859484	2	CD14 Mono._.COVID19_55650_0055	301	MIR4298	Intronic
11	1861953	1862453	2	NK._.Control_EV08	2666	MIR4298	Intronic
11	1862472	1862972	2	NK._.COVID19_55650_0067	3185	MIR4298	Intronic
11	1863462	1863962	19	CD14 Mono._.COVID19_55650_0067	4175	MIR4298	Intronic
11	1863977	1864477	6	CD16 Mono._.Control_HIP015	4690	MIR4298	Exonic
11	1864660	1865160	4	CD16 Mono._.COVID19_55650_0052	5373	MIR4298	Intronic
11	1865650	1866150	2	CD4 TCM._.Other	6363	MIR4298	Intronic
11	1866289	1866789	2	NK._.COVID19_55650_0066d7	7002	MIR4298	Exonic
11	1867280	1867780	3	CD8 TEM._.Control_HIP023	7993	MIR4298	Intronic
11	1868000	1868500	3	CD8 TEM._.COVID19_55650_0066d0	8713	MIR4298	Intronic
11	1868726	1869226	8	NK._.COVID19_55650_0067	9439	MIR4298	Exonic
11	1869428	1869928	9	CD8 TEM._.COVID19_55650_0132d0	10141	MIR4298	Exonic
11	1870290	1870790	7	CD4 TCM._.Control_EV08	9504	MIR7847	Exonic
11	1871027	1871527	16	NK._.Control_HIP023	8767	MIR7847	Exonic
11	1871698	1872198	2	CD16 Mono._.Other	8096	MIR7847	Intronic
11	1872678	1873178	2	NK._.Control_EV08	7116	MIR7847	Intronic
11	1873559	1874059	2	CD8 TEM._.Control_HIP023	6235	MIR7847	Intronic
11	1874242	1874742	3	CD16 Mono._.Control_HIP015	5552	MIR7847	Intronic
11	1875070	1875570	4	CD14 Mono._.COVID19_55650_0086	4724	MIR7847	Intronic
11	1875684	1876184	4	CD14 Mono._.COVID19_28205_0555d0	4110	MIR7847	Intronic
11	1876315	1876815	4	CD16 Mono._.Control_HIP015	3479	MIR7847	Exonic
11	1877065	1877565	2	B intermediate._.COVID19_55650_0066d7	2729	MIR7847	Intronic
11	1879245	1879745	2	NK._.Control_HIP002	549	MIR7847	Promoter
11	1879940	1880440	3	CD16 Mono._.Control_HIP043	144	MIR7847	Exonic
11	1880704	1881204	6	CD8 TEM._.COVID19_55650_0132d0	908	MIR7847	Exonic
11	1881713	1882213	6	CD16 Mono._.Control_HIP044	1917	MIR7847	Intronic
11	1882377	1882877	21	CD8 TEM._.COVID19_55650_0132d0	2581	MIR7847	Intronic
11	1884768	1885268	2	B naive._.COVID19_55650_0132d0	4972	MIR7847	Intronic
11	1887339	1887839	2	CD4 TCM._.COVID19_55650_0066d7	7543	MIR7847	Intronic
11	1887959	1888459	9	NK._.COVID19_28205_0555d0	8163	MIR7847	Intronic
11	1888562	1889062	10	CD8 TEM._.COVID19_28205_0555d0	8766	MIR7847	Intronic
11	1889129	1889629	19	CD8 TEM._.Control_HIP023	9333	MIR7847	Intronic
11	1889996	1890496	8	NK._.Control_HIP023	10200	MIR7847	Intronic
11	1890836	1891336	14	NK._.COVID19_55650_0066d7	11040	MIR7847	Intronic
11	1891427	1891927	5	CD16 Mono._.COVID19_55650_0083	10969	LINC01150	Intronic
11	1892311	1892811	2	B intermediate._.Control_HIP045	10085	LINC01150	Distal
11	1896805	1897305	8	CD14 Mono._.COVID19_55650_0066d7	5591	LINC01150	Distal
11	1908701	1909201	2	pDC._.Rep1	6303	LINC01150	Distal
11	1912245	1912745	15	CD14 Mono._.Control_HIP002	7066	TNNT3	Distal
11	1916149	1916649	3	CD4 TCM._.COVID19_55650_0066d7	3162	TNNT3	Distal
11	1916700	1917200	4	CD8 TEM._.COVID19_55650_0066d0	2611	TNNT3	Distal
11	1917573	1918073	13	CD14 Mono._.COVID19_55650_0066d7	1738	TNNT3	Promoter
11	1918570	1919070	9	CD14 Mono._.Control_HIP015	741	TNNT3	Promoter
11	1919213	1919713	7	CD14 Mono._.Control_HIP015	98	TNNT3	Promoter
11	1919986	1920486	2	CD4 TCM._.COVID19_55650_0083	673	TNNT3	Intronic
11	1921621	1922121	4	CD14 Mono._.COVID19_55650_0086	2308	TNNT3	Intronic
11	1922583	1923083	3	CD4 TCM._.Other	3270	TNNT3	Intronic
11	1924583	1925083	2	CD8 TEM._.COVID19_55650_0066d0	5270	TNNT3	Intronic
11	1926434	1926934	6	CD16 Mono._.Control_HIP015	7121	TNNT3	Intronic
11	1926983	1927483	2	CD14 Mono._.COVID19_55650_0055	7670	TNNT3	Intronic
11	1928654	1929154	2	CD8 TEM._.Control_HIP023	9341	TNNT3	Intronic
11	1929524	1930024	2	NK_CD56bright._.Control_HIP043	10211	TNNT3	Intronic
11	1930350	1930850	4	CD8 TEM._.Control_HIP023	11037	TNNT3	Intronic
11	1935269	1935769	2	CD8 TEM._.COVID19_55650_0066d0	11758	MRPL23	Exonic
11	1936659	1937159	3	CD14 Mono._.Control_HIP015	10368	MRPL23	Intronic
11	1938276	1938776	2	NK._.COVID19_55650_0083	8751	MRPL23	Exonic
11	1939194	1939694	5	NK._.COVID19_28205_0555d0	7833	MRPL23	Distal
11	1953417	1953917	2	B intermediate._.Control_HIP045	6388	MRPL23	Intronic
11	2077060	2077560	2	CD4 TCM._.Control_EV08	56911	MIR483	Distal
11	2087904	2088404	2	CD4 TCM._.COVID19_28205_0558	46067	MIR483	Distal
11	2089441	2089941	4	CD16 Mono._.COVID19_55650_0052	44530	MIR483	Distal
11	2092005	2092505	2	NK._.Control_HIP023	41966	MIR483	Distal
11	2093023	2093523	2	pDC._.Rep1	40948	MIR483	Distal
11	2100334	2100834	2	CD8 TEM._.COVID19_28205_0555d0	33637	MIR483	Distal
11	2102575	2103075	2	CD16 Mono._.Control_HIP043	31396	MIR483	Distal
11	2105646	2106146	2	CD4 TCM._.Other	28325	MIR483	Distal
11	2108327	2108827	2	CD8 TEM._.Other	25644	MIR483	Distal
11	2126175	2126675	2	CD14 Mono._.COVID19_28205_0556	7796	MIR483	Distal
11	2132735	2133235	2	NK._.COVID19_55650_0055	1236	MIR483	Exonic
11	2136662	2137162	2	CD8 TEM._.COVID19_28205_0564d0	2689	MIR483	Intronic
11	2137562	2138062	2	CD8 TEM._.Control_HIP023	2688	IGF2-AS	Intronic
11	2138448	2138948	3	NK._.COVID19_55650_0083	1802	IGF2-AS	Promoter
11	2142228	2142728	4	CD14 Mono._.COVID19_55650_0055	1239	IGF2	Promoter
11	2142824	2143324	6	CD14 Mono._.Other	1835	IGF2	Promoter
11	2144104	2144604	2	CD4 Naive._.Control_HIP043	3115	IGF2	Intronic
11	2147826	2148326	4	CD14 Mono._.COVID19_55650_0086	6837	IGF2	Exonic
11	2151360	2151860	12	CD4 TCM._.COVID19_55650_0066d0	9598	INS-IGF2	Intronic
11	2151887	2152387	15	CD4 TCM._.COVID19_55650_0067	9071	INS-IGF2	Intronic
11	2153463	2153963	6	CD16 Mono._.Control_HIP023	7495	INS-IGF2	Intronic
11	2156385	2156885	17	CD14 Mono._.COVID19_28205_0557	4573	INS-IGF2	Intronic
11	2163596	2164096	2	CD16 Mono._.Control_HIP015	2504	INS	Distal
11	2165495	2165995	2	CD4 TCM._.COVID19_28205_0558	4403	INS	Exonic
11	2166018	2166518	8	CD8 TEM._.Other	4926	INS	Exonic
11	2166769	2167269	2	CD14 Mono._.COVID19_28205_0556	4857	TH	Exonic
11	2178871	2179371	2	B naive._.Control_HIP015	6057	MIR4686	Distal
11	2186593	2187093	13	NK._.Control_HIP023	13779	MIR4686	Distal
11	2187149	2187649	4	CD14 Mono._.Other	14335	MIR4686	Distal
11	2191117	2191617	8	CD16 Mono._.Control_HIP043	18303	MIR4686	Distal
11	2194815	2195315	10	CD14 Mono._.COVID19_55650_0057	22001	MIR4686	Distal
11	2197125	2197625	16	CD14 Mono._.COVID19_28205_0558	24311	MIR4686	Distal
11	2197710	2198210	3	NK._.COVID19_55650_0132d0	24896	MIR4686	Distal
11	2201694	2202194	2	CD4 TCM._.COVID19_28205_0556	28880	MIR4686	Distal
11	2203872	2204372	2	CD4 TCM._.COVID19_28205_0556	31058	MIR4686	Distal
11	2212899	2213399	4	NK._.COVID19_55650_0132d0	40085	MIR4686	Distal
11	2213421	2213921	14	NK._.COVID19_55650_0086	40607	MIR4686	Distal
11	2217059	2217559	18	CD8 TEM._.COVID19_55650_0066d7	44245	MIR4686	Distal
11	2217616	2218116	5	CD8 TEM._.COVID19_55650_0132d0	44802	MIR4686	Distal
11	2219637	2220137	2	B naive._.COVID19_55650_0132d0	46823	MIR4686	Distal
11	2247975	2248475	2	CD8 TEM._.COVID19_28205_0564d0	22726	ASCL2	Distal
11	2265397	2265897	21	CD14 Mono._.COVID19_28205_0557	5304	ASCL2	Distal
11	2265952	2266452	19	CD8 TEM._.Control_EV08	4749	ASCL2	Distal
11	2266475	2266975	6	NK._.Control_HIP023	4226	ASCL2	Distal
11	2267291	2267791	2	NK._.Control_HIP043	3410	ASCL2	Distal
11	2267929	2268429	5	NK._.COVID19_55650_0086	2772	ASCL2	Distal
11	2269133	2269633	21	CD14 Mono._.COVID19_55650_0067	1568	ASCL2	Intronic
11	2269847	2270347	17	NK._.Control_EV08	854	ASCL2	Exonic
11	2270870	2271370	18	CD8 TEM._.Control_HIP045	167	ASCL2	Promoter
11	2271677	2272177	2	B naive._.Control_HIP023	974	ASCL2	Promoter
11	2287019	2287519	7	CD14 Mono._.COVID19_28205_0556	14727	TSPAN32	Distal
11	2293835	2294335	5	CD16 Mono._.Control_HIP015	7911	TSPAN32	Distal
11	2294764	2295264	2	CD14 Mono._.COVID19_28205_0556	6982	TSPAN32	Distal
11	2297383	2297883	6	NK._.COVID19_55650_0066d7	4363	TSPAN32	Exonic
11	2298526	2299026	2	CD4 TCM._.COVID19_55650_0086	3220	TSPAN32	Intronic
11	2299229	2299729	5	CD4 TCM._.COVID19_28205_0556	2517	TSPAN32	Exonic
11	2300146	2300646	13	CD8 TEM._.COVID19_55650_0132d0	1600	TSPAN32	Promoter
11	2300655	2301155	10	CD8 TEM._.Control_HIP044	1091	TSPAN32	Promoter
11	2301214	2301714	18	CD8 TEM._.Control_EV08	532	TSPAN32	Promoter
11	2301816	2302316	22	CD14 Mono._.Control_HIP002	68	TSPAN32	Promoter
11	2302355	2302855	14	NK._.COVID19_28205_0555d0	443	C11orf21	Intronic
11	2302958	2303458	9	NK._.COVID19_55650_0055	158	C11orf21	Promoter
11	2303857	2304357	3	CD8 TEM._.COVID19_28205_0564d0	1057	C11orf21	Promoter
11	2304670	2305170	2	NK._.COVID19_28205_0559	1870	C11orf21	Promoter
11	2305266	2305766	20	CD8 TEM._.COVID19_55650_0132d0	2466	C11orf21	Intronic
11	2306053	2306553	14	CD8 TEM._.COVID19_28205_0557	3253	C11orf21	Intronic
11	2307705	2308205	2	CD8 TEM._.Control_EV08	4905	C11orf21	Intronic
11	2311666	2312166	2	CD14 Mono._.Control_HIP015	8866	C11orf21	Intronic
11	2316815	2317315	2	CD8 TEM._.COVID19_55650_0052	14015	C11orf21	Intronic
11	2338728	2339228	2	B naive._.Control_HIP044	35928	C11orf21	Intronic
11	2343460	2343960	3	CD14 Mono._.COVID19_55650_0132d0	32466	CD81	Intronic
11	2367264	2367764	2	B naive._.COVID19_55650_0052	8662	CD81	Intronic
11	2368104	2368604	2	B naive._.Control_HIP044	7822	CD81	Intronic
11	2374672	2375172	2	NK._.Control_HIP015	1254	CD81	Promoter
11	2377024	2377524	19	CD8 TEM._.COVID19_28205_0559	717	CD81-AS1	Intronic
11	2377795	2378295	13	CD4 TCM._.COVID19_55650_0067	52	CD81-AS1	Promoter
11	2378310	2378810	9	CD4 TCM._.COVID19_55650_0086	567	CD81-AS1	Promoter
11	2379307	2379807	4	CD8 TEM._.COVID19_55650_0132d0	1564	CD81-AS1	Promoter
11	2379925	2380425	3	CD8 TEM._.COVID19_55650_0132d0	2182	CD81-AS1	Intronic
11	2380921	2381421	8	CD16 Mono._.COVID19_55650_0083	3178	CD81-AS1	Intronic
11	2381485	2381985	10	NK._.COVID19_55650_0066d7	3742	CD81-AS1	Intronic
11	2382472	2382972	12	NK._.COVID19_55650_0083	4729	CD81-AS1	Intronic
11	2383256	2383756	7	B intermediate._.Control_HIP045	5513	CD81-AS1	Intronic
11	2384192	2384692	9	B intermediate._.COVID19_55650_0066d7	6449	CD81-AS1	Intronic
11	2385119	2385619	6	B naive._.COVID19_55650_0052	7376	CD81-AS1	Intronic
11	2385719	2386219	9	B intermediate._.Control_HIP023	7976	CD81-AS1	Intronic
11	2386906	2387406	5	NK._.COVID19_55650_0067	9163	CD81-AS1	Intronic
11	2387612	2388112	21	CD8 TEM._.COVID19_28205_0557	9869	CD81-AS1	Intronic
11	2388254	2388754	2	CD8 TEM._.COVID19_55650_0066d0	10511	CD81-AS1	Intronic
11	2389311	2389811	5	CD4 TCM._.Control_EV08	10926	TSSC4	Intronic
11	2390425	2390925	2	NK._.COVID19_28205_0555d0	9812	TSSC4	Intronic
11	2391158	2391658	2	CD4 TCM._.COVID19_55650_0083	9079	TSSC4	Exonic
11	2392231	2392731	4	NK_CD56bright._.Control_HIP044	8006	TSSC4	Exonic
11	2392776	2393276	4	B naive._.Control_HIP015	7461	TSSC4	Exonic
11	2393289	2393789	10	B naive._.Control_HIP015	6948	TSSC4	Exonic
11	2394404	2394904	9	B naive._.COVID19_55650_0132d0	5833	TSSC4	Intronic
11	2396195	2396695	2	NK._.COVID19_55650_0067	4042	TSSC4	Exonic
11	2398162	2398662	2	B naive._.Control_HIP044	2075	TSSC4	Distal
11	2398822	2399322	2	CD8 TEM._.Control_HIP002	1415	TSSC4	Promoter
11	2399615	2400115	7	CD14 Mono._.COVID19_55650_0066d7	622	TSSC4	Promoter
11	2400202	2400702	21	CD8 TEM._.COVID19_28205_0558	35	TSSC4	Promoter
11	2400880	2401380	4	NK._.COVID19_55650_0055	641	TSSC4	Exonic
11	2401382	2401882	2	CD4 TCM._.COVID19_55650_0083	1143	TSSC4	Intronic
11	2403515	2404015	2	CD8 TEM._.COVID19_55650_0132d0	3276	TSSC4	Exonic
11	2404662	2405162	2	CD4 TCM._.Other	4423	TSSC4	Exonic
11	2405367	2405867	2	CD8 TEM._.COVID19_28205_0564d0	5128	TSSC4	Intronic
11	2406073	2406573	2	NK._.Control_HIP023	5834	TSSC4	Intronic
11	2411497	2411997	2	NK._.COVID19_55650_0086	11258	TSSC4	Exonic
11	2419597	2420097	4	CD4 TCM._.COVID19_28205_0558	3197	TRPM5	Intronic
11	2420614	2421114	13	CD4 TCM._.Control_EV08	2180	TRPM5	Intronic
11	2424757	2425257	2	CD14 Mono._.COVID19_28205_0555d0	1961	TRPM5	Promoter
11	2426753	2427253	2	NK._.Control_HIP015	3957	TRPM5	Distal
11	2428151	2428651	18	CD14 Mono._.Control_HIP044	5355	TRPM5	Distal
11	2428818	2429318	14	NK._.COVID19_55650_0083	6022	TRPM5	Distal
11	2429552	2430052	3	CD8 TEM._.COVID19_28205_0557	6756	TRPM5	Distal
11	2430189	2430689	6	NK._.COVID19_28205_0558	7393	TRPM5	Distal
11	2430772	2431272	3	CD4 TCM._.COVID19_55650_0083	7976	TRPM5	Distal
11	2440661	2441161	8	CD16 Mono._.COVID19_55650_0052	3772	KCNQ1	Distal
11	2442514	2443014	14	CD4 TCM._.Control_HIP023	1919	KCNQ1	Promoter
11	2443493	2443993	3	CD4 TCM._.Control_EV08	940	KCNQ1	Promoter
11	2444333	2444833	9	B intermediate._.Control_HIP045	100	KCNQ1	Promoter
11	2444845	2445345	12	CD4 TCM._.Control_EV08	410	KCNQ1	Exonic
11	2445403	2445903	13	CD4 TCM._.COVID19_28205_0556	968	KCNQ1	Intronic
11	2446060	2446560	3	CD14 Mono._.Control_EV08	1625	KCNQ1	Intronic
11	2446929	2447429	6	CD16 Mono._.Control_HIP015	2494	KCNQ1	Intronic
11	2447508	2448008	9	CD14 Mono._.COVID19_28205_0555d0	3073	KCNQ1	Intronic
11	2450460	2450960	2	NK_CD56bright._.Control_HIP044	6025	KCNQ1	Intronic
11	2459301	2459801	4	B intermediate._.Control_HIP045	14866	KCNQ1	Intronic
11	2463303	2463803	2	NK._.Control_HIP045	18868	KCNQ1	Intronic
11	2464633	2465133	2	CD4 TCM._.COVID19_55650_0066d7	20198	KCNQ1	Intronic
11	2467263	2467763	18	CD8 TEM._.COVID19_55650_0132d0	22828	KCNQ1	Intronic
11	2468672	2469172	4	CD14 Mono._.COVID19_28205_0555d0	24237	KCNQ1	Intronic
11	2472750	2473250	2	CD8 TEM._.COVID19_28205_0556	28315	KCNQ1	Intronic
11	2480133	2480633	7	CD14 Mono._.COVID19_55650_0052	35698	KCNQ1	Intronic
11	2480695	2481195	22	CD14 Mono._.Other	36260	KCNQ1	Intronic
11	2481204	2481704	16	CD14 Mono._.COVID19_55650_0086	36769	KCNQ1	Intronic
11	2482083	2482583	4	CD14 Mono._.COVID19_55650_0086	37648	KCNQ1	Intronic
11	2489373	2489873	2	CD16 Mono._.Control_HIP002	44938	KCNQ1	Intronic
11	2510499	2510999	3	CD14 Mono._.COVID19_55650_0067	66064	KCNQ1	Intronic
11	2511453	2511953	10	CD14 Mono._.COVID19_28205_0555d0	67018	KCNQ1	Intronic
11	2514000	2514500	3	NK._.Control_HIP045	69565	KCNQ1	Intronic
11	2526341	2526841	2	CD4 Naive._.COVID19_28205_0559	81906	KCNQ1	Intronic
11	2526940	2527440	20	CD14 Mono._.Control_HIP015	82505	KCNQ1	Intronic
11	2531324	2531824	6	CD16 Mono._.COVID19_55650_0083	86889	KCNQ1	Intronic
11	2532701	2533201	16	CD4 TCM._.COVID19_55650_0066d7	88266	KCNQ1	Intronic
11	2533716	2534216	22	CD14 Mono._.COVID19_55650_0066d7	89281	KCNQ1	Intronic
11	2535929	2536429	2	CD16 Mono._.COVID19_55650_0083	91494	KCNQ1	Intronic
11	2559575	2560075	2	CD14 Mono._.Control_HIP002	115140	KCNQ1	Intronic
11	2560987	2561487	19	CD14 Mono._.COVID19_28205_0556	116552	KCNQ1	Intronic
11	2564734	2565234	2	CD14 Mono._.COVID19_55650_0066d7	120299	KCNQ1	Intronic
11	2566985	2567485	2	CD4 Naive._.COVID19_28205_0559	122550	KCNQ1	Intronic
11	2569326	2569826	2	NK_CD56bright._.Other	124891	KCNQ1	Intronic
11	2621850	2622350	2	Plasmablast._.COVID19_28205_0558	77893	KCNQ1OT1	Exonic
11	2677046	2677546	7	CD16 Mono._.Other	22697	KCNQ1OT1	Exonic
11	2681721	2682221	6	CD16 Mono._.Other	18022	KCNQ1OT1	Exonic
11	2692830	2693330	2	CD4 Naive._.Control_HIP023	6913	KCNQ1OT1	Exonic
11	2694239	2694739	2	CD8 TEM._.Other	5504	KCNQ1OT1	Exonic
11	2699254	2699754	5	CD4 TCM._.Control_HIP044	489	KCNQ1OT1	Exonic
11	2699909	2700409	19	CD4 TCM._.COVID19_28205_0558	164	KCNQ1OT1	Promoter
11	2700553	2701053	9	CD14 Mono._.COVID19_55650_0067	808	KCNQ1OT1	Promoter
11	2701081	2701581	2	CD14 Mono._.COVID19_55650_0066d7	1336	KCNQ1OT1	Promoter
11	2730185	2730685	2	CD14 Mono._.COVID19_55650_0055	30440	KCNQ1OT1	Intronic
11	2738143	2738643	2	CD8 TEM._.COVID19_28205_0557	38398	KCNQ1OT1	Intronic
11	2740943	2741443	2	CD16 Mono._.Control_HIP043	41198	KCNQ1OT1	Intronic
11	2741772	2742272	3	CD14 Mono._.COVID19_55650_0066d7	42027	KCNQ1OT1	Intronic
11	2778535	2779035	10	CD14 Mono._.COVID19_28205_0556	78790	KCNQ1OT1	Intronic
11	2783482	2783982	11	CD14 Mono._.COVID19_28205_0556	77835	KCNQ1-AS1	Intronic
11	2791643	2792143	7	CD4 TCM._.Control_HIP023	69674	KCNQ1-AS1	Intronic
11	2802834	2803334	2	CD16 Mono._.COVID19_55650_0083	58483	KCNQ1-AS1	Intronic
11	2809180	2809680	2	CD4 TCM._.COVID19_55650_0066d7	52137	KCNQ1-AS1	Intronic
11	2812009	2812509	5	CD14 Mono._.COVID19_55650_0083	49308	KCNQ1-AS1	Intronic
11	2812929	2813429	9	CD14 Mono._.COVID19_55650_0067	48388	KCNQ1-AS1	Intronic
11	2814789	2815289	2	CD8 TEM._.Control_HIP023	46528	KCNQ1-AS1	Intronic
11	2825314	2825814	12	CD14 Mono._.COVID19_28205_0564d0	36003	KCNQ1-AS1	Intronic
11	2825862	2826362	8	CD16 Mono._.Control_HIP044	35455	KCNQ1-AS1	Intronic
11	2826553	2827053	8	CD16 Mono._.Control_HIP044	34764	KCNQ1-AS1	Intronic
11	2827129	2827629	3	CD14 Mono._.Other	34188	KCNQ1-AS1	Intronic
11	2827660	2828160	2	CD16 Mono._.Control_HIP002	33657	KCNQ1-AS1	Intronic
11	2837003	2837503	7	CD16 Mono._.Control_HIP043	24314	KCNQ1-AS1	Intronic
11	2848197	2848697	2	CD16 Mono._.Control_HIP015	13120	KCNQ1-AS1	Exonic
11	2851673	2852173	2	CD14 Mono._.COVID19_28205_0555d2	9644	KCNQ1-AS1	Intronic
11	2852634	2853134	3	CD14 Mono._.COVID19_28205_0555d0	8683	KCNQ1-AS1	Intronic
11	2854492	2854992	5	CD14 Mono._.Other	6825	KCNQ1-AS1	Intronic
11	2855152	2855652	2	CD14 Mono._.COVID19_55650_0067	6165	KCNQ1-AS1	Intronic
11	2857098	2857598	2	CD14 Mono._.COVID19_55650_0086	4219	KCNQ1-AS1	Intronic
11	2859595	2860095	2	CD14 Mono._.COVID19_55650_0055	1722	KCNQ1-AS1	Intronic
11	2860569	2861069	19	CD14 Mono._.COVID19_55650_0055	748	KCNQ1-AS1	Intronic
11	2863006	2863506	2	CD4 TCM._.COVID19_28205_0558	1687	KCNQ1-AS1	Promoter
11	2863662	2864162	2	CD14 Mono._.COVID19_55650_0086	2343	KCNQ1-AS1	Distal
11	2866511	2867011	2	CD14 Mono._.COVID19_55650_0055	3271	KCNQ1DN	Distal
11	2868114	2868614	2	CD16 Mono._.Control_HIP015	1668	KCNQ1DN	Promoter
11	2869112	2869612	2	CD14 Mono._.Other	670	KCNQ1DN	Promoter
11	2871266	2871766	3	CD16 Mono._.Control_HIP023	1482	KCNQ1DN	Intronic
11	2875961	2876461	2	NK._.Control_EV08	6177	KCNQ1DN	Distal
11	2881302	2881802	3	CD4 TCM._.COVID19_28205_0558	4328	CDKN1C	Distal
11	2884293	2884793	5	CD4 TCM._.Control_EV08	1337	CDKN1C	Exonic
11	2884906	2885406	11	CD4 TCM._.Other	724	CDKN1C	Exonic
11	2885587	2886087	8	CD16 Mono._.Control_HIP015	43	CDKN1C	Promoter
11	2886555	2887055	5	CD4 TCM._.COVID19_55650_0066d7	923	CDKN1C	Promoter
11	2887413	2887913	3	CD4 TCM._.COVID19_28205_0564d0	1781	CDKN1C	Promoter
11	2888306	2888806	20	CD14 Mono._.Control_HIP015	2674	CDKN1C	Exonic
11	2891190	2891690	2	CD8 TEM._.Control_HIP023	5558	CDKN1C	Intronic
11	2891995	2892495	7	CD4 Naive._.COVID19_28205_0559	6363	CDKN1C	Intronic
11	2892742	2893242	18	CD8 TEM._.Control_HIP002	6728	SLC22A18	Intronic
11	2893349	2893849	4	CD4 TCM._.COVID19_28205_0558	6121	SLC22A18	Intronic
11	2898591	2899091	22	CD14 Mono._.COVID19_55650_0055	879	SLC22A18	Promoter
11	2899342	2899842	12	CD14 Mono._.Control_EV08	128	SLC22A18	Promoter
11	2901317	2901817	2	NK._.Control_HIP044	1845	SLC22A18	Intronic
11	2901962	2902462	22	CD14 Mono._.COVID19_28205_0556	1527	SLC22A18AS	Exonic
11	2902482	2902982	11	CD14 Mono._.Other	1007	SLC22A18AS	Intronic
11	2903029	2903529	4	CD14 Mono._.COVID19_55650_0067	460	SLC22A18AS	Exonic
11	2906859	2907359	3	CD14 Mono._.COVID19_28205_0556	3368	SLC22A18AS	Intronic
11	2912523	2913023	8	CD14 Mono._.Control_EV08	9032	SLC22A18AS	Intronic
11	2913119	2913619	6	CD14 Mono._.COVID19_55650_0066d7	9628	SLC22A18AS	Intronic
11	2913760	2914260	3	CD4 TCM._.Other	10269	SLC22A18AS	Intronic
11	2914389	2914889	2	CD4 TCM._.Control_HIP023	10898	SLC22A18AS	Intronic
11	2915201	2915701	2	CD4 TCM._.COVID19_55650_0066d7	11710	SLC22A18AS	Intronic
11	2916481	2916981	2	CD16 Mono._.Control_HIP015	12723	PHLDA2	Exonic
11	2918321	2918821	2	CD8 TEM._.COVID19_28205_0559	10883	PHLDA2	Intronic
11	2918973	2919473	3	CD14 Mono._.COVID19_55650_0055	10231	PHLDA2	Intronic
11	2919520	2920020	4	CD14 Mono._.COVID19_55650_0055	9684	PHLDA2	Exonic
11	2920141	2920641	2	CD14 Mono._.COVID19_55650_0055	9063	PHLDA2	Exonic
11	2922261	2922761	2	CD14 Mono._.Control_HIP015	6943	PHLDA2	Exonic
11	2922793	2923293	2	CD14 Mono._.Control_HIP015	6411	PHLDA2	Intronic
11	2923922	2924422	3	CD4 TCM._.COVID19_55650_0066d0	5282	PHLDA2	Intronic
11	2928132	2928632	13	CD14 Mono._.COVID19_55650_0055	1072	PHLDA2	Exonic
11	2928896	2929396	18	CD14 Mono._.COVID19_28205_0556	308	PHLDA2	Exonic
11	2929496	2929996	22	CD14 Mono._.COVID19_55650_0067	290	PHLDA2	Promoter
11	2930424	2930924	9	CD8 TEM._.Other	1218	PHLDA2	Promoter
11	2931613	2932113	4	CD14 Mono._.COVID19_55650_0067	2407	PHLDA2	Distal
11	2932786	2933286	19	CD14 Mono._.COVID19_28205_0564d0	3580	PHLDA2	Distal
11	2933301	2933801	22	CD14 Mono._.COVID19_55650_0066d7	4095	PHLDA2	Distal
11	2933850	2934350	4	NK._.COVID19_55650_0083	4644	PHLDA2	Distal
11	2936207	2936707	2	NK._.Other	7001	PHLDA2	Distal
11	2937312	2937812	14	CD8 TEM._.Control_HIP023	8106	PHLDA2	Distal
11	2938715	2939215	7	CD4 TCM._.COVID19_28205_0556	9509	PHLDA2	Distal
11	2939287	2939787	5	CD4 TCM._.Control_HIP043	10081	PHLDA2	Distal
11	2939872	2940372	2	CD4 TCM._.COVID19_28205_0564d0	10666	PHLDA2	Distal
11	2940484	2940984	22	CD14 Mono._.COVID19_28205_0555d0	11278	PHLDA2	Distal
11	2941051	2941551	16	CD14 Mono._.COVID19_55650_0067	11845	PHLDA2	Distal
11	2942184	2942684	2	CD4 TCM._.COVID19_28205_0558	12978	PHLDA2	Distal
11	2943107	2943607	5	CD4 TCM._.Other	13901	PHLDA2	Distal
11	2943990	2944490	5	CD4 TCM._.COVID19_28205_0558	14784	PHLDA2	Distal
11	2945319	2945819	20	CD14 Mono._.COVID19_55650_0067	16113	PHLDA2	Exonic
11	2946302	2946802	2	CD14 Mono._.COVID19_28205_0556	17096	PHLDA2	Intronic
11	2949900	2950400	2	CD8 TEM._.COVID19_28205_0559	13742	SNORA54	Intronic
11	2951185	2951685	2	NK._.COVID19_55650_0066d7	12457	SNORA54	Intronic
11	2952269	2952769	8	CD14 Mono._.Control_HIP015	11373	SNORA54	Exonic
11	2958197	2958697	10	CD14 Mono._.COVID19_55650_0066d7	5445	SNORA54	Exonic
11	2962423	2962923	8	CD14 Mono._.COVID19_55650_0066d7	1219	SNORA54	Intronic
11	2963456	2963956	2	CD14 Mono._.COVID19_55650_0067	186	SNORA54	Intronic
11	2975538	2976038	12	NK._.COVID19_55650_0086	11894	SNORA54	Intronic
11	2982143	2982643	2	NK._.COVID19_55650_0132d0	9983	NAP1L4	Intronic
11	2987854	2988354	12	CD4 TCM._.COVID19_55650_0066d7	4272	NAP1L4	Exonic
11	2988900	2989400	10	CD4 TCM._.Other	3226	NAP1L4	Exonic
11	2989514	2990014	2	Plasmablast._.COVID19_28205_0558	2612	NAP1L4	Intronic
11	2990847	2991347	13	CD4 TCM._.COVID19_28205_0558	1279	NAP1L4	Intronic
11	2991604	2992104	16	CD14 Mono._.COVID19_55650_0086	522	NAP1L4	Exonic
11	2992178	2992678	21	CD8 TEM._.COVID19_55650_0083	50	NAP1L4	Promoter
11	2992689	2993189	5	NK._.COVID19_55650_0067	561	NAP1L4	Promoter
11	2997981	2998481	2	CD4 TCM._.COVID19_28205_0556	5853	NAP1L4	Distal
11	3002341	3002841	3	CD14 Mono._.Control_HIP023	10213	NAP1L4	Exonic
11	3006814	3007314	4	CD4 Naive._.Control_HIP045	14686	NAP1L4	Exonic
11	3014252	3014752	19	CD4 TCM._.COVID19_28205_0555d2	22124	NAP1L4	Intronic
11	3014877	3015377	5	CD4 TCM._.COVID19_28205_0558	22749	NAP1L4	Intronic
11	3016744	3017244	3	CD14 Mono._.COVID19_28205_0555d0	24616	NAP1L4	Intronic
11	3018836	3019336	2	CD8 TEM._.Other	26708	NAP1L4	Intronic
11	3021140	3021640	8	CD4 TCM._.Other	29012	NAP1L4	Intronic
11	3022339	3022839	21	CD14 Mono._.COVID19_55650_0066d7	30211	NAP1L4	Intronic
11	3022980	3023480	3	CD14 Mono._.COVID19_55650_0066d7	30852	NAP1L4	Intronic
11	3029835	3030335	2	CD14 Mono._.COVID19_28205_0556	27527	CARS	Intronic
11	3030606	3031106	3	CD16 Mono._.Other	26756	CARS	Intronic
11	3035301	3035801	6	B intermediate._.COVID19_55650_0066d7	22061	CARS	Intronic
11	3036393	3036893	8	CD16 Mono._.Control_HIP015	20969	CARS	Intronic
11	3037213	3037713	21	CD14 Mono._.Other	20149	CARS	Intronic
11	3049194	3049694	5	CD4 TCM._.Other	8168	CARS	Intronic
11	3049735	3050235	21	CD8 TEM._.Control_EV08	7627	CARS	Intronic
11	3050355	3050855	2	NK._.COVID19_55650_0132d0	7007	CARS	Intronic
11	3051086	3051586	2	NK._.COVID19_55650_0067	6276	CARS	Intronic
11	3051947	3052447	2	B intermediate._.Other	5415	CARS	Intronic
11	3054071	3054571	2	CD4 TCM._.COVID19_55650_0083	3291	CARS	Intronic
11	3055025	3055525	2	CD16 Mono._.COVID19_55650_0083	2337	CARS	Intronic
11	3056569	3057069	5	B intermediate._.Control_HIP045	793	CARS	Intronic
11	3057223	3057723	17	CD4 TCM._.Control_EV08	139	CARS	Exonic
11	3059061	3059561	2	CD4 TCM._.Control_EV08	1697	CARS	Promoter
11	3068415	3068915	2	CD8 TEM._.COVID19_28205_0557	11051	CARS	Distal
11	3083230	3083730	2	CD8 TEM._.COVID19_55650_0132d0	25866	CARS	Distal
11	3085136	3085636	2	NK._.COVID19_55650_0067	27772	CARS	Distal
11	3086073	3086573	3	NK._.Control_HIP043	28709	CARS	Distal
11	3086735	3087235	2	CD16 Mono._.COVID19_55650_0083	29371	CARS	Distal
11	3087344	3087844	2	NK._.COVID19_55650_0083	29980	CARS	Exonic
11	3091711	3092211	15	CD14 Mono._.Control_HIP015	34347	CARS	Intronic
11	3092550	3093050	2	NK._.Control_HIP043	35186	CARS	Intronic
11	3099184	3099684	16	NK._.COVID19_28205_0559	41820	CARS	Intronic
11	3099815	3100315	14	NK._.COVID19_55650_0086	42451	CARS	Intronic
11	3100680	3101180	18	NK._.COVID19_28205_0555d0	43316	CARS	Intronic
11	3102870	3103370	2	NK._.COVID19_28205_0558	45506	CARS	Intronic
11	3109409	3109909	3	NK._.COVID19_55650_0067	52045	CARS	Intronic
11	3110040	3110540	15	CD8 TEM._.COVID19_55650_0132d0	52676	CARS	Intronic
11	3112263	3112763	14	CD14 Mono._.COVID19_55650_0052	54225	OSBPL5	Intronic
11	3124386	3124886	14	CD14 Mono._.COVID19_55650_0067	42102	OSBPL5	Intronic
11	3125802	3126302	3	NK._.COVID19_28205_0555d0	40686	OSBPL5	Intronic
11	3126370	3126870	11	NK._.Other	40118	OSBPL5	Exonic
11	3126972	3127472	3	NK._.COVID19_55650_0066d7	39516	OSBPL5	Intronic
11	3127591	3128091	3	NK._.Control_HIP044	38897	OSBPL5	Intronic
11	3128403	3128903	4	NK._.Control_HIP023	38085	OSBPL5	Intronic
11	3133564	3134064	5	CD16 Mono._.Control_HIP043	32924	OSBPL5	Intronic
11	3135453	3135953	18	NK._.COVID19_55650_0067	31035	OSBPL5	Intronic
11	3136486	3136986	17	NK._.COVID19_28205_0559	30002	OSBPL5	Intronic
11	3137024	3137524	8	CD8 TEM._.COVID19_55650_0083	29464	OSBPL5	Intronic
11	3137744	3138244	10	CD8 TEM._.COVID19_55650_0132d0	28744	OSBPL5	Intronic
11	3138356	3138856	2	NK._.COVID19_55650_0067	28132	OSBPL5	Intronic
11	3139120	3139620	4	NK._.COVID19_55650_0086	27368	OSBPL5	Intronic
11	3139761	3140261	9	NK._.Control_HIP044	26727	OSBPL5	Intronic
11	3143640	3144140	2	NK._.COVID19_28205_0555d0	22848	OSBPL5	Intronic
11	3144346	3144846	2	CD4 TCM._.COVID19_28205_0564d0	22142	OSBPL5	Intronic
11	3145069	3145569	3	NK._.COVID19_55650_0083	21419	OSBPL5	Intronic
11	3149305	3149805	2	NK._.COVID19_28205_0555d0	17183	OSBPL5	Intronic
11	3149811	3150311	2	CD4 TCM._.Other	16677	OSBPL5	Intronic
11	3151915	3152415	2	CD4 TCM._.Other	14573	OSBPL5	Intronic
11	3154018	3154518	11	CD14 Mono._.COVID19_55650_0067	12470	OSBPL5	Intronic
11	3156185	3156685	8	CD16 Mono._.Control_HIP043	10303	OSBPL5	Intronic
11	3156804	3157304	5	NK._.COVID19_55650_0083	9684	OSBPL5	Intronic
11	3157386	3157886	16	NK._.COVID19_55650_0083	9102	OSBPL5	Intronic
11	3158012	3158512	2	NK._.COVID19_55650_0083	8476	OSBPL5	Intronic
11	3159360	3159860	3	CD8 TEM._.COVID19_28205_0557	7128	OSBPL5	Intronic
11	3160156	3160656	17	CD14 Mono._.COVID19_28205_0555d2	6332	OSBPL5	Intronic
11	3162464	3162964	2	NK._.COVID19_28205_0559	4024	OSBPL5	Intronic
11	3163164	3163664	10	CD8 TEM._.COVID19_55650_0132d0	3324	OSBPL5	Intronic
11	3164025	3164525	9	CD14 Mono._.COVID19_55650_0055	2463	OSBPL5	Exonic
11	3165057	3165557	18	CD8 TEM._.COVID19_55650_0083	1431	OSBPL5	Exonic
11	3165594	3166094	11	CD8 TEM._.COVID19_55650_0066d7	894	OSBPL5	Intronic
11	3167101	3167601	2	NK._.Control_HIP044	611	OSBPL5	Promoter
11	3167796	3168296	4	CD14 Mono._.COVID19_55650_0055	1306	OSBPL5	Promoter
11	3169526	3170026	15	CD14 Mono._.Other	3036	OSBPL5	Distal
11	3172152	3172652	2	CD14 Mono._.COVID19_28205_0556	5662	OSBPL5	Distal
11	3173639	3174139	2	NK._.Control_HIP015	7149	OSBPL5	Distal
11	3177857	3178357	4	CD14 Mono._.COVID19_55650_0055	11367	OSBPL5	Distal
11	3184874	3185374	2	CD14 Mono._.Control_HIP043	18384	OSBPL5	Distal
11	3195197	3195697	3	CD14 Mono._.COVID19_28205_0555d0	22884	MRGPRG-AS1	Distal
11	3202700	3203200	2	NK_CD56bright._.Control_HIP043	15381	MRGPRG-AS1	Distal
11	3203510	3204010	2	NK._.Control_HIP002	14571	MRGPRG-AS1	Distal
11	3205287	3205787	16	NK._.Control_HIP045	12794	MRGPRG-AS1	Distal
11	3206623	3207123	13	NK._.COVID19_55650_0132d0	11458	MRGPRG-AS1	Distal
11	3217057	3217557	16	NK._.COVID19_55650_0067	1024	MRGPRG-AS1	Promoter
11	3217674	3218174	2	NK._.COVID19_28205_0555d0	407	MRGPRG-AS1	Promoter
11	3222241	3222741	3	CD4 TCM._.Control_HIP044	3677	MRGPRG	Exonic
11	3222901	3223401	3	CD4 TCM._.Control_HIP002	4337	MRGPRG	Distal
11	3226060	3226560	3	CD14 Mono._.COVID19_55650_0066d7	6075	MRGPRE	Distal
11	3227838	3228338	4	CD14 Mono._.Control_HIP023	4297	MRGPRE	Exonic
11	3338834	3339334	2	CD8 TEM._.Control_HIP023	40137	ZNF195	Distal
11	3341212	3341712	6	CD4 TCM._.COVID19_28205_0558	37759	ZNF195	Intronic
11	3378293	3378793	8	CD8 TEM._.COVID19_28205_0564d0	678	ZNF195	Intronic
11	3378973	3379473	8	CD16 Mono._.Control_HIP015	0	ZNF195	Promoter
11	3384353	3384853	2	CD4 TCM._.Other	5380	ZNF195	Distal
11	3408674	3409174	8	CD4 TCM._.COVID19_55650_0067	29701	ZNF195	Distal
11	3416901	3417401	6	B naive._.COVID19_55650_0067	37928	ZNF195	Distal
11	3421778	3422278	5	B intermediate._.COVID19_55650_0066d7	42805	ZNF195	Distal
11	3422329	3422829	21	CD8 TEM._.COVID19_55650_0052	43356	ZNF195	Distal
11	3422895	3423395	15	CD4 TCM._.COVID19_28205_0564d0	43922	ZNF195	Distal
11	3424118	3424618	2	B naive._.Control_HIP044	45145	ZNF195	Distal
11	3437358	3437858	6	CD14 Mono._.Control_HIP015	58385	ZNF195	Distal
11	3454815	3455315	8	CD4 TCM._.COVID19_28205_0558	75842	ZNF195	Distal
11	3455805	3456305	2	CD4 TCM._.Control_HIP015	76832	ZNF195	Distal
11	3498379	3498879	4	CD4 TCM._.Control_HIP044	82581	LOC101927708	Intronic
11	3511437	3511937	12	CD4 TCM._.Control_HIP043	69523	LOC101927708	Intronic
11	3512035	3512535	14	CD4 TCM._.Control_HIP044	68925	LOC101927708	Intronic
11	3512545	3513045	6	CD4 TCM._.Control_HIP045	68415	LOC101927708	Intronic
11	3514730	3515230	2	CD4 TCM._.Control_HIP023	66230	LOC101927708	Intronic
11	3544910	3545410	4	CD4 TCM._.Control_HIP044	36050	LOC101927708	Intronic
11	3554558	3555058	7	CD4 TCM._.Control_EV08	26402	LOC101927708	Intronic
11	3564391	3564891	5	CD4 TCM._.COVID19_28205_0558	16569	LOC101927708	Intronic
11	3581033	3581533	7	CD14 Mono._.COVID19_55650_0055	71	LOC101927708	Promoter
11	3584685	3585185	2	pDC._.Rep1	3723	LOC101927708	Distal
11	3609637	3610137	13	CD14 Mono._.Other	28675	LOC101927708	Distal
11	3614059	3614559	14	CD14 Mono._.COVID19_55650_0083	28006	ART5	Distal
11	3614585	3615085	21	CD14 Mono._.Other	27480	ART5	Distal
11	3615468	3615968	2	CD14 Mono._.COVID19_55650_0055	26597	ART5	Distal
11	3621983	3622483	2	B naive._.Control_HIP015	20082	ART5	Distal
11	3623026	3623526	5	CD14 Mono._.Control_HIP023	19039	ART5	Distal
11	3626119	3626619	14	CD14 Mono._.COVID19_28205_0556	15946	ART5	Distal
11	3641871	3642371	12	CD4 TCM._.Control_EV08	194	ART5	Exonic
11	3642403	3642903	4	CD14 Mono._.COVID19_28205_0556	336	ART5	Promoter
11	3665640	3666140	2	CD14 Mono._.Control_HIP043	5493	CHRNA10	Exonic
11	3722915	3723415	22	CD14 Mono._.COVID19_28205_0556	51780	CHRNA10	Exonic
11	3726831	3727331	2	CD14 Mono._.COVID19_55650_0052	55696	CHRNA10	Intronic
11	3729357	3729857	2	CD4 TCM._.COVID19_28205_0558	58222	CHRNA10	Intronic
11	3732756	3733256	2	CD4 TCM._.COVID19_28205_0564d0	61621	CHRNA10	Intronic
11	3735876	3736376	2	CD4 TCM._.Other	61597	PGAP2	Intronic
11	3747677	3748177	9	CD14 Mono._.COVID19_28205_0564d0	49796	PGAP2	Intronic
11	3781386	3781886	21	CD14 Mono._.COVID19_55650_0057	16087	PGAP2	Intronic
11	3785142	3785642	21	CD8 TEM._.COVID19_28205_0557	12331	PGAP2	Intronic
11	3786014	3786514	4	CD4 TCM._.COVID19_28205_0558	11459	PGAP2	Intronic
11	3786627	3787127	2	CD14 Mono._.COVID19_55650_0066d7	10846	PGAP2	Intronic
11	3787747	3788247	8	CD14 Mono._.COVID19_55650_0067	9726	PGAP2	Intronic
11	3790758	3791258	4	CD14 Mono._.Control_EV08	6715	PGAP2	Intronic
11	3792270	3792770	2	CD4 TCM._.COVID19_55650_0067	5203	PGAP2	Intronic
11	3795606	3796106	3	CD4 TCM._.COVID19_55650_0066d7	1867	PGAP2	Promoter
11	3796273	3796773	6	NK._.Control_EV08	1200	PGAP2	Promoter
11	3796885	3797385	6	CD4 TCM._.COVID19_28205_0564d0	588	PGAP2	Promoter
11	3797445	3797945	10	B intermediate._.Control_HIP045	28	PGAP2	Promoter
11	3798084	3798584	8	CD4 TCM._.COVID19_55650_0066d7	541	NUP98	Promoter
11	3798634	3799134	2	CD8 TEM._.COVID19_55650_0066d0	1091	NUP98	Promoter
11	3807758	3808258	18	CD14 Mono._.COVID19_55650_0055	10215	NUP98	Intronic
11	3808295	3808795	18	CD8 TEM._.Control_HIP002	10752	NUP98	Exonic
11	3809016	3809516	14	CD4 TCM._.Other	11473	NUP98	Intronic
11	3813270	3813770	2	CD4 TCM._.COVID19_55650_0055	15727	NUP98	Intronic
11	3819756	3820256	2	CD8 TEM._.COVID19_28205_0564d0	20976	RHOG	Intronic
11	3824619	3825119	19	CD4 TCM._.COVID19_55650_0086	16113	RHOG	Exonic
11	3825308	3825808	4	CD16 Mono._.Control_HIP023	15424	RHOG	Exonic
11	3825828	3826328	4	CD16 Mono._.COVID19_55650_0083	14904	RHOG	Exonic
11	3830701	3831201	11	CD14 Mono._.Control_HIP015	10031	RHOG	Intronic
11	3831610	3832110	5	CD16 Mono._.Control_HIP023	9122	RHOG	Intronic
11	3832681	3833181	2	CD4 TCM._.COVID19_28205_0558	8051	RHOG	Intronic
11	3833248	3833748	2	CD4 TCM._.Control_HIP023	7484	RHOG	Intronic
11	3834501	3835001	19	CD14 Mono._.COVID19_55650_0055	6231	RHOG	Intronic
11	3835021	3835521	2	CD16 Mono._.Control_HIP043	5711	RHOG	Intronic
11	3835761	3836261	5	CD14 Mono._.COVID19_55650_0055	4971	RHOG	Intronic
11	3836262	3836762	2	NK._.COVID19_55650_0083	4470	RHOG	Intronic
11	3836775	3837275	14	CD4 TCM._.COVID19_55650_0083	3957	RHOG	Intronic
11	3837694	3838194	8	CD16 Mono._.Control_HIP023	3038	RHOG	Intronic
11	3838467	3838967	16	CD14 Mono._.COVID19_55650_0083	2265	RHOG	Intronic
11	3839257	3839757	8	CD4 Naive._.COVID19_28205_0559	1475	RHOG	Intronic
11	3840180	3840680	12	CD4 TCM._.COVID19_28205_0558	552	RHOG	Intronic
11	3841134	3841634	10	B intermediate._.COVID19_55650_0066d7	400	RHOG	Promoter
11	3842104	3842604	10	CD4 TCM._.COVID19_28205_0556	1370	RHOG	Promoter
11	3845487	3845987	2	CD8 TEM._.Control_HIP044	4753	RHOG	Distal
11	3849171	3849671	12	CD4 TCM._.Control_HIP044	5105	STIM1	Distal
11	3852712	3853212	7	CD4 TCM._.Control_EV08	1564	STIM1	Promoter
11	3853646	3854146	11	CD8 TEM._.COVID19_55650_0067	630	STIM1	Promoter
11	3854369	3854869	10	B naive._.COVID19_55650_0067	91	STIM1	Promoter
11	3855326	3855826	18	CD4 TCM._.COVID19_55650_0066d7	485	MIR4687	Promoter
11	3856042	3856542	6	B naive._.Control_HIP023	229	MIR4687	Exonic
11	3856700	3857200	8	CD4 TCM._.COVID19_55650_0083	887	MIR4687	Intronic
11	3857402	3857902	2	B naive._.Control_HIP043	1589	MIR4687	Intronic
11	3858124	3858624	4	CD4 TCM._.COVID19_55650_0083	2311	MIR4687	Intronic
11	3858716	3859216	5	CD4 TCM._.COVID19_55650_0083	2903	MIR4687	Intronic
11	3859539	3860039	13	CD4 TCM._.Control_HIP023	3726	MIR4687	Intronic
11	3860255	3860755	4	CD4 TCM._.COVID19_55650_0066d7	4442	MIR4687	Intronic
11	3860776	3861276	14	CD4 TCM._.COVID19_28205_0558	4963	MIR4687	Intronic
11	3861722	3862222	2	CD4 Naive._.COVID19_28205_0559	5909	MIR4687	Intronic
11	3864529	3865029	3	CD14 Mono._.COVID19_28205_0558	8716	MIR4687	Intronic
11	3865679	3866179	9	B naive._.Control_HIP043	9866	MIR4687	Intronic
11	3866201	3866701	18	CD14 Mono._.COVID19_55650_0066d7	10388	MIR4687	Intronic
11	3867117	3867617	8	B naive._.COVID19_55650_0132d0	11304	MIR4687	Exonic
11	3867670	3868170	4	CD4 TCM._.COVID19_28205_0564d0	11857	MIR4687	Intronic
11	3869181	3869681	2	NK._.COVID19_55650_0086	13368	MIR4687	Intronic
11	3871227	3871727	16	NK._.COVID19_28205_0555d0	15414	MIR4687	Intronic
11	3873573	3874073	7	B intermediate._.COVID19_28205_0558	17760	MIR4687	Intronic
11	3876921	3877421	2	B naive._.Control_HIP044	21108	MIR4687	Intronic
11	3879176	3879676	10	CD8 TEM._.COVID19_55650_0052	23363	MIR4687	Intronic
11	3879816	3880316	2	CD14 Mono._.COVID19_55650_0083	24003	MIR4687	Intronic
11	3880654	3881154	6	CD14 Mono._.COVID19_55650_0132d0	24841	MIR4687	Intronic
11	3882610	3883110	8	CD4 TCM._.COVID19_28205_0558	26797	MIR4687	Intronic
11	3888195	3888695	2	B naive._.Control_HIP043	32382	MIR4687	Intronic
11	3888838	3889338	3	B naive._.Control_HIP043	33025	MIR4687	Intronic
11	3890724	3891224	2	B intermediate._.COVID19_28205_0556	34911	MIR4687	Intronic
11	3893374	3893874	7	B intermediate._.Control_HIP023	37561	MIR4687	Intronic
11	3894149	3894649	10	B naive._.COVID19_28205_0556	38336	MIR4687	Intronic
11	3895050	3895550	6	CD14 Mono._.Control_HIP023	39237	MIR4687	Intronic
11	3896574	3897074	7	CD16 Mono._.Control_HIP023	40761	MIR4687	Intronic
11	3900212	3900712	5	CD14 Mono._.COVID19_28205_0555d0	44399	MIR4687	Intronic
11	3901545	3902045	2	B naive._.Control_EV08	45732	MIR4687	Intronic
11	3903488	3903988	7	B naive._.COVID19_55650_0067	47675	MIR4687	Intronic
11	3905306	3905806	22	CD14 Mono._.COVID19_28205_0556	49493	MIR4687	Intronic
11	3905948	3906448	2	B naive._.Control_HIP023	50135	MIR4687	Intronic
11	3911572	3912072	2	CD4 Naive._.Control_HIP044	55759	MIR4687	Intronic
11	3913230	3913730	2	NK._.COVID19_55650_0086	57417	MIR4687	Intronic
11	3913878	3914378	3	CD14 Mono._.COVID19_55650_0052	58065	MIR4687	Intronic
11	3914754	3915254	19	CD8 TEM._.COVID19_55650_0066d7	58941	MIR4687	Intronic
11	3916041	3916541	11	CD8 TEM._.COVID19_28205_0558	60228	MIR4687	Intronic
11	3916928	3917428	2	CD4 TCM._.COVID19_28205_0564d0	61115	MIR4687	Intronic
11	3919346	3919846	21	CD14 Mono._.COVID19_55650_0066d7	63533	MIR4687	Intronic
11	3919978	3920478	19	CD14 Mono._.Other	64165	MIR4687	Intronic
11	3921240	3921740	2	CD14 Mono._.COVID19_55650_0067	65427	MIR4687	Intronic
11	3921949	3922449	2	NK._.Control_EV08	66136	MIR4687	Intronic
11	3927100	3927600	2	B intermediate._.COVID19_55650_0066d7	71287	MIR4687	Intronic
11	3927985	3928485	9	B intermediate._.Control_HIP023	72172	MIR4687	Intronic
11	3933008	3933508	10	CD14 Mono._.COVID19_28205_0555d2	77195	MIR4687	Intronic
11	3937512	3938012	2	CD8 TEM._.Control_EV08	81699	MIR4687	Intronic
11	3939162	3939662	2	pDC._.Rep2	83349	MIR4687	Intronic
11	3942349	3942849	7	CD4 Naive._.COVID19_28205_0559	86536	MIR4687	Intronic
11	3943039	3943539	3	CD14 Mono._.COVID19_55650_0086	87226	MIR4687	Intronic
11	3944093	3944593	2	NK._.COVID19_28205_0555d0	88280	MIR4687	Intronic
11	3947012	3947512	21	CD8 TEM._.Control_EV08	91199	MIR4687	Intronic
11	3947808	3948308	2	CD4 TCM._.COVID19_55650_0083	91995	MIR4687	Intronic
11	3949072	3949572	15	NK._.Control_HIP023	93259	MIR4687	Intronic
11	3950197	3950697	2	CD14 Mono._.COVID19_55650_0083	94384	MIR4687	Intronic
11	3951268	3951768	5	CD4 Naive._.COVID19_28205_0559	95455	MIR4687	Intronic
11	3952615	3953115	2	NK._.COVID19_28205_0555d0	96802	MIR4687	Intronic
11	3953217	3953717	2	CD8 TEM._.COVID19_28205_0556	97404	MIR4687	Intronic
11	3959741	3960241	2	CD4 TCM._.COVID19_55650_0067	103928	MIR4687	Intronic
11	3969472	3969972	9	CD8 TEM._.COVID19_55650_0132d0	113659	MIR4687	Intronic
11	3970146	3970646	2	CD4 Naive._.Other	114333	MIR4687	Intronic
11	3971944	3972444	2	CD8 TEM._.COVID19_55650_0132d0	116131	MIR4687	Intronic
11	3975350	3975850	2	CD16 Mono._.Other	119106	RRM1	Intronic
11	3983061	3983561	2	CD4 Naive._.COVID19_28205_0559	111395	RRM1	Intronic
11	3984858	3985358	3	CD4 Naive._.COVID19_28205_0559	109598	RRM1	Intronic
11	3988381	3988881	2	CD4 Naive._.COVID19_28205_0559	106075	RRM1	Intronic
11	3989807	3990307	7	CD4 Naive._.Control_HIP044	104649	RRM1	Intronic
11	3992928	3993428	2	NK_CD56bright._.Control_HIP044	101528	RRM1	Intronic
11	3993951	3994451	4	CD4 TCM._.COVID19_28205_0558	100505	RRM1	Intronic
11	3995953	3996453	2	CD16 Mono._.COVID19_55650_0083	98503	RRM1	Intronic
11	4006047	4006547	2	NK._.COVID19_28205_0559	88409	RRM1	Intronic
11	4007236	4007736	6	CD4 TCM._.Other	87220	RRM1	Intronic
11	4010877	4011377	2	CD8 TEM._.COVID19_28205_0555d2	83579	RRM1	Intronic
11	4014189	4014689	2	NK._.Control_EV08	80267	RRM1	Intronic
11	4027290	4027790	2	NK._.Control_HIP002	67166	RRM1	Intronic
11	4036339	4036839	2	Plasmablast._.COVID19_28205_0558	58117	RRM1	Intronic
11	4044284	4044784	2	CD4 TCM._.Control_EV08	50172	RRM1	Intronic
11	4048909	4049409	21	CD14 Mono._.COVID19_55650_0132d0	45547	RRM1	Intronic
11	4050106	4050606	3	CD14 Mono._.COVID19_55650_0083	44350	RRM1	Intronic
11	4058016	4058516	8	CD16 Mono._.Other	36440	RRM1	Intronic
11	4065095	4065595	5	CD4 TCM._.COVID19_28205_0556	29361	RRM1	Intronic
11	4066930	4067430	7	CD16 Mono._.Control_HIP023	27526	RRM1	Intronic
11	4068894	4069394	8	CD4 TCM._.Control_HIP044	25562	RRM1	Intronic
11	4071608	4072108	2	CD8 TEM._.COVID19_28205_0564d0	22848	RRM1	Intronic
11	4072643	4073143	18	CD8 TEM._.Other	21813	RRM1	Intronic
11	4076714	4077214	2	CD4 TCM._.COVID19_55650_0066d7	17742	RRM1	Intronic
11	4078226	4078726	10	CD8 TEM._.COVID19_55650_0132d0	16230	RRM1	Intronic
11	4084635	4085135	2	CD4 TCM._.Control_HIP002	9821	RRM1	Intronic
11	4085494	4085994	4	CD14 Mono._.Other	8962	RRM1	Intronic
11	4086516	4087016	7	NK._.COVID19_55650_0066d7	7940	RRM1	Exonic
11	4090195	4090695	7	CD4 Naive._.Control_HIP044	4261	RRM1	Intronic
11	4091937	4092437	5	CD16 Mono._.Control_HIP015	2519	RRM1	Exonic
11	4092700	4093200	3	CD4 Naive._.COVID19_28205_0559	1756	RRM1	Promoter
11	4093422	4093922	3	CD4 TCM._.Control_HIP044	1034	RRM1	Promoter
11	4093925	4094425	4	CD8 TEM._.Control_HIP023	531	RRM1	Promoter
11	4094474	4094974	10	B naive._.COVID19_55650_0132d0	16	RRM1	Promoter
11	4095033	4095533	12	CD4 TCM._.COVID19_55650_0066d7	575	RRM1	Intronic
11	4095788	4096288	7	CD4 TCM._.Control_EV08	1330	RRM1	Intronic
11	4096874	4097374	7	CD8 TEM._.COVID19_28205_0559	2416	RRM1	Intronic
11	4182029	4182529	6	CD14 Mono._.COVID19_55650_0067	4860	LOC100506082	Distal
11	4185602	4186102	2	NK_CD56bright._.Control_HIP043	1287	LOC100506082	Promoter
11	4186852	4187352	7	CD14 Mono._.COVID19_55650_0067	37	LOC100506082	Promoter
11	4187465	4187965	17	CD8 TEM._.COVID19_28205_0557	574	LOC100506082	Intronic
11	4392650	4393150	3	CD8 TEM._.COVID19_55650_0066d0	795	TRIM21	Intronic
11	4393456	4393956	21	CD8 TEM._.COVID19_55650_0083	9	TRIM21	Promoter
11	4394874	4395374	2	CD14 Mono._.COVID19_55650_0052	1427	TRIM21	Promoter
11	4410196	4410696	2	NK._.COVID19_55650_0083	16749	TRIM21	Distal
11	4433823	4434323	17	CD14 Mono._.COVID19_55650_0086	15221	OR52K2	Distal
11	4436393	4436893	10	CD14 Mono._.Control_HIP023	12651	OR52K2	Distal
11	4441488	4441988	9	CD14 Mono._.COVID19_55650_0086	7556	OR52K2	Distal
11	4453967	4454467	7	CD14 Mono._.Control_HIP015	4921	OR52K2	Distal
11	4455363	4455863	22	CD14 Mono._.COVID19_55650_0057	6317	OR52K2	Distal
11	4459423	4459923	8	CD16 Mono._.Control_HIP015	10377	OR52K2	Distal
11	4471391	4471891	2	CD14 Mono._.COVID19_28205_0556	17237	OR52K1	Distal
11	4480532	4481032	13	CD14 Mono._.Other	8096	OR52K1	Distal
11	4482283	4482783	4	CD16 Mono._.COVID19_55650_0052	6345	OR52K1	Distal
11	4489095	4489595	2	CD4 TCM._.COVID19_28205_0555d2	465	OR52K1	Exonic
11	4492153	4492653	2	CD14 Mono._.Control_EV08	3523	OR52K1	Distal
11	4493153	4493653	17	CD14 Mono._.Other	4523	OR52K1	Distal
11	4508871	4509371	2	CD14 Mono._.COVID19_55650_0083	20241	OR52K1	Distal
11	4539575	4540075	6	CD14 Mono._.Other	5365	OR52M1	Distal
11	4570778	4571278	2	CD14 Mono._.COVID19_55650_0055	6791	C11orf40	Distal
11	4607471	4607971	3	CD4 TCM._.COVID19_28205_0556	537	TRIM68	Intronic
11	4608025	4608525	19	CD4 TCM._.COVID19_55650_0083	15	TRIM68	Promoter
11	4609881	4610381	5	CD8 TEM._.COVID19_28205_0564d0	1871	TRIM68	Promoter
11	4610458	4610958	9	CD8 TEM._.COVID19_55650_0132d0	2448	TRIM68	Distal
11	4626141	4626641	3	CD14 Mono._.COVID19_55650_0057	13323	OR51D1	Distal
11	4636835	4637335	15	CD8 TEM._.Control_EV08	2629	OR51D1	Distal
11	4654574	4655074	4	NK._.COVID19_28205_0559	11403	OR51E1	Exonic
11	4655085	4655585	3	NK._.COVID19_55650_0083	11914	OR51E1	Exonic
11	4682248	4682748	2	NK._.Control_HIP023	15355	OR51E2	Exonic
11	4700014	4700514	4	CD8 TEM._.Control_HIP002	2409	OR51E2	Distal
11	4903417	4903917	3	B naive._.Control_HIP044	3702	OR51A7	Intronic
11	4907289	4907789	2	CD4 TCM._.Control_HIP002	168	OR51A7	Exonic
11	5124008	5124508	6	CD14 Mono._.COVID19_28205_0555d0	8383	OR52A5	Distal
11	5280511	5281011	17	CD14 Mono._.COVID19_55650_0083	21234	OR51B4	Intronic
11	5476159	5476659	3	CD14 Mono._.COVID19_55650_0066d7	12275	OR52D1	Intronic
11	5490110	5490610	3	CD14 Mono._.COVID19_55650_0067	1674	OR52D1	Intronic
11	5556213	5556713	3	CD14 Mono._.COVID19_55650_0055	10939	OR52H1	Intronic
11	5564597	5565097	3	CD14 Mono._.COVID19_28205_0555d0	16029	OR52B6	Intronic
11	5596428	5596928	11	CD14 Mono._.COVID19_55650_0066d7	46	TRIM6-TRIM34	Promoter
11	5600202	5600702	13	CD8 TEM._.COVID19_28205_0559	3726	TRIM6-TRIM34	Intronic
11	5610477	5610977	2	cDC2._.Rep1	9036	TRIM34	Intronic
11	5623852	5624352	2	CD4 TCM._.COVID19_55650_0066d7	4337	TRIM34	Intronic
11	5624716	5625216	22	CD14 Mono._.COVID19_28205_0558	5201	TRIM34	Intronic
11	5625370	5625870	2	CD8 TEM._.COVID19_55650_0132d0	5855	TRIM34	Intronic
11	5626101	5626601	10	CD14 Mono._.COVID19_28205_0564d0	6586	TRIM34	Intronic
11	5631855	5632355	10	B intermediate._.Control_HIP023	12340	TRIM34	Intronic
11	5632443	5632943	2	CD4 Naive._.Other	12928	TRIM34	Exonic
11	5683525	5684025	10	CD4 TCM._.Other	5913	TRIM22	Intronic
11	5684239	5684739	8	CD14 Mono._.COVID19_55650_0066d7	5199	TRIM22	Intronic
11	5684907	5685407	21	CD14 Mono._.Other	4531	TRIM22	Exonic
11	5688884	5689384	2	CD4 TCM._.COVID19_55650_0067	554	TRIM22	Promoter
11	5689515	5690015	10	B naive._.COVID19_55650_0132d0	75	TRIM22	Promoter
11	5690105	5690605	9	CD14 Mono._.COVID19_55650_0052	665	TRIM22	Intronic
11	5690844	5691344	7	CD4 TCM._.Control_EV08	1404	TRIM22	Exonic
11	5691873	5692373	7	B naive._.COVID19_55650_0132d0	2433	TRIM22	Intronic
11	5692759	5693259	2	CD4 TCM._.COVID19_55650_0067	3319	TRIM22	Intronic
11	5694566	5695066	7	NK._.COVID19_55650_0132d0	5126	TRIM22	Intronic
11	5697754	5698254	2	CD4 TCM._.COVID19_28205_0556	8314	TRIM22	Exonic
11	5700422	5700922	19	CD14 Mono._.COVID19_55650_0067	10982	TRIM22	Intronic
11	5700938	5701438	4	CD14 Mono._.COVID19_55650_0086	11498	TRIM22	Intronic
11	5701490	5701990	3	CD14 Mono._.COVID19_28205_0556	12050	TRIM22	Intronic
11	5703780	5704280	2	Plasmablast._.COVID19_28205_0558	14340	TRIM22	Intronic
11	5712443	5712943	3	CD4 Naive._.Control_HIP023	23003	TRIM22	Intronic
11	5808405	5808905	19	CD14 Mono._.COVID19_28205_0564d0	11658	OR52N2	Intronic
11	5809143	5809643	4	CD14 Mono._.COVID19_55650_0067	10920	OR52N2	Intronic
11	5815458	5815958	20	CD14 Mono._.COVID19_28205_0555d0	4605	OR52N2	Intronic
11	5818418	5818918	6	CD8 TEM._.COVID19_55650_0083	1645	OR52N2	Promoter
11	6011983	6012483	9	CD14 Mono._.COVID19_55650_0067	9038	OR56A4	Distal
11	6022925	6023425	12	CD14 Mono._.COVID19_28205_0555d2	4565	OR56A1	Distal
11	6039961	6040461	2	CD14 Mono._.COVID19_28205_0555d0	12469	OR56A1	Distal
11	6094165	6094665	5	CD16 Mono._.Control_HIP015	13268	OR56B4	Distal
11	6100063	6100563	2	B naive._.Control_HIP023	7370	OR56B4	Distal
11	6109926	6110426	7	CD14 Mono._.COVID19_55650_0067	2491	OR56B4	Distal
11	6124155	6124655	12	CD14 Mono._.COVID19_55650_0067	16720	OR56B4	Distal
11	6127861	6128361	12	CD14 Mono._.COVID19_28205_0555d0	20426	OR56B4	Distal
11	6128981	6129481	6	CD14 Mono._.Control_EV08	21546	OR56B4	Distal
11	6129567	6130067	13	CD14 Mono._.COVID19_55650_0066d7	22132	OR56B4	Distal
11	6141771	6142271	5	CD14 Mono._.COVID19_28205_0556	28386	OR52B2	Distal
11	6191669	6192169	21	CD14 Mono._.COVID19_55650_0086	7226	OR52W1	Distal
11	6196352	6196852	17	NK._.COVID19_28205_0559	2543	OR52W1	Distal
11	6196983	6197483	3	NK._.Control_HIP023	1912	OR52W1	Promoter
11	6200891	6201391	22	CD14 Mono._.COVID19_55650_0083	1994	OR52W1	Distal
11	6201489	6201989	19	CD14 Mono._.COVID19_55650_0055	2592	OR52W1	Distal
11	6202684	6203184	3	CD14 Mono._.COVID19_55650_0083	2631	C11orf42	Distal
11	6203388	6203888	15	CD8 TEM._.COVID19_28205_0564d0	1927	C11orf42	Promoter
11	6204060	6204560	2	CD16 Mono._.Control_HIP015	1255	C11orf42	Promoter
11	6204656	6205156	19	CD14 Mono._.COVID19_55650_0055	659	C11orf42	Promoter
11	6205305	6205805	2	NK._.COVID19_55650_0083	10	C11orf42	Promoter
11	6210476	6210976	2	CD16 Mono._.COVID19_55650_0083	5159	C11orf42	Intronic
11	6212096	6212596	4	CD14 Mono._.COVID19_55650_0066d7	6779	C11orf42	Intronic
11	6214473	6214973	2	CD8 TEM._.COVID19_28205_0564d0	9156	C11orf42	Intronic
11	6219272	6219772	4	CD14 Mono._.COVID19_55650_0067	13955	C11orf42	Intronic
11	6225809	6226309	17	CD14 Mono._.Control_HIP045	8651	FAM160A2	Intronic
11	6228466	6228966	17	NK._.COVID19_55650_0067	5994	FAM160A2	Intronic
11	6229887	6230387	17	CD8 TEM._.COVID19_55650_0132d0	4573	FAM160A2	Intronic
11	6230422	6230922	2	CD16 Mono._.Control_HIP002	4038	FAM160A2	Intronic
11	6234001	6234501	10	CD14 Mono._.COVID19_55650_0067	459	FAM160A2	Promoter
11	6234598	6235098	19	NK._.Control_EV08	82	CNGA4	Promoter
11	6235224	6235724	6	NK._.COVID19_55650_0083	708	CNGA4	Promoter
11	6237168	6237668	7	CD14 Mono._.COVID19_28205_0556	2652	CNGA4	Intronic
11	6240837	6241337	13	CD14 Mono._.COVID19_55650_0066d7	6321	CNGA4	Intronic
11	6249738	6250238	2	CD14 Mono._.COVID19_55650_0066d7	9747	CCKBR	Distal
11	6251059	6251559	13	CD8 TEM._.COVID19_28205_0556	8426	CCKBR	Distal
11	6258099	6258599	2	CD4 Naive._.COVID19_28205_0558	1386	CCKBR	Promoter
11	6259051	6259551	7	NK._.Control_HIP023	434	CCKBR	Promoter
11	6259602	6260102	6	NK._.COVID19_55650_0067	115	CCKBR	Exonic
11	6260331	6260831	2	CD4 TCM._.Other	844	CCKBR	Intronic
11	6264350	6264850	2	NK._.COVID19_28205_0555d0	4863	CCKBR	Exonic
11	6269852	6270352	2	CD14 Mono._.Other	10365	CCKBR	Exonic
11	6298540	6299040	7	CD14 Mono._.COVID19_55650_0055	21856	CAVIN3	Distal
11	6315756	6316256	20	CD14 Mono._.Control_HIP044	4640	CAVIN3	Distal
11	6317760	6318260	2	CD14 Mono._.COVID19_55650_0067	2636	CAVIN3	Distal
11	6319118	6319618	5	CD14 Mono._.COVID19_55650_0052	1278	CAVIN3	Exonic
11	6319698	6320198	11	CD14 Mono._.COVID19_28205_0556	698	CAVIN3	Exonic
11	6320271	6320771	10	CD14 Mono._.COVID19_28205_0555d0	125	CAVIN3	Exonic
11	6320829	6321329	15	CD14 Mono._.COVID19_28205_0558	431	CAVIN3	Promoter
11	6322042	6322542	7	CD14 Mono._.COVID19_55650_0083	1644	CAVIN3	Promoter
11	6351700	6352200	2	CD8 TEM._.COVID19_28205_0557	31302	CAVIN3	Distal
11	6353386	6353886	4	CD16 Mono._.Control_HIP023	32988	CAVIN3	Distal
11	6357237	6357737	3	CD14 Mono._.COVID19_28205_0558	32943	SMPD1	Distal
11	6363014	6363514	15	CD14 Mono._.COVID19_28205_0556	27166	SMPD1	Distal
11	6378342	6378842	14	CD14 Mono._.COVID19_55650_0086	11838	SMPD1	Distal
11	6379195	6379695	15	CD8 TEM._.COVID19_28205_0559	10985	SMPD1	Distal
11	6389553	6390053	5	CD4 TCM._.COVID19_55650_0083	627	SMPD1	Promoter
11	6390113	6390613	22	CD14 Mono._.COVID19_55650_0052	67	SMPD1	Promoter
11	6390886	6391386	6	CD16 Mono._.COVID19_55650_0052	704	SMPD1	Intronic
11	6391414	6391914	2	CD4 Naive._.COVID19_28205_0558	1232	SMPD1	Exonic
11	6392073	6392573	3	CD4 TCM._.COVID19_55650_0067	1891	SMPD1	Intronic
11	6395143	6395643	2	CD4 TCM._.COVID19_28205_0556	4961	SMPD1	Exonic
11	6402018	6402518	9	CD4 TCM._.COVID19_28205_0558	11836	SMPD1	Exonic
11	6402594	6403094	9	CD4 Naive._.Control_HIP045	12412	SMPD1	Intronic
11	6403169	6403669	5	NK._.COVID19_55650_0086	12987	SMPD1	Intronic
11	6404327	6404827	7	CD4 TCM._.Control_EV08	14145	SMPD1	Intronic
11	6410812	6411312	2	CD8 TEM._.Control_HIP002	8351	APBB1	Exonic
11	6412169	6412669	2	CD8 TEM._.Other	6994	APBB1	Intronic
11	6413623	6414123	9	CD4 Naive._.Control_HIP043	5540	APBB1	Intronic
11	6415008	6415508	18	CD14 Mono._.COVID19_55650_0067	4155	APBB1	Intronic
11	6417908	6418408	4	CD4 Naive._.COVID19_28205_0558	1255	APBB1	Intronic
11	6418884	6419384	18	CD8 TEM._.Control_HIP023	279	APBB1	Intronic
11	6419431	6419931	2	CD4 Naive._.COVID19_28205_0559	266	APBB1	Promoter
11	6423441	6423941	2	CD8 TEM._.Other	4276	APBB1	Distal
11	6437983	6438483	15	CD14 Mono._.COVID19_55650_0055	4383	HPX	Intronic
11	6438917	6439417	10	CD14 Mono._.Other	3449	HPX	Intronic
11	6443314	6443814	18	CD14 Mono._.COVID19_55650_0067	946	HPX	Promoter
11	6457424	6457924	2	NK._.Control_EV08	15056	HPX	Intronic
11	6469065	6469565	17	CD14 Mono._.COVID19_55650_0055	5143	TRIM3	Intronic
11	6472645	6473145	2	CD4 TCM._.Control_EV08	1563	TRIM3	Intronic
11	6473277	6473777	14	CD4 TCM._.COVID19_28205_0556	931	TRIM3	Intronic
11	6473814	6474314	19	CD8 TEM._.COVID19_28205_0564d0	394	TRIM3	Intronic
11	6474841	6475341	8	CD4 TCM._.Other	631	TRIM3	Promoter
11	6475869	6476369	2	CD8 TEM._.COVID19_55650_0132d0	1659	TRIM3	Promoter
11	6476428	6476928	2	CD4 TCM._.Control_HIP043	2218	TRIM3	Exonic
11	6478564	6479064	2	NK._.COVID19_55650_0083	2632	TIMM10B	Exonic
11	6479987	6480487	3	CD14 Mono._.Control_HIP015	1209	TIMM10B	Promoter
11	6480502	6481002	3	CD8 TEM._.Control_EV08	694	TIMM10B	Promoter
11	6481199	6481699	21	CD8 TEM._.COVID19_55650_0067	1	TIMM10B	Promoter
11	6481863	6482363	5	CD4 TCM._.Control_EV08	633	ARFIP2	Promoter
11	6482421	6482921	10	CD14 Mono._.COVID19_55650_0057	1191	ARFIP2	Promoter
11	6489564	6490064	2	CD4 TCM._.Control_HIP044	7445	DNHD1	Intronic
11	6505593	6506093	12	CD8 TEM._.COVID19_55650_0066d0	8582	DNHD1	Intronic
11	6526735	6527235	3	NK._.COVID19_28205_0555d0	29724	DNHD1	Intronic
11	6531199	6531699	13	CD8 TEM._.COVID19_55650_0132d0	34188	DNHD1	Intronic
11	6542640	6543140	2	CD4 TCM._.COVID19_55650_0055	45629	DNHD1	Intronic
11	6578137	6578637	2	CD8 TEM._.COVID19_55650_0066d0	25232	RRP8	Intronic
11	6586548	6587048	2	CD14 Mono._.COVID19_28205_0556	16821	RRP8	Intronic
11	6601761	6602261	2	NK._.COVID19_55650_0086	1608	RRP8	Promoter
11	6602889	6603389	8	CD8 TEM._.COVID19_28205_0564d0	480	RRP8	Promoter
11	6603400	6603900	22	CD14 Mono._.COVID19_55650_0132d0	29	RRP8	Promoter
11	6604211	6604711	14	CD4 TCM._.COVID19_28205_0564d0	752	ILK	Promoter
11	6604719	6605219	12	CD14 Mono._.COVID19_55650_0066d7	1260	ILK	Promoter
11	6605430	6605930	2	CD8 TEM._.Control_HIP002	1971	ILK	Intronic
11	6605965	6606465	15	NK._.COVID19_28205_0558	2506	ILK	Intronic
11	6606876	6607376	3	NK_CD56bright._.Control_HIP043	3417	ILK	Exonic
11	6607502	6608002	3	NK._.COVID19_55650_0066d7	4043	ILK	Exonic
11	6609319	6609819	2	B naive._.Control_EV08	3097	TAF10	Exonic
11	6609884	6610384	2	B naive._.Control_EV08	2532	TAF10	Exonic
11	6610894	6611394	7	CD4 TCM._.COVID19_55650_0055	1522	TAF10	Intronic
11	6611395	6611895	11	CD8 TEM._.Control_HIP023	1021	TAF10	Exonic
11	6612366	6612866	22	CD14 Mono._.COVID19_55650_0132d0	50	TAF10	Promoter
11	6616200	6616700	2	CD14 Mono._.Other	3010	TPP1	Exonic
11	6617319	6617819	19	CD14 Mono._.COVID19_55650_0052	1891	TPP1	Intronic
11	6617969	6618469	22	CD14 Mono._.Control_EV08	1241	TPP1	Intronic
11	6618684	6619184	6	CD14 Mono._.COVID19_55650_0086	526	TPP1	Exonic
11	6619279	6619779	10	B intermediate._.COVID19_55650_0066d7	67	TPP1	Promoter
11	6620605	6621105	6	CD14 Mono._.COVID19_55650_0066d7	1393	TPP1	Promoter
11	6621960	6622460	2	pDC._.Rep1	2748	TPP1	Exonic
11	6627555	6628055	8	B intermediate._.Control_HIP045	8343	TPP1	Intronic
11	6628489	6628989	2	CD8 TEM._.Other	9277	TPP1	Exonic
11	6631785	6632285	2	CD14 Mono._.COVID19_55650_0086	12573	TPP1	Exonic
11	6635218	6635718	20	CD14 Mono._.COVID19_55650_0052	16006	TPP1	Intronic
11	6642879	6643379	3	CD16 Mono._.Control_HIP015	12724	DCHS1	Intronic
11	6645955	6646455	9	NK._.COVID19_55650_0086	9648	DCHS1	Intronic
11	6646921	6647421	21	CD14 Mono._.Control_HIP002	8682	DCHS1	Intronic
11	6647553	6648053	3	CD14 Mono._.Control_HIP002	8050	DCHS1	Intronic
11	6648440	6648940	9	CD14 Mono._.COVID19_55650_0066d7	7163	DCHS1	Intronic
11	6649086	6649586	2	B naive._.Control_HIP023	6517	DCHS1	Intronic
11	6650822	6651322	2	CD4 TCM._.Control_EV08	4781	DCHS1	Intronic
11	6651451	6651951	2	CD4 TCM._.Other	4152	DCHS1	Intronic
11	6652935	6653435	3	CD4 Naive._.Control_HIP023	2668	DCHS1	Intronic
11	6654162	6654662	2	CD8 TEM._.COVID19_28205_0564d0	1441	DCHS1	Intronic
11	6655030	6655530	13	CD14 Mono._.COVID19_55650_0067	573	DCHS1	Intronic
11	6655754	6656254	5	CD8 TEM._.Control_EV08	149	DCHS1	Promoter
11	6666202	6666702	7	CD4 TCM._.COVID19_28205_0555d2	10597	DCHS1	Distal
11	6667775	6668275	14	CD4 TCM._.COVID19_55650_0083	12170	DCHS1	Distal
11	6670392	6670892	2	CD4 TCM._.COVID19_55650_0066d0	12758	MRPL17	Distal
11	6670917	6671417	3	CD8 TEM._.COVID19_28205_0564d0	12233	MRPL17	Distal
11	6681253	6681753	2	CD14 Mono._.COVID19_28205_0556	1897	MRPL17	Exonic
11	6682721	6683221	13	CD4 TCM._.COVID19_55650_0066d7	429	MRPL17	Exonic
11	6683262	6683762	9	CD4 Naive._.Other	110	MRPL17	Promoter
11	6683933	6684433	3	CD8 TEM._.COVID19_28205_0556	781	MRPL17	Promoter
11	6689357	6689857	2	CD16 Mono._.Control_HIP002	6205	MRPL17	Distal
11	6693847	6694347	8	CD8 TEM._.COVID19_28205_0555d0	10695	MRPL17	Distal
11	6703448	6703948	21	CD14 Mono._.COVID19_28205_0558	20296	MRPL17	Distal
11	6705874	6706374	9	CD4 TCM._.Control_HIP023	22722	MRPL17	Distal
11	6711448	6711948	3	CD4 TCM._.COVID19_28205_0558	28296	MRPL17	Distal
11	6717460	6717960	2	CD14 Mono._.COVID19_55650_0067	34308	MRPL17	Distal
11	6722065	6722565	2	CD4 TCM._.Control_HIP043	38913	MRPL17	Distal
11	6732956	6733456	6	CD4 TCM._.COVID19_55650_0067	35848	OR2AG2	Distal
11	6733574	6734074	19	CD4 TCM._.COVID19_28205_0558	35230	OR2AG2	Distal
11	6734682	6735182	4	CD4 TCM._.Control_EV08	34122	OR2AG2	Distal
11	6735251	6735751	8	CD4 TCM._.COVID19_55650_0083	33553	OR2AG2	Distal
11	6736438	6736938	6	CD14 Mono._.Control_HIP023	32366	OR2AG2	Distal
11	6737794	6738294	19	CD8 TEM._.Other	31010	OR2AG2	Distal
11	6738520	6739020	2	CD4 TCM._.COVID19_55650_0067	30284	OR2AG2	Distal
11	6741612	6742112	2	CD8 TEM._.COVID19_28205_0559	27192	OR2AG2	Distal
11	6742290	6742790	4	CD8 TEM._.Control_HIP023	26514	OR2AG2	Distal
11	6743562	6744062	3	B intermediate._.Control_HIP043	25242	OR2AG2	Distal
11	6744067	6744567	6	CD4 TCM._.COVID19_55650_0067	24737	OR2AG2	Distal
11	6745006	6745506	2	NK._.COVID19_55650_0132d0	23798	OR2AG2	Distal
11	6745623	6746123	10	NK._.COVID19_28205_0559	23181	OR2AG2	Distal
11	6746261	6746761	20	CD8 TEM._.Control_EV08	22543	OR2AG2	Distal
11	6746952	6747452	3	NK._.COVID19_55650_0083	21852	OR2AG2	Distal
11	6755289	6755789	8	CD14 Mono._.COVID19_28205_0556	13515	OR2AG2	Distal
11	6756629	6757129	2	CD8 TEM._.Other	12175	OR2AG2	Distal
11	6757355	6757855	18	CD8 TEM._.Control_HIP023	11449	OR2AG2	Distal
11	6772436	6772936	16	CD14 Mono._.COVID19_55650_0086	3630	OR2AG2	Distal
11	6778445	6778945	3	CD14 Mono._.Control_EV08	6321	OR2AG1	Distal
11	6812338	6812838	11	CD8 TEM._.COVID19_28205_0557	16804	OR6A2	Distal
11	6850502	6851002	2	CD14 Mono._.COVID19_55650_0067	5099	OR10A5	Distal
11	6926128	6926628	12	CD14 Mono._.COVID19_55650_0057	25	ZNF215	Promoter
11	6927169	6927669	8	B intermediate._.Control_HIP043	1014	ZNF215	Intronic
11	6932103	6932603	2	CD4 TCM._.COVID19_28205_0558	5948	ZNF215	Exonic
11	7004523	7005023	7	CD14 Mono._.COVID19_55650_0067	15594	ZNF214	Intronic
11	7020108	7020608	5	CD14 Mono._.COVID19_55650_0067	9	ZNF214	Promoter
11	7085298	7085798	2	CD8 TEM._.Control_HIP002	3478	RBMXL2	Distal
11	7098175	7098675	6	B intermediate._.Control_HIP043	9397	RBMXL2	Distal
11	7207940	7208440	2	B naive._.COVID19_55650_0052	26575	MIR302E	Distal
11	7352968	7353468	2	CD16 Mono._.Control_HIP044	114439	SYT9	Intronic
11	7381929	7382429	2	B intermediate._.COVID19_55650_0066d7	103208	OLFML1	Intronic
11	7422573	7423073	2	CD16 Mono._.Control_HIP015	62564	OLFML1	Intronic
11	7436580	7437080	7	CD16 Mono._.Control_HIP002	48557	OLFML1	Intronic
11	7439699	7440199	3	CD16 Mono._.Control_HIP044	45438	OLFML1	Exonic
11	7442517	7443017	17	CD14 Mono._.COVID19_28205_0558	42620	OLFML1	Intronic
11	7449325	7449825	3	CD14 Mono._.Other	35812	OLFML1	Intronic
11	7453757	7454257	2	CD4 TCM._.COVID19_55650_0083	31380	OLFML1	Intronic
11	7467658	7468158	2	CD14 Mono._.COVID19_55650_0132d0	17479	OLFML1	Exonic
11	7473699	7474199	8	B intermediate._.COVID19_28205_0556	11438	OLFML1	Intronic
11	7490028	7490528	6	CD14 Mono._.COVID19_55650_0066d7	4889	OLFML1	Intronic
11	7493173	7493673	2	B intermediate._.Control_HIP023	8034	OLFML1	Intronic
11	7495919	7496419	22	CD14 Mono._.COVID19_55650_0132d0	8702	LOC100506258	Intronic
11	7498162	7498662	15	CD14 Mono._.COVID19_55650_0067	6459	LOC100506258	Intronic
11	7498751	7499251	2	B naive._.COVID19_55650_0067	5870	LOC100506258	Intronic
11	7506187	7506687	2	B intermediate._.Control_HIP043	1564	LOC100506258	Promoter
11	7511294	7511794	7	CD14 Mono._.Other	1753	PPFIBP2	Promoter
11	7512427	7512927	10	B intermediate._.Control_HIP043	620	PPFIBP2	Promoter
11	7513460	7513960	19	CD4 TCM._.COVID19_55650_0086	411	PPFIBP2	Intronic
11	7514381	7514881	9	CD4 TCM._.COVID19_55650_0083	1332	PPFIBP2	Intronic
11	7515353	7515853	2	CD14 Mono._.COVID19_55650_0055	2304	PPFIBP2	Intronic
11	7516433	7516933	7	B intermediate._.Control_HIP043	3384	PPFIBP2	Intronic
11	7520008	7520508	9	B intermediate._.COVID19_55650_0066d7	6959	PPFIBP2	Intronic
11	7520865	7521365	15	CD14 Mono._.COVID19_28205_0564d0	7816	PPFIBP2	Intronic
11	7521456	7521956	2	CD16 Mono._.Control_HIP002	8407	PPFIBP2	Intronic
11	7522088	7522588	7	CD14 Mono._.Control_HIP044	9039	PPFIBP2	Intronic
11	7523397	7523897	5	CD14 Mono._.COVID19_55650_0086	10348	PPFIBP2	Intronic
11	7524751	7525251	7	B intermediate._.COVID19_55650_0067	11702	PPFIBP2	Intronic
11	7526950	7527450	12	CD8 TEM._.Control_EV08	13901	PPFIBP2	Intronic
11	7528037	7528537	3	CD4 TCM._.COVID19_28205_0555d2	14988	PPFIBP2	Intronic
11	7530973	7531473	12	CD14 Mono._.Other	17924	PPFIBP2	Intronic
11	7533493	7533993	2	B intermediate._.Control_HIP045	20444	PPFIBP2	Intronic
11	7536058	7536558	3	CD14 Mono._.Control_HIP015	23009	PPFIBP2	Intronic
11	7537974	7538474	7	CD8 TEM._.COVID19_28205_0564d0	24925	PPFIBP2	Intronic
11	7548824	7549324	3	CD4 Naive._.COVID19_28205_0558	35775	PPFIBP2	Intronic
11	7568939	7569439	2	pDC._.Rep1	55890	PPFIBP2	Intronic
11	7571623	7572123	5	CD14 Mono._.COVID19_28205_0558	58574	PPFIBP2	Intronic
11	7576627	7577127	2	B naive._.Control_HIP044	63578	PPFIBP2	Exonic
11	7577785	7578285	12	CD14 Mono._.COVID19_55650_0066d7	64736	PPFIBP2	Intronic
11	7579411	7579911	7	CD14 Mono._.COVID19_55650_0067	66362	PPFIBP2	Intronic
11	7590360	7590860	2	CD16 Mono._.Other	77311	PPFIBP2	Intronic
11	7591866	7592366	14	CD14 Mono._.COVID19_28205_0556	78817	PPFIBP2	Intronic
11	7592646	7593146	21	CD14 Mono._.COVID19_28205_0564d0	79597	PPFIBP2	Intronic
11	7600205	7600705	8	CD14 Mono._.COVID19_55650_0057	76766	CYB5R2	Intronic
11	7626765	7627265	2	CD14 Mono._.Control_HIP002	50206	CYB5R2	Intronic
11	7639382	7639882	2	CD14 Mono._.COVID19_55650_0055	37589	CYB5R2	Intronic
11	7651036	7651536	5	CD14 Mono._.COVID19_55650_0055	25935	CYB5R2	Exonic
11	7656565	7657065	2	CD14 Mono._.COVID19_55650_0055	20406	CYB5R2	Exonic
11	7657269	7657769	4	CD14 Mono._.COVID19_55650_0066d7	19702	CYB5R2	Distal
11	7665675	7666175	8	B intermediate._.COVID19_55650_0066d7	11296	CYB5R2	Exonic
11	7670578	7671078	4	CD14 Mono._.Other	6393	CYB5R2	Exonic
11	7672524	7673024	2	B intermediate._.COVID19_55650_0066d7	4447	CYB5R2	Exonic
11	7673299	7673799	8	CD14 Mono._.Control_HIP015	3672	CYB5R2	Intronic
11	7674045	7674545	7	B intermediate._.COVID19_55650_0066d7	2926	CYB5R2	Exonic
11	7676988	7677488	18	CD14 Mono._.COVID19_28205_0558	15	CYB5R2	Promoter
11	7688159	7688659	7	CD4 TCM._.Control_HIP044	11186	CYB5R2	Distal
11	7692674	7693174	2	CD4 Naive._.Other	13496	OVCH2	Intronic
11	7694621	7695121	13	CD8 TEM._.COVID19_28205_0564d0	11549	OVCH2	Intronic
11	7714794	7715294	5	CD14 Mono._.COVID19_55650_0083	8622	OVCH2	Intronic
11	7787192	7787692	2	Plasmablast._.COVID19_28205_0558	9530	OR5P2	Intronic
11	7892693	7893193	6	CD4 TCM._.Control_HIP043	13011	LOC283299	Intronic
11	7931460	7931960	2	CD4 TCM._.Control_HIP044	3047	OR10A6	Distal
11	7986380	7986880	3	CD8 TEM._.COVID19_28205_0564d0	16378	EIF3F	Intronic
11	7986912	7987412	19	NK._.COVID19_28205_0559	16910	EIF3F	Exonic
11	7987488	7987988	6	CD8 TEM._.Control_HIP023	17486	EIF3F	Intronic
11	8006310	8006810	5	CD4 TCM._.COVID19_28205_0558	9928	CASC23	Distal
11	8008195	8008695	2	CD4 TCM._.COVID19_55650_0066d0	8043	CASC23	Distal
11	8008779	8009279	2	CD14 Mono._.Control_HIP045	7459	CASC23	Distal
11	8018073	8018573	2	CD4 TCM._.COVID19_28205_0558	920	TUB	Promoter
11	8018751	8019251	14	CD4 TCM._.Control_HIP023	242	TUB	Promoter
11	8019860	8020360	7	CD8 TEM._.COVID19_28205_0564d0	865	TUB	Intronic
11	8033105	8033605	8	CD4 TCM._.COVID19_28205_0558	14110	TUB	Intronic
11	8036113	8036613	3	CD14 Mono._.COVID19_55650_0055	17118	TUB	Intronic
11	8056030	8056530	2	CD4 TCM._.Control_HIP023	3757	TUB-AS1	Intronic
11	8070391	8070891	5	B intermediate._.Control_HIP044	10602	TUB-AS1	Intronic
11	8081105	8081605	2	CD4 TCM._.COVID19_55650_0086	21316	TUB-AS1	Intronic
11	8092949	8093449	2	CD14 Mono._.COVID19_55650_0055	33160	TUB-AS1	Intronic
11	8099256	8099756	4	CD8 TEM._.COVID19_28205_0559	39467	TUB-AS1	Intronic
11	8167744	8168244	2	CD4 Naive._.Control_HIP023	1060	RIC3	Intronic
11	8168771	8169271	7	CD4 Naive._.COVID19_28205_0559	33	RIC3	Promoter
11	8192490	8192990	17	CD14 Mono._.COVID19_55650_0066d7	23684	RIC3	Distal
11	8201908	8202408	10	B naive._.COVID19_55650_0052	33102	RIC3	Distal
11	8206043	8206543	8	CD14 Mono._.COVID19_55650_0055	37237	RIC3	Distal
11	8206589	8207089	18	CD14 Mono._.COVID19_55650_0066d7	37783	RIC3	Distal
11	8209125	8209625	11	CD14 Mono._.COVID19_55650_0066d7	40319	RIC3	Distal
11	8219201	8219701	2	CD14 Mono._.COVID19_28205_0556	49264	LMO1	Distal
11	8221708	8222208	2	CD14 Mono._.COVID19_28205_0556	46757	LMO1	Distal
11	8222245	8222745	2	B naive._.Control_HIP023	46220	LMO1	Distal
11	8223490	8223990	2	CD14 Mono._.COVID19_55650_0066d7	44975	LMO1	Distal
11	8225529	8226029	15	CD14 Mono._.COVID19_28205_0564d0	42936	LMO1	Intronic
11	8247232	8247732	2	CD14 Mono._.COVID19_55650_0083	21233	LMO1	Intronic
11	8258766	8259266	16	CD14 Mono._.COVID19_55650_0132d0	9699	LMO1	Intronic
11	8262916	8263416	6	B naive._.Control_EV08	5549	LMO1	Intronic
11	8263719	8264219	7	B intermediate._.Control_HIP045	4746	LMO1	Intronic
11	8264246	8264746	4	CD4 TCM._.COVID19_55650_0086	4219	LMO1	Intronic
11	8268051	8268551	2	B naive._.COVID19_55650_0067	414	LMO1	Intronic
11	8273265	8273765	2	CD14 Mono._.COVID19_55650_0067	4798	LMO1	Distal
11	8327698	8328198	22	CD14 Mono._.COVID19_55650_0132d0	59231	LMO1	Distal
11	8328239	8328739	12	CD14 Mono._.COVID19_55650_0067	59772	LMO1	Distal
11	8328795	8329295	21	CD14 Mono._.COVID19_55650_0067	60328	LMO1	Distal
11	8331221	8331721	2	CD14 Mono._.COVID19_55650_0066d7	62754	LMO1	Distal
11	8332136	8332636	21	CD14 Mono._.Control_HIP023	63669	LMO1	Distal
11	8333937	8334437	19	CD14 Mono._.Other	65470	LMO1	Distal
11	8337997	8338497	11	CD14 Mono._.COVID19_28205_0558	69530	LMO1	Distal
11	8340227	8340727	16	CD14 Mono._.Control_HIP002	71760	LMO1	Distal
11	8342762	8343262	7	B intermediate._.Other	74295	LMO1	Distal
11	8343269	8343769	10	B intermediate._.COVID19_28205_0556	74802	LMO1	Distal
11	8354677	8355177	2	CD14 Mono._.Control_HIP015	86210	LMO1	Distal
11	8363827	8364327	4	CD16 Mono._.Control_HIP015	95360	LMO1	Distal
11	8384099	8384599	5	CD14 Mono._.Control_HIP043	115632	LMO1	Distal
11	8415104	8415604	4	CD14 Mono._.COVID19_55650_0066d7	146637	LMO1	Intronic
11	8512511	8513011	8	CD14 Mono._.COVID19_28205_0555d2	81527	STK33	Intronic
11	8531857	8532357	5	B naive._.Control_HIP015	62181	STK33	Intronic
11	8532436	8532936	6	B intermediate._.Control_HIP044	61602	STK33	Intronic
11	8533257	8533757	7	B naive._.Control_HIP043	60781	STK33	Intronic
11	8566561	8567061	2	CD4 Naive._.COVID19_28205_0559	27477	STK33	Intronic
11	8586141	8586641	6	CD14 Mono._.Control_HIP023	7897	STK33	Intronic
11	8586751	8587251	7	CD14 Mono._.COVID19_55650_0067	7287	STK33	Intronic
11	8594020	8594520	4	B naive._.COVID19_55650_0067	18	STK33	Promoter
11	8597095	8597595	11	CD14 Mono._.COVID19_55650_0057	3055	STK33	Distal
11	8601647	8602147	2	CD14 Mono._.COVID19_55650_0055	7607	STK33	Distal
11	8604262	8604762	14	CD14 Mono._.COVID19_55650_0066d7	10222	STK33	Distal
11	8610709	8611209	6	CD4 Naive._.COVID19_28205_0559	16669	STK33	Distal
11	8681810	8682310	2	B intermediate._.COVID19_55650_0066d7	350	RPL27A	Promoter
11	8682418	8682918	2	Plasmablast._.1	256	RPL27A	Promoter
11	8682969	8683469	14	CD8 TEM._.Control_HIP023	807	RPL27A	Promoter
11	8683804	8684304	12	CD8 TEM._.COVID19_55650_0066d0	149	SNORA3A	Promoter
11	8685117	8685617	2	CD4 TCM._.COVID19_55650_0066d7	42	SNORA3B	Promoter
11	8685718	8686218	2	CD4 TCM._.COVID19_55650_0066d7	557	SNORA3B	Exonic
11	8686871	8687371	4	CD4 TCM._.COVID19_28205_0564d0	1710	SNORA3B	Exonic
11	8687408	8687908	2	B intermediate._.COVID19_28205_0558	2247	SNORA3B	Exonic
11	8688108	8688608	3	B intermediate._.COVID19_55650_0066d7	2947	SNORA3B	Exonic
11	8688766	8689266	22	CD14 Mono._.COVID19_55650_0066d7	3605	SNORA3B	Exonic
11	8689632	8690132	5	CD4 TCM._.Control_EV08	4471	SNORA3B	Distal
11	8699853	8700353	3	CD14 Mono._.COVID19_55650_0066d7	14692	SNORA3B	Intronic
11	8705012	8705512	7	CD16 Mono._.Other	19851	SNORA3B	Intronic
11	8706691	8707191	2	CD4 TCM._.Control_HIP044	21530	SNORA3B	Intronic
11	8715488	8715988	11	CD14 Mono._.COVID19_55650_0083	30327	SNORA3B	Exonic
11	8718285	8718785	9	B intermediate._.Control_HIP043	33124	SNORA3B	Exonic
11	8731699	8732199	4	B naive._.Control_HIP023	36828	LOC102724784	Intronic
11	8732200	8732700	7	B intermediate._.Control_HIP045	36327	LOC102724784	Intronic
11	8732878	8733378	2	B naive._.Other	35649	LOC102724784	Intronic
11	8747163	8747663	3	NK._.COVID19_28205_0559	21364	LOC102724784	Intronic
11	8748274	8748774	5	NK._.COVID19_28205_0558	20253	LOC102724784	Intronic
11	8771321	8771821	2	B naive._.Control_EV08	2792	LOC102724784	Intronic
11	8773788	8774288	6	NK._.Control_HIP044	5259	LOC102724784	Intronic
11	8778024	8778524	2	pDC._.Rep2	9495	LOC102724784	Intronic
11	8779082	8779582	14	NK._.COVID19_55650_0055	10553	LOC102724784	Intronic
11	8802171	8802671	6	CD16 Mono._.Control_HIP023	33642	LOC102724784	Intronic
11	8810472	8810972	5	CD14 Mono._.Control_HIP015	41943	LOC102724784	Exonic
11	8812419	8812919	11	CD14 Mono._.Control_HIP002	43890	LOC102724784	Intronic
11	8813521	8814021	3	CD16 Mono._.Control_HIP023	44992	LOC102724784	Intronic
11	8827176	8827676	6	CD14 Mono._.Control_HIP043	58647	LOC102724784	Intronic
11	8828500	8829000	2	CD16 Mono._.Control_HIP043	59971	LOC102724784	Intronic
11	8832853	8833353	6	B naive._.COVID19_28205_0556	64324	LOC102724784	Intronic
11	8909676	8910176	3	NK._.Control_HIP023	1024	ST5	Promoter
11	8910314	8910814	6	CD8 TEM._.COVID19_28205_0564d0	386	ST5	Promoter
11	8910863	8911363	17	CD14 Mono._.COVID19_55650_0066d7	25	AKIP1	Promoter
11	8911638	8912138	3	CD4 TCM._.COVID19_55650_0066d7	748	AKIP1	Promoter
11	8914335	8914835	13	CD4 TCM._.COVID19_28205_0558	3445	AKIP1	Intronic
11	8947178	8947678	2	CD4 TCM._.COVID19_55650_0083	14421	C11orf16	Exonic
11	8948820	8949320	3	CD16 Mono._.Control_HIP015	15604	TMEM9B-AS1	Intronic
11	8959502	8960002	17	CD14 Mono._.COVID19_28205_0556	4922	TMEM9B-AS1	Intronic
11	8961296	8961796	4	CD14 Mono._.COVID19_55650_0067	3128	TMEM9B-AS1	Intronic
11	8962815	8963315	3	CD14 Mono._.COVID19_55650_0067	1609	TMEM9B-AS1	Promoter
11	8963446	8963946	9	CD4 TCM._.COVID19_28205_0558	978	TMEM9B-AS1	Promoter
11	8964239	8964739	22	CD14 Mono._.COVID19_55650_0052	185	TMEM9B-AS1	Promoter
11	8964751	8965251	20	CD14 Mono._.COVID19_55650_0052	9	TMEM9B	Promoter
11	8973103	8973603	8	CD14 Mono._.Control_HIP015	8341	TMEM9B	Intronic
11	8989457	8989957	6	CD14 Mono._.Control_HIP043	14341	NRIP3	Intronic
11	8997457	8997957	6	CD14 Mono._.COVID19_55650_0066d7	6341	NRIP3	Intronic
11	9001742	9002242	22	CD14 Mono._.COVID19_28205_0558	2056	NRIP3	Intronic
11	9002858	9003358	4	CD14 Mono._.COVID19_55650_0055	940	NRIP3	Intronic
11	9003806	9004306	15	CD14 Mono._.COVID19_55650_0067	6	NRIP3	Promoter
11	9004420	9004920	2	CD4 TCM._.COVID19_55650_0066d7	620	NRIP3	Promoter
11	9005139	9005639	2	B naive._.Control_HIP023	1339	NRIP3	Promoter
11	9007167	9007667	2	B naive._.COVID19_55650_0067	3367	NRIP3	Distal
11	9014128	9014628	2	CD14 Mono._.COVID19_55650_0067	10328	NRIP3	Distal
11	9015551	9016051	16	CD14 Mono._.COVID19_28205_0556	11751	NRIP3	Distal
11	9017190	9017690	3	CD14 Mono._.COVID19_55650_0055	13390	NRIP3	Distal
11	9017781	9018281	2	cDC2._.Rep1	13981	NRIP3	Distal
11	9022794	9023294	2	CD14 Mono._.Control_HIP043	18994	NRIP3	Intronic
11	9038505	9039005	8	CD16 Mono._.Control_HIP043	34705	NRIP3	Intronic
11	9039152	9039652	8	CD16 Mono._.Other	35352	NRIP3	Intronic
11	9041244	9041744	2	NK._.Control_HIP023	37444	NRIP3	Intronic
11	9060665	9061165	21	CD14 Mono._.COVID19_28205_0555d0	29463	MIR5691	Intronic
11	9130241	9130741	5	CD16 Mono._.Other	7622	SCUBE2	Intronic
11	9137674	9138174	6	CD16 Mono._.Control_HIP015	189	SCUBE2	Exonic
11	9138849	9139349	2	CD4 Naive._.COVID19_28205_0559	984	SCUBE2	Promoter
11	9150177	9150677	3	CD14 Mono._.COVID19_55650_0055	12312	SCUBE2	Intronic
11	9156862	9157362	2	CD14 Mono._.COVID19_55650_0055	18997	SCUBE2	Intronic
11	9159008	9159508	14	CD14 Mono._.COVID19_55650_0067	21143	SCUBE2	Intronic
11	9160141	9160641	8	CD16 Mono._.Other	22276	SCUBE2	Intronic
11	9161061	9161561	4	CD14 Mono._.COVID19_28205_0556	23196	SCUBE2	Intronic
11	9162017	9162517	12	CD14 Mono._.COVID19_55650_0055	24152	SCUBE2	Intronic
11	9163317	9163817	10	CD14 Mono._.COVID19_55650_0057	25452	SCUBE2	Intronic
11	9165816	9166316	7	CD4 Naive._.Control_HIP045	27951	SCUBE2	Intronic
11	9203861	9204361	3	CD4 Naive._.Control_HIP043	61278	DENND5A	Exonic
11	9208627	9209127	2	CD4 TCM._.Control_HIP023	56512	DENND5A	Intronic
11	9210976	9211476	2	pDC._.Rep1	54163	DENND5A	Intronic
11	9215134	9215634	3	B naive._.COVID19_55650_0132d0	50005	DENND5A	Intronic
11	9224050	9224550	2	pDC._.Rep1	41089	DENND5A	Intronic
11	9226471	9226971	5	CD14 Mono._.COVID19_28205_0555d0	38668	DENND5A	Intronic
11	9230610	9231110	2	CD14 Mono._.COVID19_55650_0055	34529	DENND5A	Intronic
11	9231207	9231707	7	CD14 Mono._.Control_HIP015	33932	DENND5A	Intronic
11	9231757	9232257	17	CD14 Mono._.Control_HIP015	33382	DENND5A	Intronic
11	9236222	9236722	3	CD14 Mono._.COVID19_28205_0557	28917	DENND5A	Intronic
11	9240894	9241394	2	CD14 Mono._.COVID19_28205_0556	24245	DENND5A	Intronic
11	9246381	9246881	18	CD14 Mono._.COVID19_28205_0555d0	18758	DENND5A	Intronic
11	9249589	9250089	3	CD4 TCM._.COVID19_28205_0556	15550	DENND5A	Intronic
11	9250142	9250642	9	CD4 Naive._.COVID19_28205_0559	14997	DENND5A	Intronic
11	9251204	9251704	7	CD4 Naive._.Control_HIP044	13935	DENND5A	Intronic
11	9252509	9253009	2	CD16 Mono._.COVID19_55650_0083	12630	DENND5A	Intronic
11	9253050	9253550	4	CD14 Mono._.COVID19_55650_0067	12089	DENND5A	Intronic
11	9256831	9257331	4	CD14 Mono._.Control_EV08	8308	DENND5A	Intronic
11	9259332	9259832	2	CD14 Mono._.COVID19_55650_0086	5807	DENND5A	Intronic
11	9260167	9260667	2	NK._.COVID19_28205_0559	4972	DENND5A	Intronic
11	9260727	9261227	9	B intermediate._.Control_HIP043	4412	DENND5A	Intronic
11	9261391	9261891	3	CD14 Mono._.COVID19_28205_0556	3748	DENND5A	Intronic
11	9263021	9263521	11	CD14 Mono._.COVID19_28205_0558	2118	DENND5A	Intronic
11	9263695	9264195	6	CD16 Mono._.COVID19_55650_0083	1444	DENND5A	Intronic
11	9264206	9264706	22	CD14 Mono._.COVID19_55650_0066d7	933	DENND5A	Intronic
11	9265187	9265687	21	CD14 Mono._.Control_EV08	46	DENND5A	Promoter
11	9266363	9266863	2	CD8 TEM._.Other	1222	DENND5A	Promoter
11	9269448	9269948	4	CD14 Mono._.COVID19_28205_0556	4307	DENND5A	Distal
11	9271554	9272054	2	CD14 Mono._.COVID19_28205_0556	6413	DENND5A	Distal
11	9273575	9274075	22	CD14 Mono._.COVID19_55650_0067	8434	DENND5A	Distal
11	9280591	9281091	9	CD4 Naive._.COVID19_28205_0559	15450	DENND5A	Exonic
11	9301647	9302147	11	CD14 Mono._.COVID19_28205_0558	12882	TMEM41B	Intronic
11	9311002	9311502	3	CD4 TCM._.Other	3527	TMEM41B	Intronic
11	9311808	9312308	2	CD4 TCM._.COVID19_55650_0086	2721	TMEM41B	Intronic
11	9313134	9313634	2	CD8 TEM._.COVID19_55650_0132d0	1395	TMEM41B	Intronic
11	9313790	9314290	5	CD8 TEM._.COVID19_55650_0132d0	739	TMEM41B	Intronic
11	9314608	9315108	8	CD16 Mono._.Other	77	TMEM41B	Promoter
11	9315772	9316272	2	CD8 TEM._.Control_HIP023	1241	TMEM41B	Promoter
11	9317349	9317849	14	CD14 Mono._.COVID19_55650_0086	2818	TMEM41B	Distal
11	9319752	9320252	3	CD8 TEM._.Control_HIP002	5221	TMEM41B	Distal
11	9344895	9345395	2	CD14 Mono._.COVID19_55650_0055	30364	TMEM41B	Distal
11	9347071	9347571	2	CD4 TCM._.COVID19_55650_0066d7	32540	TMEM41B	Distal
11	9351817	9352317	6	CD14 Mono._.COVID19_55650_0055	32554	IPO7	Distal
11	9361580	9362080	5	CD14 Mono._.COVID19_55650_0083	22791	IPO7	Distal
11	9362400	9362900	2	CD4 TCM._.COVID19_28205_0556	21971	IPO7	Distal
11	9362922	9363422	2	CD4 TCM._.Control_HIP043	21449	IPO7	Distal
11	9363724	9364224	7	CD4 TCM._.COVID19_55650_0066d7	20647	IPO7	Distal
11	9364266	9364766	22	CD14 Mono._.COVID19_55650_0086	20105	IPO7	Distal
11	9375649	9376149	8	CD14 Mono._.COVID19_55650_0055	8722	IPO7	Distal
11	9376155	9376655	8	CD14 Mono._.COVID19_55650_0055	8216	IPO7	Distal
11	9379709	9380209	2	CD14 Mono._.COVID19_55650_0057	4662	IPO7	Distal
11	9384337	9384837	22	CD14 Mono._.Other	34	IPO7	Promoter
11	9384885	9385385	19	CD14 Mono._.COVID19_55650_0067	512	IPO7	Intronic
11	9386871	9387371	3	B intermediate._.Control_HIP043	2498	IPO7	Intronic
11	9393135	9393635	10	CD4 TCM._.COVID19_55650_0083	8762	IPO7	Intronic
11	9396686	9397186	2	CD4 TCM._.COVID19_55650_0083	12313	IPO7	Intronic
11	9397455	9397955	2	B intermediate._.Control_HIP043	13082	IPO7	Intronic
11	9402760	9403260	2	CD14 Mono._.COVID19_28205_0556	18387	IPO7	Intronic
11	9415775	9416275	2	CD14 Mono._.Control_HIP002	12747	SNORA23	Intronic
11	9417571	9418071	14	CD14 Mono._.COVID19_55650_0052	10951	SNORA23	Intronic
11	9459177	9459677	7	CD8 TEM._.Control_HIP044	891	ZNF143	Promoter
11	9459687	9460187	14	CD8 TEM._.COVID19_28205_0559	381	ZNF143	Promoter
11	9460532	9461032	10	B intermediate._.Control_HIP023	79	LOC644656	Promoter
11	9461092	9461592	10	B intermediate._.Control_HIP023	639	LOC644656	Promoter
11	9461716	9462216	9	CD4 TCM._.Control_EV08	1263	LOC644656	Promoter
11	9462689	9463189	2	Plasmablast._.1	2236	LOC644656	Intronic
11	9471705	9472205	2	B naive._.Control_HIP023	11252	LOC644656	Intronic
11	9483458	9483958	2	CD4 TCM._.COVID19_28205_0556	23005	LOC644656	Intronic
11	9501341	9501841	2	CD4 TCM._.COVID19_28205_0564d0	40888	LOC644656	Intronic
11	9501888	9502388	2	CD4 TCM._.COVID19_28205_0555d2	41435	LOC644656	Intronic
11	9502624	9503124	3	CD14 Mono._.COVID19_28205_0555d0	42171	LOC644656	Intronic
11	9503787	9504287	9	CD14 Mono._.COVID19_28205_0558	43334	LOC644656	Intronic
11	9506693	9507193	11	NK._.COVID19_55650_0086	46240	LOC644656	Intronic
11	9510807	9511307	17	NK._.COVID19_55650_0055	50354	LOC644656	Intronic
11	9511353	9511853	3	NK._.Control_HIP044	50900	LOC644656	Intronic
11	9513384	9513884	8	CD14 Mono._.COVID19_55650_0086	52931	LOC644656	Intronic
11	9528643	9529143	2	CD4 TCM._.COVID19_28205_0558	44787	WEE1	Distal
11	9535157	9535657	22	CD14 Mono._.COVID19_28205_0555d0	38273	WEE1	Distal
11	9551971	9552471	14	CD14 Mono._.COVID19_55650_0052	21459	WEE1	Distal
11	9565971	9566471	16	CD14 Mono._.COVID19_28205_0558	7459	WEE1	Distal
11	9568839	9569339	7	B naive._.Control_HIP023	4591	WEE1	Distal
11	9569735	9570235	2	B naive._.COVID19_55650_0067	3695	WEE1	Distal
11	9572014	9572514	2	CD8 TEM._.COVID19_55650_0066d7	1416	WEE1	Promoter
11	9572545	9573045	8	B naive._.COVID19_55650_0067	885	WEE1	Promoter
11	9573300	9573800	19	CD4 TCM._.COVID19_28205_0564d0	130	WEE1	Promoter
11	9573825	9574325	5	CD4 TCM._.COVID19_28205_0558	393	WEE1	Exonic
11	9574747	9575247	15	CD8 TEM._.COVID19_28205_0564d0	1315	WEE1	Exonic
11	9575270	9575770	9	CD8 TEM._.COVID19_55650_0066d7	1838	WEE1	Exonic
11	9576164	9576664	6	CD8 TEM._.Control_HIP043	2732	WEE1	Intronic
11	9576990	9577490	8	CD4 TCM._.Control_HIP043	3558	WEE1	Exonic
11	9577598	9578098	19	CD8 TEM._.Control_HIP045	4166	WEE1	Exonic
11	9578116	9578616	3	B intermediate._.COVID19_28205_0558	4684	WEE1	Exonic
11	9583327	9583827	2	B intermediate._.Control_HIP043	9895	WEE1	Intronic
11	9594639	9595139	2	B intermediate._.Control_HIP045	21207	WEE1	Distal
11	9598910	9599410	2	CD4 TCM._.COVID19_28205_0555d2	25478	WEE1	Distal
11	9600059	9600559	2	B naive._.Control_HIP044	26627	WEE1	Distal
11	9600576	9601076	6	B intermediate._.COVID19_28205_0558	27144	WEE1	Distal
11	9601348	9601848	21	CD8 TEM._.Control_EV08	27916	WEE1	Distal
11	9613091	9613591	21	CD14 Mono._.Control_HIP043	39659	WEE1	Distal
11	9614089	9614589	10	B intermediate._.COVID19_55650_0066d7	40657	WEE1	Distal
11	9615046	9615546	10	B intermediate._.COVID19_55650_0066d7	41614	WEE1	Distal
11	9615989	9616489	4	B naive._.Control_EV08	42557	WEE1	Distal
11	9616844	9617344	2	B naive._.COVID19_55650_0067	43412	WEE1	Distal
11	9619379	9619879	6	B naive._.Control_HIP044	44447	SWAP70	Distal
11	9624413	9624913	3	B naive._.Control_HIP023	39413	SWAP70	Distal
11	9627013	9627513	2	B intermediate._.Control_HIP023	36813	SWAP70	Distal
11	9628935	9629435	5	B intermediate._.Other	34891	SWAP70	Distal
11	9631144	9631644	8	CD16 Mono._.Control_HIP023	32682	SWAP70	Distal
11	9633585	9634085	11	CD14 Mono._.Other	30241	SWAP70	Distal
11	9639138	9639638	5	CD16 Mono._.Control_HIP015	24688	SWAP70	Distal
11	9639955	9640455	20	CD14 Mono._.COVID19_55650_0055	23871	SWAP70	Distal
11	9642854	9643354	2	CD14 Mono._.COVID19_55650_0067	20972	SWAP70	Distal
11	9643951	9644451	2	B intermediate._.Other	19875	SWAP70	Distal
11	9646394	9646894	3	CD16 Mono._.Control_HIP023	17432	SWAP70	Distal
11	9647354	9647854	2	CD16 Mono._.COVID19_55650_0083	16472	SWAP70	Distal
11	9648341	9648841	3	CD14 Mono._.Control_EV08	15485	SWAP70	Distal
11	9657513	9658013	2	B intermediate._.COVID19_55650_0067	6313	SWAP70	Distal
11	9660824	9661324	21	CD14 Mono._.COVID19_55650_0086	3002	SWAP70	Distal
11	9662268	9662768	7	CD16 Mono._.COVID19_55650_0083	1558	SWAP70	Promoter
11	9663234	9663734	2	B intermediate._.Control_HIP045	592	SWAP70	Promoter
11	9663813	9664313	10	B naive._.COVID19_55650_0067	13	SWAP70	Promoter
11	9664732	9665232	6	B naive._.COVID19_55650_0067	904	SWAP70	Intronic
11	9667021	9667521	5	B intermediate._.COVID19_55650_0066d7	3193	SWAP70	Intronic
11	9667524	9668024	3	NK._.Control_HIP023	3696	SWAP70	Intronic
11	9669677	9670177	2	B intermediate._.Control_HIP043	5849	SWAP70	Intronic
11	9672216	9672716	2	NK_CD56bright._.Control_HIP044	8388	SWAP70	Intronic
11	9672896	9673396	2	CD4 TCM._.COVID19_28205_0564d0	9068	SWAP70	Intronic
11	9675209	9675709	4	CD14 Mono._.COVID19_28205_0564d0	11381	SWAP70	Intronic
11	9676087	9676587	3	B intermediate._.Control_HIP045	12259	SWAP70	Intronic
11	9678675	9679175	2	B intermediate._.Control_HIP044	14847	SWAP70	Intronic
11	9681713	9682213	8	B naive._.Control_HIP043	17885	SWAP70	Intronic
11	9683287	9683787	3	B intermediate._.Control_HIP045	19459	SWAP70	Intronic
11	9684701	9685201	6	B intermediate._.COVID19_55650_0066d7	20873	SWAP70	Intronic
11	9689051	9689551	10	B naive._.COVID19_55650_0132d0	25223	SWAP70	Intronic
11	9691792	9692292	14	CD14 Mono._.COVID19_55650_0067	27964	SWAP70	Intronic
11	9692661	9693161	7	B naive._.COVID19_55650_0067	28833	SWAP70	Intronic
11	9697581	9698081	4	B naive._.Control_HIP023	33753	SWAP70	Intronic
11	9698666	9699166	3	B naive._.Other	34838	SWAP70	Intronic
11	9702075	9702575	6	B intermediate._.Control_HIP043	38247	SWAP70	Intronic
11	9703224	9703724	5	B naive._.Control_HIP023	39396	SWAP70	Intronic
11	9704586	9705086	6	B intermediate._.Control_HIP043	40758	SWAP70	Intronic
11	9708437	9708937	2	cDC2._.Rep2	44609	SWAP70	Intronic
11	9714600	9715100	4	B naive._.Other	43441	SBF2-AS1	Intronic
11	9716664	9717164	20	CD14 Mono._.COVID19_55650_0066d7	41377	SBF2-AS1	Intronic
11	9719308	9719808	4	B naive._.Other	38733	SBF2-AS1	Intronic
11	9719818	9720318	9	B naive._.COVID19_55650_0067	38223	SBF2-AS1	Exonic
11	9720335	9720835	4	B intermediate._.Control_HIP023	37706	SBF2-AS1	Intronic
11	9726564	9727064	6	B intermediate._.COVID19_55650_0066d7	31477	SBF2-AS1	Intronic
11	9729586	9730086	9	B intermediate._.COVID19_55650_0066d7	28455	SBF2-AS1	Intronic
11	9733145	9733645	2	B intermediate._.COVID19_55650_0066d7	24896	SBF2-AS1	Intronic
11	9737980	9738480	3	B naive._.COVID19_55650_0067	20061	SBF2-AS1	Exonic
11	9739165	9739665	10	B naive._.COVID19_55650_0052	18876	SBF2-AS1	Intronic
11	9741187	9741687	3	B intermediate._.Control_HIP045	16854	SBF2-AS1	Exonic
11	9745007	9745507	6	B naive._.COVID19_55650_0067	13034	SBF2-AS1	Intronic
11	9745532	9746032	10	B intermediate._.Control_HIP023	12509	SBF2-AS1	Intronic
11	9747240	9747740	2	B intermediate._.Control_HIP023	10801	SBF2-AS1	Intronic
11	9748354	9748854	18	NK._.COVID19_55650_0083	9687	SBF2-AS1	Intronic
11	9752855	9753355	8	CD14 Mono._.COVID19_55650_0083	5186	SBF2-AS1	Distal
11	9753924	9754424	8	B naive._.COVID19_55650_0132d0	4117	SBF2-AS1	Distal
11	9755115	9755615	6	B intermediate._.Control_HIP043	2926	SBF2-AS1	Exonic
11	9755728	9756228	8	B naive._.Control_HIP044	2313	SBF2-AS1	Exonic
11	9756427	9756927	9	B intermediate._.COVID19_55650_0067	1614	SBF2-AS1	Promoter
11	9757440	9757940	6	B naive._.COVID19_55650_0132d0	601	SBF2-AS1	Promoter
11	9758006	9758506	17	CD4 TCM._.COVID19_55650_0055	35	SBF2-AS1	Promoter
11	9758614	9759114	10	CD4 TCM._.COVID19_55650_0066d0	571	SBF2-AS1	Intronic
11	9759533	9760033	22	CD14 Mono._.COVID19_28205_0558	249	LOC440028	Promoter
11	9760131	9760631	3	NK._.COVID19_55650_0066d7	847	LOC440028	Promoter
11	9788229	9788729	3	CD14 Mono._.COVID19_55650_0066d7	28945	LOC440028	Intronic
11	9849353	9849853	4	CD14 Mono._.COVID19_55650_0083	10459	LOC101928008	Intronic
11	9855792	9856292	4	B intermediate._.Control_HIP043	16898	LOC101928008	Intronic
11	9862065	9862565	7	CD8 TEM._.Other	23171	LOC101928008	Intronic
11	9898784	9899284	2	CD16 Mono._.Control_HIP015	59890	LOC101928008	Intronic
11	9900125	9900625	8	CD14 Mono._.Control_EV08	61231	LOC101928008	Intronic
11	9934743	9935243	2	B naive._.COVID19_55650_0067	95849	LOC101928008	Intronic
11	9947379	9947879	7	CD16 Mono._.Control_HIP044	108485	LOC101928008	Intronic
11	9957707	9958207	2	CD16 Mono._.Control_HIP002	118813	LOC101928008	Exonic
11	9962640	9963140	3	B naive._.COVID19_55650_0067	123746	LOC101928008	Intronic
11	9972822	9973322	9	B intermediate._.COVID19_55650_0066d7	133928	LOC101928008	Intronic
11	9987218	9987718	5	B naive._.Control_HIP043	148324	LOC101928008	Intronic
11	10017844	10018344	3	CD16 Mono._.Control_HIP015	178950	LOC101928008	Intronic
11	10041792	10042292	8	CD16 Mono._.COVID19_55650_0083	202898	LOC101928008	Intronic
11	10042678	10043178	4	CD14 Mono._.COVID19_55650_0067	203784	LOC101928008	Exonic
11	10076802	10077302	2	CD16 Mono._.COVID19_55650_0083	217154	SBF2	Intronic
11	10087775	10088275	2	CD8 TEM._.Control_HIP002	206181	SBF2	Intronic
11	10097688	10098188	2	CD16 Mono._.Control_HIP043	196268	SBF2	Intronic
11	10122770	10123270	6	CD14 Mono._.COVID19_55650_0066d7	171186	SBF2	Intronic
11	10207976	10208476	4	B naive._.COVID19_55650_0052	85980	SBF2	Intronic
11	10251669	10252169	2	CD8 TEM._.COVID19_55650_0132d0	42287	SBF2	Intronic
11	10255680	10256180	6	CD14 Mono._.COVID19_55650_0066d7	38276	SBF2	Intronic
11	10283953	10284453	3	CD14 Mono._.COVID19_55650_0066d7	10003	SBF2	Intronic
11	10285245	10285745	7	CD16 Mono._.Control_HIP023	8711	SBF2	Intronic
11	10286019	10286519	2	CD14 Mono._.COVID19_28205_0555d0	7937	SBF2	Intronic
11	10287188	10287688	3	CD14 Mono._.COVID19_55650_0067	6768	SBF2	Intronic
11	10288113	10288613	5	CD14 Mono._.COVID19_55650_0066d7	5843	SBF2	Intronic
11	10289953	10290453	6	CD14 Mono._.Control_HIP023	4003	SBF2	Intronic
11	10291062	10291562	2	CD16 Mono._.Other	2894	SBF2	Intronic
11	10291974	10292474	5	CD16 Mono._.Control_HIP023	1982	SBF2	Intronic
11	10292706	10293206	2	CD16 Mono._.Control_HIP043	1250	SBF2	Intronic
11	10293340	10293840	22	CD14 Mono._.COVID19_55650_0067	616	SBF2	Intronic
11	10293973	10294473	13	CD4 TCM._.COVID19_55650_0132d0	15	SBF2	Promoter
11	10295025	10295525	7	NK._.COVID19_55650_0086	1067	SBF2	Promoter
11	10297690	10298190	6	CD8 TEM._.COVID19_28205_0564d0	3732	SBF2	Distal
11	10298273	10298773	17	CD4 TCM._.Control_HIP023	4315	SBF2	Distal
11	10299113	10299613	3	CD14 Mono._.COVID19_55650_0067	5155	SBF2	Distal
11	10302149	10302649	2	CD4 TCM._.COVID19_55650_0067	2280	ADM	Distal
11	10302719	10303219	22	CD14 Mono._.COVID19_28205_0558	1710	ADM	Promoter
11	10303659	10304159	22	CD14 Mono._.Other	770	ADM	Promoter
11	10304822	10305322	22	CD14 Mono._.COVID19_28205_0556	391	ADM	Exonic
11	10305556	10306056	14	CD14 Mono._.COVID19_55650_0083	1125	ADM	Exonic
11	10306092	10306592	4	B naive._.COVID19_55650_0067	1661	ADM	Promoter
11	10307130	10307630	12	CD4 TCM._.Control_EV08	932	CAND1.11	Promoter
11	10307925	10308425	22	CD14 Mono._.COVID19_28205_0564d0	137	CAND1.11	Promoter
11	10308590	10309090	2	CD14 Mono._.COVID19_55650_0055	526	CAND1.11	Intronic
11	10309370	10309870	3	CD14 Mono._.COVID19_55650_0055	1306	CAND1.11	Intronic
11	10310443	10310943	2	Plasmablast._.COVID19_28205_0558	2379	CAND1.11	Intronic
11	10314115	10314615	3	NK._.Control_HIP002	3305	AMPD3	Intronic
11	10314644	10315144	20	CD14 Mono._.Control_HIP023	2776	AMPD3	Intronic
11	10317935	10318435	9	B naive._.Control_HIP044	513	AMPD3	Intronic
11	10318506	10319006	2	B naive._.COVID19_55650_0132d0	1084	AMPD3	Intronic
11	10321857	10322357	3	CD14 Mono._.COVID19_55650_0052	4435	AMPD3	Intronic
11	10322939	10323439	14	CD4 TCM._.COVID19_55650_0083	5517	AMPD3	Intronic
11	10327215	10327715	2	CD14 Mono._.COVID19_28205_0555d2	9793	AMPD3	Intronic
11	10328177	10328677	18	CD14 Mono._.COVID19_55650_0086	10755	AMPD3	Intronic
11	10339627	10340127	2	NK._.COVID19_55650_0083	22205	AMPD3	Intronic
11	10352848	10353348	2	B intermediate._.Control_HIP043	35426	AMPD3	Intronic
11	10365998	10366498	2	CD8 TEM._.COVID19_28205_0555d2	48576	AMPD3	Intronic
11	10366555	10367055	22	CD14 Mono._.COVID19_28205_0558	49133	AMPD3	Intronic
11	10377144	10377644	8	CD16 Mono._.Control_HIP015	59722	AMPD3	Intronic
11	10382500	10383000	4	CD16 Mono._.COVID19_55650_0052	65078	AMPD3	Intronic
11	10396729	10397229	2	CD14 Mono._.COVID19_55650_0086	79307	AMPD3	Intronic
11	10398432	10398932	15	CD14 Mono._.COVID19_55650_0066d7	81010	AMPD3	Intronic
11	10400815	10401315	13	CD14 Mono._.Control_HIP023	83393	AMPD3	Intronic
11	10406095	10406595	17	CD14 Mono._.COVID19_55650_0052	88673	AMPD3	Intronic
11	10406951	10407451	14	CD14 Mono._.Control_EV08	89529	AMPD3	Intronic
11	10413237	10413737	6	B naive._.COVID19_55650_0067	95701	MTRNR2L8	Intronic
11	10414602	10415102	14	CD14 Mono._.COVID19_55650_0066d7	94336	MTRNR2L8	Intronic
11	10435759	10436259	3	CD8 TEM._.COVID19_28205_0564d0	73179	MTRNR2L8	Intronic
11	10436312	10436812	20	CD14 Mono._.COVID19_55650_0132d0	72626	MTRNR2L8	Intronic
11	10442143	10442643	4	NK_CD56bright._.Control_HIP015	66795	MTRNR2L8	Intronic
11	10442925	10443425	2	CD14 Mono._.COVID19_28205_0556	66013	MTRNR2L8	Intronic
11	10444062	10444562	3	CD14 Mono._.COVID19_28205_0556	64876	MTRNR2L8	Intronic
11	10444960	10445460	2	CD16 Mono._.Control_HIP015	63978	MTRNR2L8	Intronic
11	10449474	10449974	3	CD4 Naive._.Control_HIP023	59464	MTRNR2L8	Intronic
11	10450330	10450830	7	B naive._.COVID19_55650_0067	58608	MTRNR2L8	Intronic
11	10451358	10451858	10	B naive._.Control_EV08	57580	MTRNR2L8	Intronic
11	10452232	10452732	3	CD14 Mono._.COVID19_55650_0067	56706	MTRNR2L8	Intronic
11	10454876	10455376	21	CD14 Mono._.COVID19_55650_0055	54062	MTRNR2L8	Intronic
11	10455765	10456265	2	pDC._.Rep1	53173	MTRNR2L8	Intronic
11	10456368	10456868	13	CD4 TCM._.COVID19_28205_0558	52570	MTRNR2L8	Intronic
11	10457781	10458281	3	CD4 TCM._.COVID19_55650_0067	51157	MTRNR2L8	Intronic
11	10459015	10459515	22	CD14 Mono._.COVID19_55650_0067	49923	MTRNR2L8	Intronic
11	10459576	10460076	8	CD4 TCM._.COVID19_28205_0556	49362	MTRNR2L8	Intronic
11	10460514	10461014	7	B naive._.Control_HIP044	48424	MTRNR2L8	Intronic
11	10466188	10466688	7	NK._.Control_HIP023	42750	MTRNR2L8	Intronic
11	10477254	10477754	6	B intermediate._.Control_HIP044	31684	MTRNR2L8	Intronic
11	10488068	10488568	4	B naive._.Control_HIP023	20870	MTRNR2L8	Intronic
11	10488869	10489369	10	B naive._.Control_HIP015	20069	MTRNR2L8	Intronic
11	10489374	10489874	7	B naive._.COVID19_55650_0067	19564	MTRNR2L8	Intronic
11	10490000	10490500	2	NK._.COVID19_55650_0083	18938	MTRNR2L8	Intronic
11	10502500	10503000	13	CD14 Mono._.COVID19_28205_0555d0	6438	MTRNR2L8	Exonic
11	10503142	10503642	22	CD14 Mono._.COVID19_55650_0066d7	5796	MTRNR2L8	Intronic
11	10503725	10504225	19	CD14 Mono._.COVID19_55650_0057	5213	MTRNR2L8	Intronic
11	10505586	10506086	2	CD14 Mono._.COVID19_55650_0066d7	3352	MTRNR2L8	Exonic
11	10514193	10514693	2	B naive._.Control_EV08	5253	MTRNR2L8	Exonic
11	10534257	10534757	3	B naive._.Control_HIP044	6722	RNF141	Intronic
11	10535650	10536150	3	B intermediate._.COVID19_55650_0066d7	5329	RNF141	Intronic
11	10537489	10537989	4	CD16 Mono._.Control_HIP044	3490	RNF141	Intronic
11	10540482	10540982	2	NK_CD56bright._.Other	497	RNF141	Promoter
11	10541002	10541502	22	CD14 Mono._.COVID19_55650_0086	19	MRVI1-AS1	Promoter
11	10541522	10542022	4	B naive._.Control_HIP043	499	MRVI1-AS1	Promoter
11	10542032	10542532	2	NK._.COVID19_55650_0083	1009	MRVI1-AS1	Promoter
11	10545026	10545526	8	B intermediate._.Control_HIP043	4003	MRVI1-AS1	Intronic
11	10564655	10565155	4	B naive._.COVID19_55650_0067	23632	MRVI1-AS1	Intronic
11	10569964	10570464	2	B naive._.COVID19_55650_0067	28941	MRVI1-AS1	Intronic
11	10572974	10573474	2	CD14 Mono._.Control_HIP015	31951	MRVI1-AS1	Exonic
11	10579683	10580183	4	B naive._.Control_HIP023	31755	LYVE1	Intronic
11	10580895	10581395	2	CD14 Mono._.COVID19_28205_0558	30543	LYVE1	Intronic
11	10581612	10582112	22	CD14 Mono._.COVID19_55650_0067	29826	LYVE1	Intronic
11	10583334	10583834	2	CD14 Mono._.Control_HIP015	28104	LYVE1	Intronic
11	10586607	10587107	2	NK._.COVID19_28205_0555d0	24831	LYVE1	Intronic
11	10592290	10592790	15	CD14 Mono._.Control_HIP015	19148	LYVE1	Intronic
11	10596694	10597194	3	CD16 Mono._.Control_HIP044	14744	LYVE1	Intronic
11	10597740	10598240	13	CD14 Mono._.COVID19_55650_0066d7	13698	LYVE1	Intronic
11	10600458	10600958	3	CD14 Mono._.COVID19_28205_0556	10980	LYVE1	Intronic
11	10601819	10602319	13	CD14 Mono._.COVID19_28205_0555d0	9619	LYVE1	Intronic
11	10604388	10604888	3	CD14 Mono._.COVID19_55650_0052	7050	LYVE1	Intronic
11	10605960	10606460	4	B naive._.COVID19_55650_0067	5478	LYVE1	Intronic
11	10606463	10606963	21	CD14 Mono._.COVID19_55650_0066d7	4975	LYVE1	Intronic
11	10607368	10607868	6	CD16 Mono._.Control_HIP002	4070	LYVE1	Intronic
11	10607938	10608438	6	B intermediate._.COVID19_55650_0066d7	3500	LYVE1	Intronic
11	10608531	10609031	8	B naive._.COVID19_55650_0067	2907	LYVE1	Intronic
11	10609631	10610131	2	CD14 Mono._.Control_HIP015	1807	LYVE1	Intronic
11	10612171	10612671	7	B naive._.Control_EV08	731	LYVE1	Promoter
11	10617255	10617755	2	B intermediate._.COVID19_55650_0066d7	5815	LYVE1	Intronic
11	10618563	10619063	2	CD16 Mono._.Control_HIP043	7123	LYVE1	Intronic
11	10622548	10623048	2	B naive._.Control_HIP023	11108	LYVE1	Intronic
11	10623233	10623733	8	CD16 Mono._.Control_HIP002	11793	LYVE1	Intronic
11	10624405	10624905	4	CD14 Mono._.COVID19_55650_0066d7	12965	LYVE1	Intronic
11	10628494	10628994	5	B intermediate._.Other	17054	LYVE1	Intronic
11	10639272	10639772	10	CD14 Mono._.COVID19_55650_0066d7	27832	LYVE1	Intronic
11	10640229	10640729	7	CD16 Mono._.Control_HIP044	28789	LYVE1	Intronic
11	10641506	10642006	10	B naive._.COVID19_55650_0067	30066	LYVE1	Intronic
11	10645378	10645878	3	B intermediate._.COVID19_28205_0558	33938	LYVE1	Intronic
11	10646472	10646972	2	CD14 Mono._.COVID19_55650_0055	35032	LYVE1	Intronic
11	10647428	10647928	3	CD14 Mono._.COVID19_55650_0066d7	35988	LYVE1	Intronic
11	10651986	10652486	2	CD14 Mono._.Control_HIP015	40546	LYVE1	Exonic
11	10654193	10654693	16	CD14 Mono._.COVID19_55650_0055	39544	MRVI1	Intronic
11	10654996	10655496	13	CD14 Mono._.COVID19_55650_0132d0	38741	MRVI1	Intronic
11	10657353	10657853	16	CD14 Mono._.COVID19_55650_0083	36384	MRVI1	Intronic
11	10658974	10659474	3	B intermediate._.COVID19_55650_0066d7	34763	MRVI1	Intronic
11	10659591	10660091	14	CD14 Mono._.COVID19_55650_0083	34146	MRVI1	Intronic
11	10673534	10674034	9	CD14 Mono._.Other	20203	MRVI1	Intronic
11	10674529	10675029	6	CD14 Mono._.COVID19_55650_0066d7	19208	MRVI1	Intronic
11	10675103	10675603	8	CD14 Mono._.COVID19_55650_0086	18634	MRVI1	Intronic
11	10688291	10688791	4	CD14 Mono._.COVID19_55650_0067	5446	MRVI1	Intronic
11	10695424	10695924	2	CD14 Mono._.COVID19_28205_0556	1685	MRVI1	Promoter
11	10718778	10719278	2	CD14 Mono._.COVID19_55650_0055	25039	MRVI1	Distal
11	10721047	10721547	2	CD4 TCM._.Other	27308	MRVI1	Distal
11	10721762	10722262	2	CD4 TCM._.COVID19_55650_0055	28023	MRVI1	Distal
11	10725271	10725771	22	CD14 Mono._.COVID19_55650_0066d7	25465	CTR9	Distal
11	10725811	10726311	2	B naive._.Control_HIP023	24925	CTR9	Distal
11	10730144	10730644	14	CD14 Mono._.COVID19_55650_0083	20592	CTR9	Distal
11	10735702	10736202	21	CD14 Mono._.COVID19_28205_0556	15034	CTR9	Distal
11	10740427	10740927	2	NK._.Control_EV08	10309	CTR9	Distal
11	10742762	10743262	4	NK_CD56bright._.Control_HIP044	7974	CTR9	Distal
11	10743598	10744098	14	CD4 TCM._.COVID19_28205_0558	7138	CTR9	Distal
11	10748586	10749086	2	CD14 Mono._.Control_HIP023	2150	CTR9	Distal
11	10750322	10750822	2	B intermediate._.Control_HIP044	414	CTR9	Promoter
11	10750968	10751468	19	NK._.Control_EV08	230	CTR9	Exonic
11	10751748	10752248	8	NK._.COVID19_55650_0086	1010	CTR9	Intronic
11	10762178	10762678	10	B intermediate._.Control_HIP043	11440	CTR9	Intronic
11	10764357	10764857	9	B intermediate._.Control_HIP044	13619	CTR9	Exonic
11	10770573	10771073	5	CD8 TEM._.Control_EV08	19835	CTR9	Intronic
11	10777786	10778286	5	CD14 Mono._.COVID19_55650_0086	23571	SNORD97	Intronic
11	10780431	10780931	2	CD16 Mono._.COVID19_55650_0052	20926	SNORD97	Distal
11	10785851	10786351	7	CD14 Mono._.Control_HIP043	15506	SNORD97	Distal
11	10789241	10789741	2	CD4 TCM._.COVID19_28205_0558	12116	SNORD97	Distal
11	10792384	10792884	14	CD4 TCM._.COVID19_28205_0564d0	8973	SNORD97	Distal
11	10793542	10794042	2	CD4 TCM._.COVID19_55650_0066d7	7815	SNORD97	Distal
11	10794271	10794771	2	CD4 TCM._.COVID19_28205_0558	7086	SNORD97	Distal
11	10795493	10795993	6	CD4 TCM._.COVID19_55650_0067	5864	SNORD97	Distal
11	10796298	10796798	4	CD8 TEM._.COVID19_55650_0066d0	5059	SNORD97	Distal
11	10796949	10797449	9	CD4 TCM._.COVID19_28205_0564d0	4408	SNORD97	Exonic
11	10797484	10797984	20	CD14 Mono._.COVID19_28205_0555d0	3873	SNORD97	Exonic
11	10798426	10798926	12	CD14 Mono._.Control_EV08	2931	SNORD97	Intronic
11	10799161	10799661	2	CD4 TCM._.COVID19_55650_0083	2196	SNORD97	Exonic
11	10800192	10800692	5	CD4 TCM._.COVID19_28205_0558	1165	SNORD97	Exonic
11	10802573	10803073	2	CD4 TCM._.COVID19_55650_0067	1214	SNORD97	Promoter
11	10803673	10804173	2	CD14 Mono._.COVID19_55650_0066d7	2314	SNORD97	Exonic
11	10805714	10806214	4	CD4 TCM._.COVID19_28205_0558	3145	EIF4G2	Exonic
11	10806551	10807051	3	CD4 TCM._.COVID19_55650_0066d7	2308	EIF4G2	Exonic
11	10807615	10808115	16	CD14 Mono._.Control_HIP023	1244	EIF4G2	Promoter
11	10808163	10808663	11	CD14 Mono._.COVID19_55650_0067	696	EIF4G2	Promoter
11	10808693	10809193	10	B naive._.Control_HIP044	166	EIF4G2	Promoter
11	10809352	10809852	6	CD4 TCM._.COVID19_55650_0066d7	304	LOC101928053	Promoter
11	10809856	10810356	2	CD4 TCM._.COVID19_55650_0066d7	808	LOC101928053	Promoter
11	10822967	10823467	2	NK_CD56bright._.Control_HIP044	13919	LOC101928053	Exonic
11	10824837	10825337	10	B naive._.Control_HIP023	15789	LOC101928053	Intronic
11	10827122	10827622	2	cDC2._.Rep1	18074	LOC101928053	Intronic
11	10841383	10841883	2	CD14 Mono._.COVID19_55650_0055	16625	ZBED5-AS1	Intronic
11	10855904	10856404	2	B naive._.Control_EV08	2104	ZBED5-AS1	Exonic
11	10856585	10857085	10	CD8 TEM._.COVID19_55650_0132d0	1423	ZBED5-AS1	Promoter
11	10857287	10857787	14	CD4 TCM._.Other	721	ZBED5-AS1	Promoter
11	10857912	10858412	19	CD4 TCM._.Control_HIP044	96	ZBED5-AS1	Promoter
11	10858692	10859192	8	B naive._.COVID19_55650_0067	145	ZBED5	Promoter
11	10860389	10860889	2	CD8 TEM._.Other	1842	ZBED5	Promoter
11	10870688	10871188	4	B naive._.Control_HIP023	12141	ZBED5	Intronic
11	10878588	10879088	19	CD14 Mono._.Other	20041	ZBED5	Exonic
11	10885130	10885630	2	CD16 Mono._.Control_HIP043	26583	ZBED5	Intronic
11	10891070	10891570	7	CD16 Mono._.Other	32523	ZBED5	Intronic
11	10892195	10892695	22	CD14 Mono._.COVID19_55650_0066d7	33648	ZBED5	Intronic
11	10897905	10898405	22	CD14 Mono._.COVID19_55650_0055	39358	ZBED5	Intronic
11	10898945	10899445	13	CD14 Mono._.Other	40398	ZBED5	Intronic
11	10899776	10900276	8	CD16 Mono._.Control_HIP044	41229	ZBED5	Intronic
11	10901449	10901949	9	CD14 Mono._.COVID19_55650_0052	42902	ZBED5	Intronic
11	10902683	10903183	8	CD16 Mono._.Control_HIP015	44136	ZBED5	Intronic
11	10903220	10903720	3	CD14 Mono._.Control_HIP045	44673	ZBED5	Intronic
11	10909409	10909909	9	CD14 Mono._.COVID19_55650_0055	50862	ZBED5	Distal
11	10914003	10914503	8	CD16 Mono._.Control_HIP044	55456	ZBED5	Distal
11	10916642	10917142	11	CD14 Mono._.COVID19_55650_0066d7	58095	ZBED5	Distal
11	10918687	10919187	21	CD14 Mono._.COVID19_55650_0057	60140	ZBED5	Distal
11	10920178	10920678	14	CD14 Mono._.COVID19_55650_0066d7	61631	ZBED5	Distal
11	10930512	10931012	17	CD14 Mono._.COVID19_55650_0067	71965	ZBED5	Distal
11	10931046	10931546	7	CD16 Mono._.Control_HIP044	72499	ZBED5	Distal
11	10931641	10932141	3	CD4 Naive._.COVID19_28205_0559	73094	ZBED5	Distal
11	10932198	10932698	3	CD16 Mono._.Control_HIP015	73651	ZBED5	Distal
11	10933695	10934195	2	cDC2._.Rep1	75148	ZBED5	Distal
11	10934394	10934894	6	CD4 TCM._.Control_EV08	75847	ZBED5	Distal
11	10942594	10943094	3	CD14 Mono._.COVID19_55650_0067	84047	ZBED5	Distal
11	10956877	10957377	7	CD14 Mono._.Control_HIP023	98330	ZBED5	Distal
11	10973463	10973963	7	CD16 Mono._.COVID19_55650_0083	114916	ZBED5	Distal
11	10978125	10978625	7	CD16 Mono._.Control_HIP023	119578	ZBED5	Distal
11	10979463	10979963	20	CD14 Mono._.Other	120916	ZBED5	Distal
11	10982668	10983168	2	CD14 Mono._.COVID19_28205_0556	124121	ZBED5	Distal
11	10990069	10990569	8	CD14 Mono._.Control_HIP023	131522	ZBED5	Distal
11	10994940	10995440	2	B intermediate._.Control_HIP043	136393	ZBED5	Distal
11	11001488	11001988	2	CD4 TCM._.COVID19_28205_0555d2	142941	ZBED5	Distal
11	11010536	11011036	4	CD14 Mono._.COVID19_28205_0555d0	151989	ZBED5	Distal
11	11011580	11012080	2	B intermediate._.Control_HIP043	153033	ZBED5	Distal
11	11012285	11012785	7	B intermediate._.Control_HIP043	153738	ZBED5	Distal
11	11022334	11022834	2	CD14 Mono._.COVID19_55650_0067	163787	ZBED5	Distal
11	11025033	11025533	7	CD14 Mono._.COVID19_55650_0083	166486	ZBED5	Distal
11	11028004	11028504	11	CD14 Mono._.COVID19_28205_0558	169457	ZBED5	Distal
11	11036778	11037278	3	B intermediate._.COVID19_55650_0066d7	178231	ZBED5	Distal
11	11046545	11047045	2	CD14 Mono._.COVID19_55650_0055	187998	ZBED5	Distal
11	11089783	11090283	2	B intermediate._.Control_HIP044	231236	ZBED5	Distal
11	11113572	11114072	2	CD16 Mono._.Control_HIP023	239534	CSNK2A3	Distal
11	11137275	11137775	4	CD4 TCM._.COVID19_55650_0067	215831	CSNK2A3	Distal
11	11147950	11148450	5	CD4 TCM._.Control_EV08	205156	CSNK2A3	Distal
11	11149526	11150026	17	CD4 TCM._.COVID19_55650_0067	203580	CSNK2A3	Distal
11	11150140	11150640	10	CD4 TCM._.Control_EV08	202966	CSNK2A3	Distal
11	11155870	11156370	10	CD4 TCM._.Control_HIP023	197236	CSNK2A3	Distal
11	11156493	11156993	2	CD4 Naive._.COVID19_28205_0558	196613	CSNK2A3	Distal
11	11157117	11157617	6	CD4 TCM._.Control_EV08	195989	CSNK2A3	Distal
11	11171828	11172328	19	CD8 TEM._.COVID19_55650_0066d0	181278	CSNK2A3	Distal
11	11186215	11186715	2	B intermediate._.Control_HIP043	166891	CSNK2A3	Distal
11	11231002	11231502	2	CD8 TEM._.COVID19_55650_0066d0	122104	CSNK2A3	Distal
11	11242728	11243228	2	CD4 TCM._.Control_HIP043	110378	CSNK2A3	Distal
11	11243721	11244221	12	CD4 TCM._.Control_HIP044	109385	CSNK2A3	Distal
11	11244411	11244911	3	CD8 TEM._.COVID19_55650_0066d0	108695	CSNK2A3	Distal
11	11261546	11262046	4	B intermediate._.Control_HIP043	91560	CSNK2A3	Distal
11	11265945	11266445	2	B intermediate._.Control_HIP045	87161	CSNK2A3	Distal
11	11311086	11311586	17	CD14 Mono._.COVID19_55650_0066d7	42020	CSNK2A3	Intronic
11	11313303	11313803	8	CD14 Mono._.COVID19_55650_0066d7	39803	CSNK2A3	Intronic
11	11318889	11319389	13	CD14 Mono._.COVID19_55650_0083	34217	CSNK2A3	Intronic
11	11339600	11340100	2	CD14 Mono._.COVID19_55650_0067	13506	CSNK2A3	Intronic
11	11344081	11344581	2	CD16 Mono._.Control_HIP023	9025	CSNK2A3	Intronic
11	11347049	11347549	2	NK._.Control_HIP015	6057	CSNK2A3	Intronic
11	11370174	11370674	5	CD16 Mono._.COVID19_55650_0083	17066	CSNK2A3	Intronic
11	11415094	11415594	3	CD14 Mono._.Other	61986	CSNK2A3	Intronic
11	11416489	11416989	11	CD14 Mono._.COVID19_55650_0066d7	63381	CSNK2A3	Intronic
11	11491192	11491692	2	NK._.Control_HIP044	130562	GALNT18	Intronic
11	11560228	11560728	2	CD4 TCM._.COVID19_28205_0558	61526	GALNT18	Intronic
11	11563187	11563687	2	pDC._.Rep1	58567	GALNT18	Intronic
11	11576707	11577207	4	NK._.COVID19_55650_0066d7	45047	GALNT18	Intronic
11	11577241	11577741	11	CD8 TEM._.COVID19_55650_0066d0	44513	GALNT18	Intronic
11	11589439	11589939	2	NK._.Control_HIP044	32315	GALNT18	Intronic
11	11621019	11621519	2	CD4 TCM._.COVID19_28205_0564d0	735	GALNT18	Intronic
11	11621836	11622336	18	NK._.Control_HIP002	80	GALNT18	Promoter
11	11622346	11622846	2	Plasmablast._.COVID19_28205_0558	590	GALNT18	Promoter
11	11787700	11788200	10	CD4 TCM._.COVID19_28205_0558	4727	MIR8070	Distal
11	11789679	11790179	2	CD4 TCM._.Control_EV08	6706	MIR8070	Distal
11	11798746	11799246	17	CD8 TEM._.COVID19_55650_0132d0	15773	MIR8070	Distal
11	11808451	11808951	2	NK._.COVID19_28205_0556	25478	MIR8070	Distal
11	11808967	11809467	2	NK._.COVID19_28205_0559	25994	MIR8070	Distal
11	11841135	11841635	10	CD8 TEM._.COVID19_55650_0132d0	37	USP47	Promoter
11	11841700	11842200	19	CD4 TCM._.COVID19_28205_0556	526	USP47	Exonic
11	11842395	11842895	16	CD4 TCM._.COVID19_55650_0067	1221	USP47	Intronic
11	11843280	11843780	7	CD4 Naive._.COVID19_28205_0559	2106	USP47	Intronic
11	11844238	11844738	7	NK._.COVID19_55650_0067	3064	USP47	Intronic
11	11845066	11845566	5	NK._.COVID19_55650_0083	3892	USP47	Intronic
11	11845863	11846363	2	CD4 TCM._.COVID19_55650_0067	4689	USP47	Intronic
11	11848341	11848841	2	CD4 Naive._.COVID19_28205_0559	7167	USP47	Intronic
11	11849142	11849642	16	CD4 TCM._.COVID19_28205_0564d0	7968	USP47	Intronic
11	11856569	11857069	4	NK_CD56bright._.Control_HIP043	15395	USP47	Intronic
11	11857647	11858147	12	NK._.COVID19_28205_0556	16473	USP47	Intronic
11	11864217	11864717	2	CD4 TCM._.COVID19_28205_0558	23043	USP47	Intronic
11	11864759	11865259	10	CD4 TCM._.COVID19_28205_0558	23585	USP47	Intronic
11	11866130	11866630	2	NK._.Control_HIP023	24956	USP47	Intronic
11	11870025	11870525	3	NK_CD56bright._.Control_HIP043	28851	USP47	Intronic
11	11871559	11872059	2	CD4 TCM._.COVID19_28205_0564d0	30385	USP47	Intronic
11	11872113	11872613	3	NK._.COVID19_28205_0559	30939	USP47	Intronic
11	11882501	11883001	2	CD14 Mono._.COVID19_55650_0055	41327	USP47	Intronic
11	11884697	11885197	10	NK._.COVID19_28205_0559	43523	USP47	Intronic
11	11895579	11896079	2	CD4 TCM._.COVID19_55650_0066d7	54405	USP47	Intronic
11	11918026	11918526	2	CD4 Naive._.COVID19_28205_0559	76852	USP47	Intronic
11	11931374	11931874	11	CD4 TCM._.COVID19_55650_0067	78144	DKK3	Intronic
11	11960151	11960651	6	CD4 TCM._.Control_HIP043	49367	DKK3	Distal
11	11960660	11961160	9	CD8 TEM._.Control_HIP023	48858	DKK3	Distal
11	11966774	11967274	17	CD14 Mono._.COVID19_28205_0558	42744	DKK3	Exonic
11	11975880	11976380	2	NK._.COVID19_55650_0055	33638	DKK3	Intronic
11	11987508	11988008	16	CD8 TEM._.Control_EV08	22010	DKK3	Intronic
11	11995621	11996121	18	CD8 TEM._.COVID19_28205_0564d0	13897	DKK3	Intronic
11	11998386	11998886	5	CD14 Mono._.COVID19_55650_0057	11132	DKK3	Exonic
11	12008323	12008823	3	CD4 TCM._.COVID19_28205_0564d0	1195	DKK3	Exonic
11	12009049	12009549	2	CD4 TCM._.Control_HIP023	469	DKK3	Exonic
11	12009774	12010274	2	CD4 TCM._.Control_HIP044	254	DKK3	Promoter
11	12024323	12024823	8	CD16 Mono._.Control_HIP043	6301	LINC02547	Distal
11	12042227	12042727	21	CD14 Mono._.Other	11601	LINC02547	Intronic
11	12044213	12044713	16	CD14 Mono._.COVID19_28205_0564d0	13587	LINC02547	Intronic
11	12044821	12045321	2	NK._.COVID19_28205_0559	14195	LINC02547	Intronic
11	12046246	12046746	20	CD14 Mono._.COVID19_55650_0067	15620	LINC02547	Intronic
11	12047310	12047810	18	CD8 TEM._.COVID19_55650_0066d0	16684	LINC02547	Intronic
11	12052642	12053142	2	CD4 TCM._.COVID19_55650_0086	22016	LINC02547	Intronic
11	12055954	12056454	2	NK._.COVID19_28205_0559	25328	LINC02547	Intronic
11	12062107	12062607	2	NK_CD56bright._.Control_HIP043	31481	LINC02547	Distal
11	12066142	12066642	6	CD14 Mono._.COVID19_55650_0067	27615	MICAL2	Distal
11	12066936	12067436	4	CD14 Mono._.COVID19_55650_0066d7	26821	MICAL2	Distal
11	12083346	12083846	2	CD8 TEM._.COVID19_55650_0066d7	10411	MICAL2	Distal
11	12086002	12086502	3	CD4 TCM._.COVID19_28205_0556	7755	MICAL2	Distal
11	12086538	12087038	8	CD8 TEM._.COVID19_28205_0559	7219	MICAL2	Distal
11	12087348	12087848	4	NK_CD56bright._.Control_HIP043	6409	MICAL2	Distal
11	12087888	12088388	16	CD14 Mono._.COVID19_28205_0556	5869	MICAL2	Distal
11	12088434	12088934	4	CD4 TCM._.COVID19_28205_0556	5323	MICAL2	Distal
11	12089974	12090474	13	CD14 Mono._.COVID19_55650_0067	3783	MICAL2	Distal
11	12090999	12091499	2	CD14 Mono._.COVID19_55650_0055	2758	MICAL2	Distal
11	12091575	12092075	3	CD14 Mono._.COVID19_55650_0066d7	2182	MICAL2	Distal
11	12099058	12099558	21	CD14 Mono._.Control_HIP015	5299	MICAL2	Intronic
11	12099925	12100425	2	CD14 Mono._.Control_HIP015	6166	MICAL2	Intronic
11	12103445	12103945	2	CD14 Mono._.COVID19_55650_0067	9686	MICAL2	Intronic
11	12104738	12105238	4	CD14 Mono._.Control_HIP015	10979	MICAL2	Intronic
11	12105644	12106144	4	NK._.COVID19_28205_0555d0	11885	MICAL2	Intronic
11	12109642	12110142	4	NK._.Control_EV08	15883	MICAL2	Intronic
11	12110264	12110764	17	NK._.COVID19_55650_0086	16505	MICAL2	Intronic
11	12110941	12111441	13	CD14 Mono._.Control_HIP015	17182	MICAL2	Intronic
11	12117765	12118265	2	CD4 TCM._.COVID19_55650_0083	24006	MICAL2	Intronic
11	12118754	12119254	4	CD14 Mono._.Control_HIP015	24995	MICAL2	Intronic
11	12121865	12122365	2	CD4 Naive._.Control_HIP043	28106	MICAL2	Intronic
11	12123751	12124251	4	CD14 Mono._.COVID19_55650_0066d7	29992	MICAL2	Intronic
11	12124653	12125153	21	CD14 Mono._.COVID19_55650_0066d7	30894	MICAL2	Intronic
11	12126580	12127080	19	CD14 Mono._.Control_HIP015	32821	MICAL2	Intronic
11	12133524	12134024	4	CD4 Naive._.COVID19_28205_0559	29908	MIR6124	Intronic
11	12134164	12134664	16	CD14 Mono._.Control_EV08	29268	MIR6124	Intronic
11	12141261	12141761	2	CD14 Mono._.Other	22171	MIR6124	Intronic
11	12144828	12145328	2	CD4 Naive._.COVID19_28205_0559	18604	MIR6124	Intronic
11	12152135	12152635	2	CD4 Naive._.COVID19_28205_0559	11297	MIR6124	Intronic
11	12156210	12156710	4	CD14 Mono._.COVID19_28205_0555d0	7222	MIR6124	Intronic
11	12157172	12157672	10	CD14 Mono._.Control_EV08	6260	MIR6124	Intronic
11	12159614	12160114	19	CD14 Mono._.COVID19_28205_0564d0	3818	MIR6124	Intronic
11	12166943	12167443	14	CD14 Mono._.COVID19_28205_0558	3509	MIR6124	Intronic
11	12170424	12170924	4	CD14 Mono._.Control_HIP015	6990	MIR6124	Intronic
11	12174475	12174975	17	CD14 Mono._.COVID19_55650_0055	11041	MIR6124	Intronic
11	12175862	12176362	4	CD8 TEM._.COVID19_55650_0066d0	12428	MIR6124	Intronic
11	12187395	12187895	3	CD4 TCM._.Control_HIP043	23961	MIR6124	Intronic
11	12188973	12189473	6	CD4 TCM._.Control_HIP044	25539	MIR6124	Intronic
11	12189477	12189977	9	CD4 TCM._.COVID19_28205_0556	26043	MIR6124	Intronic
11	12192716	12193216	8	CD4 Naive._.Control_HIP044	29282	MIR6124	Intronic
11	12195673	12196173	17	CD8 TEM._.Control_HIP002	32239	MIR6124	Intronic
11	12196334	12196834	12	CD8 TEM._.COVID19_28205_0558	32900	MIR6124	Intronic
11	12197336	12197836	2	CD4 TCM._.Control_HIP015	33902	MIR6124	Intronic
11	12198110	12198610	5	CD8 TEM._.COVID19_55650_0066d7	34676	MIR6124	Intronic
11	12198964	12199464	4	CD4 TCM._.COVID19_28205_0555d2	35530	MIR6124	Intronic
11	12199686	12200186	3	CD4 TCM._.Other	36252	MIR6124	Intronic
11	12207206	12207706	2	pDC._.Rep2	43772	MIR6124	Intronic
11	12215079	12215579	7	CD14 Mono._.COVID19_55650_0055	51645	MIR6124	Intronic
11	12216077	12216577	4	NK_CD56bright._.Control_HIP043	52643	MIR6124	Exonic
11	12216945	12217445	2	NK_CD56bright._.Other	53511	MIR6124	Intronic
11	12222035	12222535	13	NK._.COVID19_28205_0559	58601	MIR6124	Intronic
11	12223197	12223697	2	CD4 TCM._.Control_HIP043	57497	MICALCL	Exonic
11	12223858	12224358	16	CD8 TEM._.Control_HIP002	56836	MICALCL	Intronic
11	12224539	12225039	21	CD8 TEM._.Control_EV08	56155	MICALCL	Exonic
11	12225080	12225580	2	NK._.Control_HIP015	55614	MICALCL	Intronic
11	12235531	12236031	4	CD8 TEM._.COVID19_55650_0066d7	45163	MICALCL	Intronic
11	12236129	12236629	4	NK_CD56bright._.Control_HIP015	44565	MICALCL	Intronic
11	12239971	12240471	2	pDC._.Rep1	40723	MICALCL	Intronic
11	12242339	12242839	2	CD4 Naive._.Control_HIP044	38355	MICALCL	Intronic
11	12258626	12259126	2	CD14 Mono._.COVID19_28205_0556	22068	MICALCL	Intronic
11	12270480	12270980	2	NK._.Control_HIP023	10214	MICALCL	Distal
11	12271230	12271730	2	CD14 Mono._.COVID19_55650_0055	9464	MICALCL	Distal
11	12276830	12277330	2	CD8 TEM._.COVID19_28205_0556	3864	MICALCL	Distal
11	12280895	12281395	2	CD8 TEM._.COVID19_55650_0132d0	199	MICALCL	Intronic
11	12281785	12282285	16	CD14 Mono._.COVID19_28205_0558	1089	MICALCL	Intronic
11	12288509	12289009	2	CD8 TEM._.COVID19_55650_0066d7	7813	MICALCL	Intronic
11	12331234	12331734	4	CD4 TCM._.COVID19_28205_0558	45700	PARVA	Intronic
11	12356930	12357430	4	CD4 TCM._.Other	20004	PARVA	Intronic
11	12357762	12358262	3	CD4 Naive._.COVID19_28205_0559	19172	PARVA	Intronic
11	12362776	12363276	6	CD4 TCM._.COVID19_28205_0558	14158	PARVA	Distal
11	12366180	12366680	13	CD4 TCM._.COVID19_28205_0558	10754	PARVA	Distal
11	12376306	12376806	3	CD4 Naive._.COVID19_28205_0558	628	PARVA	Promoter
11	12377615	12378115	2	CD8 TEM._.COVID19_28205_0564d0	679	PARVA	Intronic
11	12444127	12444627	2	CD14 Mono._.COVID19_28205_0556	67191	PARVA	Intronic
11	12496589	12497089	2	CD8 TEM._.COVID19_55650_0132d0	119653	PARVA	Intronic
11	12587554	12588054	2	CD4 TCM._.Control_HIP023	86786	TEAD1	Distal
11	12599423	12599923	6	CD14 Mono._.Other	74917	TEAD1	Distal
11	12674059	12674559	14	CD4 TCM._.COVID19_28205_0558	281	TEAD1	Promoter
11	12680618	12681118	2	CD4 TCM._.COVID19_28205_0558	6276	TEAD1	Intronic
11	12693669	12694169	2	CD14 Mono._.Other	19327	TEAD1	Intronic
11	12698066	12698566	2	CD4 TCM._.COVID19_55650_0086	23724	TEAD1	Intronic
11	12717809	12718309	7	CD4 Naive._.COVID19_28205_0558	43467	TEAD1	Intronic
11	12864827	12865327	2	CD4 Naive._.COVID19_28205_0559	124470	LINC00958	Exonic
11	12888706	12889206	7	CD14 Mono._.COVID19_55650_0066d7	100591	LINC00958	Intronic
11	12889354	12889854	13	CD14 Mono._.Other	99943	LINC00958	Intronic
11	12892743	12893243	2	CD14 Mono._.Other	96554	LINC00958	Intronic
11	12893987	12894487	5	CD14 Mono._.COVID19_28205_0558	95310	LINC00958	Intronic
11	12901304	12901804	2	CD14 Mono._.Other	87993	LINC00958	Intronic
11	12962246	12962746	2	CD14 Mono._.COVID19_55650_0066d7	27051	LINC00958	Exonic
11	12963968	12964468	7	CD14 Mono._.COVID19_55650_0055	25329	LINC00958	Intronic
11	12979833	12980333	3	CD16 Mono._.COVID19_55650_0083	9464	LINC00958	Exonic
11	12989274	12989774	2	CD16 Mono._.Control_HIP023	23	LINC00958	Promoter
11	13047791	13048291	13	NK._.COVID19_28205_0555d0	38463	RASSF10	Distal
11	13055134	13055634	12	NK._.Control_HIP044	45806	RASSF10	Distal
11	13104474	13104974	2	NK._.Control_HIP023	95146	RASSF10	Distal
11	13182927	13183427	4	CD14 Mono._.COVID19_28205_0558	93474	ARNTL	Distal
11	13183523	13184023	2	CD4 TCM._.COVID19_55650_0067	92878	ARNTL	Distal
11	13205358	13205858	6	CD14 Mono._.Control_HIP002	71043	ARNTL	Distal
11	13207510	13208010	9	CD14 Mono._.COVID19_55650_0083	68891	ARNTL	Distal
11	13208074	13208574	8	CD4 Naive._.COVID19_28205_0559	68327	ARNTL	Distal
11	13209298	13209798	3	CD16 Mono._.COVID19_55650_0083	67103	ARNTL	Distal
11	13210294	13210794	2	CD4 Naive._.Other	66107	ARNTL	Distal
11	13216319	13216819	15	CD14 Mono._.COVID19_55650_0086	60082	ARNTL	Distal
11	13227596	13228096	2	NK_CD56bright._.Control_HIP043	48805	ARNTL	Distal
11	13228393	13228893	6	B naive._.COVID19_55650_0067	48008	ARNTL	Distal
11	13229425	13229925	4	B naive._.Control_HIP023	46976	ARNTL	Distal
11	13238861	13239361	13	CD8 TEM._.COVID19_55650_0066d0	37540	ARNTL	Distal
11	13249963	13250463	5	CD8 TEM._.COVID19_28205_0559	26438	ARNTL	Distal
11	13259363	13259863	2	CD4 Naive._.COVID19_28205_0559	17038	ARNTL	Distal
11	13275970	13276470	3	CD4 TCM._.Other	431	ARNTL	Promoter
11	13276604	13277104	13	NK._.Control_HIP023	201	ARNTL	Exonic
11	13277243	13277743	19	NK._.Control_HIP023	840	ARNTL	Intronic
11	13278224	13278724	18	CD14 Mono._.COVID19_55650_0066d7	1821	ARNTL	Intronic
11	13278793	13279293	3	CD14 Mono._.COVID19_28205_0556	2390	ARNTL	Intronic
11	13280021	13280521	4	CD4 TCM._.Control_HIP044	3618	ARNTL	Intronic
11	13280782	13281282	5	CD8 TEM._.Other	4379	ARNTL	Intronic
11	13281943	13282443	2	CD8 TEM._.Control_HIP002	5540	ARNTL	Intronic
11	13282973	13283473	2	B naive._.Control_HIP044	6570	ARNTL	Intronic
11	13285115	13285615	5	CD8 TEM._.COVID19_28205_0564d0	8712	ARNTL	Intronic
11	13286383	13286883	4	CD14 Mono._.COVID19_55650_0066d7	9980	ARNTL	Intronic
11	13287055	13287555	17	CD14 Mono._.Control_HIP015	10652	ARNTL	Intronic
11	13287738	13288238	2	CD8 TEM._.COVID19_28205_0559	11335	ARNTL	Intronic
11	13288573	13289073	5	NK._.COVID19_55650_0083	12170	ARNTL	Intronic
11	13289107	13289607	3	CD8 TEM._.COVID19_55650_0066d0	12704	ARNTL	Intronic
11	13294233	13294733	2	NK._.COVID19_28205_0555d0	17830	ARNTL	Intronic
11	13297911	13298411	14	CD14 Mono._.COVID19_28205_0555d0	21508	ARNTL	Intronic
11	13303585	13304085	14	CD14 Mono._.COVID19_55650_0067	27182	ARNTL	Intronic
11	13315907	13316407	2	NK._.COVID19_55650_0067	39504	ARNTL	Intronic
11	13317988	13318488	2	CD8 TEM._.Control_EV08	41585	ARNTL	Intronic
11	13318794	13319294	3	CD4 TCM._.COVID19_28205_0564d0	42391	ARNTL	Intronic
11	13324687	13325187	4	NK._.Control_HIP043	48284	ARNTL	Intronic
11	13332643	13333143	2	CD4 TCM._.COVID19_55650_0067	56240	ARNTL	Intronic
11	13333641	13334141	12	CD14 Mono._.COVID19_28205_0556	57238	ARNTL	Intronic
11	13334218	13334718	3	CD4 TCM._.COVID19_28205_0558	57815	ARNTL	Intronic
11	13335189	13335689	17	CD8 TEM._.COVID19_55650_0132d0	58786	ARNTL	Intronic
11	13337898	13338398	5	CD4 TCM._.COVID19_55650_0132d0	61495	ARNTL	Intronic
11	13338642	13339142	7	CD8 TEM._.Control_EV08	62239	ARNTL	Intronic
11	13339150	13339650	12	CD8 TEM._.Control_EV08	62747	ARNTL	Intronic
11	13339895	13340395	2	CD4 TCM._.COVID19_28205_0564d0	63492	ARNTL	Intronic
11	13340949	13341449	3	CD14 Mono._.COVID19_28205_0555d0	64546	ARNTL	Intronic
11	13344065	13344565	13	CD4 TCM._.Control_EV08	67662	ARNTL	Intronic
11	13346329	13346829	2	CD8 TEM._.COVID19_55650_0132d0	69926	ARNTL	Intronic
11	13371254	13371754	2	CD8 TEM._.COVID19_55650_0132d0	91792	BTBD10	Intronic
11	13384766	13385266	7	CD8 TEM._.Control_HIP023	78280	BTBD10	Intronic
11	13388258	13388758	2	NK_CD56bright._.Control_HIP043	74788	BTBD10	Exonic
11	13389966	13390466	2	CD14 Mono._.COVID19_55650_0055	73080	BTBD10	Intronic
11	13436814	13437314	2	CD14 Mono._.Other	26232	BTBD10	Intronic
11	13440045	13440545	3	CD4 TCM._.COVID19_28205_0556	23001	BTBD10	Intronic
11	13448815	13449315	9	CD14 Mono._.COVID19_28205_0555d0	14231	BTBD10	Intronic
11	13450789	13451289	3	CD8 TEM._.Control_HIP023	12257	BTBD10	Intronic
11	13462202	13462702	10	CD4 TCM._.COVID19_55650_0083	844	BTBD10	Intronic
11	13463055	13463555	22	CD14 Mono._.COVID19_28205_0558	7	BTBD10	Promoter
11	13463844	13464344	2	CD16 Mono._.Other	796	BTBD10	Promoter
11	13465878	13466378	10	CD8 TEM._.Control_HIP045	2830	BTBD10	Distal
11	13487058	13487558	13	CD8 TEM._.COVID19_55650_0132d0	8872	PTH	Distal
11	13487595	13488095	4	CD4 TCM._.COVID19_55650_0067	8335	PTH	Distal
11	13548220	13548720	2	NK._.Control_HIP015	52288	PTH	Distal
11	13549236	13549736	3	NK._.COVID19_28205_0559	53304	PTH	Distal
11	13549782	13550282	2	CD8 TEM._.COVID19_28205_0556	53850	PTH	Distal
11	13550634	13551134	19	CD8 TEM._.COVID19_55650_0132d0	54702	PTH	Distal
11	13551873	13552373	3	CD8 TEM._.COVID19_55650_0132d0	55941	PTH	Distal
11	13560279	13560779	11	CD8 TEM._.COVID19_28205_0555d0	64347	PTH	Distal
11	13561790	13562290	7	CD8 TEM._.COVID19_55650_0066d0	65858	PTH	Distal
11	13638371	13638871	2	CD14 Mono._.COVID19_55650_0066d7	30048	FAR1	Distal
11	13667135	13667635	5	B intermediate._.Control_HIP043	1284	FAR1	Promoter
11	13668215	13668715	22	CD14 Mono._.COVID19_55650_0066d7	204	FAR1	Promoter
11	13668891	13669391	20	CD8 TEM._.COVID19_28205_0564d0	470	FAR1	Intronic
11	13669730	13670230	18	CD14 Mono._.COVID19_28205_0555d0	1309	FAR1	Intronic
11	13672776	13673276	9	CD14 Mono._.Control_HIP043	4355	FAR1	Intronic
11	13674168	13674668	19	CD14 Mono._.COVID19_55650_0052	5747	FAR1	Intronic
11	13674758	13675258	21	CD14 Mono._.Control_EV08	6337	FAR1	Intronic
11	13675348	13675848	4	CD16 Mono._.COVID19_55650_0083	6927	FAR1	Intronic
11	13680375	13680875	19	CD14 Mono._.COVID19_55650_0086	11954	FAR1	Intronic
11	13682215	13682715	2	CD14 Mono._.Control_HIP023	13794	FAR1	Intronic
11	13691220	13691720	12	CD14 Mono._.COVID19_28205_0556	22799	FAR1	Intronic
11	13696172	13696672	2	CD4 TCM._.Other	27751	FAR1	Intronic
11	13718367	13718867	10	NK._.COVID19_55650_0132d0	49946	FAR1	Intronic
11	13745167	13745667	8	CD14 Mono._.Other	76746	FAR1	Distal
11	13772396	13772896	9	CD8 TEM._.Other	103975	FAR1	Distal
11	13776106	13776606	10	CD4 TCM._.COVID19_55650_0055	107685	FAR1	Distal
11	13859941	13860441	7	CD4 TCM._.COVID19_55650_0067	64671	LOC101928132	Distal
11	13861045	13861545	2	CD4 TCM._.COVID19_28205_0558	63567	LOC101928132	Distal
11	13868966	13869466	9	CD4 Naive._.Control_HIP043	55646	LOC101928132	Distal
11	13873215	13873715	3	CD14 Mono._.Control_HIP015	51397	LOC101928132	Distal
11	13882953	13883453	2	B naive._.Control_HIP044	41659	LOC101928132	Distal
11	13898081	13898581	2	B naive._.Control_HIP023	26531	LOC101928132	Distal
11	13923278	13923778	2	CD4 Naive._.COVID19_28205_0559	1334	LOC101928132	Intronic
11	13923989	13924489	15	CD4 TCM._.Control_HIP044	623	LOC101928132	Intronic
11	13924656	13925156	8	CD14 Mono._.Control_HIP045	42	LOC101928132	Promoter
11	13938820	13939320	5	CD4 TCM._.COVID19_28205_0558	14206	LOC101928132	Distal
11	13940499	13940999	12	CD4 TCM._.Control_EV08	15885	LOC101928132	Distal
11	13955816	13956316	12	CD4 TCM._.Control_EV08	6622	SPON1	Distal
11	13962412	13962912	3	B naive._.Control_HIP023	26	SPON1	Promoter
11	13963212	13963712	5	B naive._.Control_EV08	772	SPON1	Intronic
11	13963880	13964380	4	CD4 TCM._.Control_HIP044	1440	SPON1	Intronic
11	13964449	13964949	2	CD4 TCM._.Control_HIP043	2009	SPON1	Intronic
11	14054665	14055165	3	NK._.Control_EV08	92225	SPON1	Intronic
11	14064924	14065424	4	CD4 TCM._.COVID19_28205_0556	102484	SPON1	Intronic
11	14073901	14074401	2	CD4 TCM._.COVID19_28205_0564d0	111461	SPON1	Intronic
11	14075006	14075506	16	CD4 TCM._.COVID19_55650_0083	112566	SPON1	Intronic
11	14078900	14079400	8	CD4 TCM._.COVID19_55650_0067	116460	SPON1	Intronic
11	14090556	14091056	2	CD4 Naive._.Control_HIP044	128116	SPON1	Intronic
11	14148634	14149134	8	CD4 TCM._.COVID19_28205_0558	186194	SPON1	Intronic
11	14189746	14190246	4	CD14 Mono._.Control_HIP002	174509	RRAS2	Intronic
11	14237567	14238067	10	B naive._.Control_HIP043	126688	RRAS2	Intronic
11	14244004	14244504	2	CD4 TCM._.COVID19_28205_0555d2	120251	RRAS2	Intronic
11	14248655	14249155	2	CD4 TCM._.COVID19_28205_0558	115600	RRAS2	Intronic
11	14249263	14249763	12	CD4 TCM._.COVID19_28205_0564d0	114992	RRAS2	Intronic
11	14254199	14254699	2	B naive._.Control_HIP044	110056	RRAS2	Intronic
11	14259633	14260133	2	B naive._.Control_HIP044	104622	RRAS2	Intronic
11	14269236	14269736	2	B naive._.Other	95019	RRAS2	Distal
11	14269869	14270369	6	B intermediate._.COVID19_55650_0066d7	94386	RRAS2	Distal
11	14270644	14271144	4	CD4 TCM._.COVID19_55650_0083	93611	RRAS2	Distal
11	14271194	14271694	2	pDC._.Rep2	93061	RRAS2	Distal
11	14277320	14277820	2	Plasmablast._.1	86935	RRAS2	Distal
11	14288488	14288988	4	NK._.COVID19_55650_0083	75767	RRAS2	Intronic
11	14290337	14290837	2	B naive._.Control_HIP043	73918	RRAS2	Intronic
11	14294100	14294600	2	CD16 Mono._.Control_HIP023	70155	RRAS2	Intronic
11	14300621	14301121	19	CD8 TEM._.COVID19_28205_0556	63634	RRAS2	Intronic
11	14308037	14308537	2	B naive._.Control_HIP044	56218	RRAS2	Exonic
11	14308560	14309060	10	NK._.COVID19_28205_0559	55695	RRAS2	Intronic
11	14310351	14310851	2	B intermediate._.COVID19_28205_0556	53904	RRAS2	Intronic
11	14311725	14312225	5	B intermediate._.Control_HIP045	52530	RRAS2	Intronic
11	14312269	14312769	8	B intermediate._.Control_HIP045	51986	RRAS2	Intronic
11	14313450	14313950	7	CD8 TEM._.COVID19_28205_0564d0	50805	RRAS2	Intronic
11	14314085	14314585	9	B naive._.Other	50170	RRAS2	Intronic
11	14315045	14315545	4	B naive._.Control_HIP023	49210	RRAS2	Intronic
11	14315857	14316357	5	B naive._.Control_HIP023	48398	RRAS2	Intronic
11	14319977	14320477	21	CD8 TEM._.Control_HIP023	44278	RRAS2	Intronic
11	14321897	14322397	3	NK._.Control_HIP043	42358	RRAS2	Intronic
11	14323237	14323737	6	B intermediate._.COVID19_28205_0558	41018	RRAS2	Intronic
11	14324253	14324753	2	B intermediate._.Control_HIP045	40002	RRAS2	Intronic
11	14325017	14325517	8	B naive._.COVID19_55650_0132d0	39238	RRAS2	Intronic
11	14325891	14326391	2	NK._.COVID19_55650_0132d0	38364	RRAS2	Intronic
11	14326438	14326938	4	B naive._.Control_HIP043	37817	RRAS2	Intronic
11	14327091	14327591	9	CD8 TEM._.COVID19_28205_0559	37164	RRAS2	Intronic
11	14327812	14328312	6	NK._.COVID19_55650_0132d0	36443	RRAS2	Intronic
11	14328608	14329108	3	B naive._.COVID19_55650_0067	35647	RRAS2	Intronic
11	14329142	14329642	2	B naive._.Control_HIP044	35113	RRAS2	Intronic
11	14331468	14331968	9	B intermediate._.Control_HIP023	32787	RRAS2	Intronic
11	14334661	14335161	2	B naive._.Control_HIP043	29594	RRAS2	Intronic
11	14337040	14337540	15	NK._.COVID19_55650_0067	27215	RRAS2	Intronic
11	14338784	14339284	3	B naive._.Control_HIP023	25471	RRAS2	Intronic
11	14339304	14339804	9	B naive._.Control_HIP023	24951	RRAS2	Intronic
11	14341458	14341958	2	NK._.Control_HIP023	22797	RRAS2	Intronic
11	14342852	14343352	7	CD8 TEM._.COVID19_55650_0066d0	21403	RRAS2	Intronic
11	14347876	14348376	3	B naive._.COVID19_55650_0067	16379	RRAS2	Intronic
11	14350161	14350661	10	NK._.COVID19_28205_0555d0	14094	RRAS2	Intronic
11	14350713	14351213	4	NK._.Control_HIP023	13542	RRAS2	Intronic
11	14355586	14356086	3	B naive._.Control_EV08	8669	RRAS2	Intronic
11	14357495	14357995	9	NK._.COVID19_28205_0558	6760	RRAS2	Intronic
11	14358026	14358526	7	B naive._.COVID19_55650_0067	6229	RRAS2	Exonic
11	14358913	14359413	18	NK._.COVID19_28205_0559	5342	RRAS2	Exonic
11	14359458	14359958	4	NK._.COVID19_55650_0066d7	4797	RRAS2	Intronic
11	14361635	14362135	2	B naive._.Control_HIP015	2620	RRAS2	Intronic
11	14370457	14370957	2	B naive._.Control_EV08	6200	RRAS2	Distal
11	14380929	14381429	9	B naive._.COVID19_55650_0132d0	16672	RRAS2	Distal
11	14382764	14383264	2	CD4 Naive._.Control_HIP043	18507	RRAS2	Distal
11	14386858	14387358	2	CD8 TEM._.Control_HIP002	22601	RRAS2	Distal
11	14393800	14394300	13	NK._.Control_HIP023	29543	RRAS2	Distal
11	14413215	14413715	2	CD8 TEM._.COVID19_55650_0083	48958	RRAS2	Distal
11	14414435	14414935	2	CD8 TEM._.COVID19_28205_0559	50178	RRAS2	Distal
11	14415107	14415607	21	CD8 TEM._.COVID19_28205_0559	50850	RRAS2	Distal
11	14422518	14423018	2	B naive._.COVID19_55650_0132d0	58261	RRAS2	Distal
11	14432891	14433391	3	B naive._.COVID19_55650_0067	66885	COPB1	Distal
11	14435602	14436102	13	NK._.COVID19_28205_0555d0	64174	COPB1	Distal
11	14438910	14439410	2	CD8 TEM._.Control_EV08	60866	COPB1	Distal
11	14446879	14447379	3	B naive._.Control_HIP043	52897	COPB1	Distal
11	14451744	14452244	10	B intermediate._.Control_HIP043	48032	COPB1	Intronic
11	14454968	14455468	13	CD8 TEM._.Control_HIP023	44808	COPB1	Intronic
11	14499023	14499523	3	CD4 TCM._.COVID19_55650_0083	753	COPB1	Intronic
11	14499619	14500119	21	CD8 TEM._.COVID19_28205_0564d0	157	COPB1	Exonic
11	14500318	14500818	21	CD8 TEM._.Other	540	COPB1	Promoter
11	14518109	14518609	2	CD4 TCM._.Control_HIP023	18331	COPB1	Intronic
11	14518747	14519247	9	CD4 TCM._.COVID19_55650_0083	18969	COPB1	Exonic
11	14519517	14520017	6	CD16 Mono._.COVID19_55650_0083	19739	COPB1	Intronic
11	14520138	14520638	19	NK._.Other	20360	COPB1	Exonic
11	14520768	14521268	5	CD8 TEM._.COVID19_55650_0066d7	20990	COPB1	Intronic
11	14531728	14532228	2	CD4 Naive._.COVID19_28205_0559	31950	COPB1	Intronic
11	14536990	14537490	16	CD4 TCM._.COVID19_28205_0556	37212	COPB1	Intronic
11	14537526	14538026	7	CD4 TCM._.COVID19_55650_0066d7	37748	COPB1	Intronic
11	14539828	14540328	2	CD4 Naive._.COVID19_28205_0558	40050	COPB1	Intronic
11	14541032	14541532	16	CD14 Mono._.COVID19_55650_0066d7	41254	COPB1	Intronic
11	14542326	14542826	7	CD14 Mono._.COVID19_28205_0558	42548	COPB1	Intronic
11	14544486	14544986	21	CD14 Mono._.COVID19_55650_0066d7	44708	COPB1	Intronic
11	14554864	14555364	9	CD4 Naive._.COVID19_28205_0559	55086	COPB1	Intronic
11	14566954	14567454	2	B naive._.Control_HIP044	67176	COPB1	Intronic
11	14569500	14570000	18	CD8 TEM._.COVID19_55650_0066d7	69722	COPB1	Intronic
11	14576902	14577402	3	CD4 TCM._.COVID19_28205_0558	66482	PSMA1	Intronic
11	14577745	14578245	8	CD4 TCM._.Other	65639	PSMA1	Intronic
11	14578470	14578970	4	NK_CD56bright._.Other	64914	PSMA1	Intronic
11	14584510	14585010	2	NK._.COVID19_55650_0086	58874	PSMA1	Intronic
11	14587194	14587694	7	CD14 Mono._.COVID19_55650_0066d7	56190	PSMA1	Intronic
11	14611005	14611505	2	CD4 Naive._.Control_HIP043	32379	PSMA1	Intronic
11	14611928	14612428	6	CD16 Mono._.COVID19_55650_0083	31456	PSMA1	Intronic
11	14612741	14613241	2	CD16 Mono._.COVID19_55650_0083	30643	PSMA1	Intronic
11	14614028	14614528	2	CD14 Mono._.COVID19_55650_0066d7	29356	PSMA1	Intronic
11	14617514	14618014	3	CD14 Mono._.Other	25870	PSMA1	Intronic
11	14622479	14622979	3	CD4 TCM._.Other	20905	PSMA1	Intronic
11	14622992	14623492	2	CD4 TCM._.COVID19_55650_0083	20392	PSMA1	Intronic
11	14625300	14625800	6	CD14 Mono._.Control_EV08	18084	PSMA1	Intronic
11	14625814	14626314	17	CD14 Mono._.COVID19_55650_0066d7	17570	PSMA1	Intronic
11	14627843	14628343	2	CD4 Naive._.COVID19_28205_0559	15541	PSMA1	Intronic
11	14633497	14633997	6	CD4 TCM._.Other	9887	PSMA1	Intronic
11	14634003	14634503	2	CD8 TEM._.COVID19_28205_0556	9381	PSMA1	Intronic
11	14634803	14635303	2	CD8 TEM._.COVID19_55650_0066d7	8581	PSMA1	Intronic
11	14635511	14636011	13	CD14 Mono._.COVID19_55650_0066d7	7873	PSMA1	Intronic
11	14636125	14636625	17	CD14 Mono._.COVID19_55650_0067	7259	PSMA1	Intronic
11	14637926	14638426	3	CD4 TCM._.Control_EV08	5458	PSMA1	Intronic
11	14638464	14638964	3	CD4 Naive._.COVID19_28205_0559	4920	PSMA1	Intronic
11	14642831	14643331	8	CD14 Mono._.COVID19_55650_0055	553	PSMA1	Promoter
11	14643484	14643984	19	CD14 Mono._.Control_EV08	10	PDE3B	Promoter
11	14644107	14644607	19	CD8 TEM._.COVID19_55650_0052	633	PDE3B	Promoter
11	14645071	14645571	8	CD16 Mono._.COVID19_55650_0052	1597	PDE3B	Promoter
11	14646028	14646528	6	CD4 TCM._.COVID19_55650_0083	2554	PDE3B	Intronic
11	14647764	14648264	2	CD4 Naive._.COVID19_28205_0558	4290	PDE3B	Intronic
11	14669013	14669513	2	CD4 TCM._.COVID19_28205_0556	25539	PDE3B	Intronic
11	14670935	14671435	2	CD4 Naive._.COVID19_28205_0558	27461	PDE3B	Intronic
11	14673840	14674340	2	CD16 Mono._.Control_HIP002	30366	PDE3B	Intronic
11	14684405	14684905	4	CD4 TCM._.COVID19_28205_0558	40931	PDE3B	Intronic
11	14688626	14689126	2	CD4 TCM._.Control_HIP043	45152	PDE3B	Intronic
11	14698625	14699125	2	CD4 Naive._.Control_HIP043	55151	PDE3B	Intronic
11	14713786	14714286	17	CD4 TCM._.COVID19_28205_0556	70312	PDE3B	Intronic
11	14727138	14727638	2	CD4 TCM._.COVID19_55650_0066d7	83664	PDE3B	Intronic
11	14734579	14735079	3	CD4 TCM._.COVID19_55650_0067	91105	PDE3B	Intronic
11	14743621	14744121	2	B naive._.COVID19_55650_0052	100147	PDE3B	Intronic
11	14746760	14747260	3	CD4 Naive._.Control_HIP043	103286	PDE3B	Intronic
11	14750562	14751062	3	CD4 TCM._.Control_EV08	107088	PDE3B	Intronic
11	14752132	14752632	2	CD8 TEM._.Control_HIP023	108658	PDE3B	Intronic
11	14759279	14759779	5	CD4 Naive._.Control_HIP044	115805	PDE3B	Intronic
11	14760252	14760752	2	CD8 TEM._.COVID19_28205_0557	116778	PDE3B	Intronic
11	14763946	14764446	4	CD8 TEM._.COVID19_28205_0556	120472	PDE3B	Intronic
11	14764558	14765058	8	CD8 TEM._.COVID19_28205_0564d0	121084	PDE3B	Intronic
11	14765109	14765609	9	CD4 Naive._.COVID19_28205_0559	121635	PDE3B	Intronic
11	14766983	14767483	2	CD4 Naive._.Control_HIP023	123509	PDE3B	Intronic
11	14768755	14769255	9	B naive._.Control_HIP043	123246	CYP2R1	Intronic
11	14770630	14771130	3	CD8 TEM._.COVID19_55650_0066d0	121371	CYP2R1	Intronic
11	14773719	14774219	5	CD4 TCM._.Other	118282	CYP2R1	Exonic
11	14775872	14776372	5	B naive._.COVID19_55650_0067	116129	CYP2R1	Exonic
11	14783618	14784118	6	CD8 TEM._.COVID19_55650_0132d0	108383	CYP2R1	Intronic
11	14784211	14784711	12	NK._.Control_EV08	107790	CYP2R1	Intronic
11	14789809	14790309	6	B naive._.Control_HIP023	102192	CYP2R1	Intronic
11	14829635	14830135	2	CD4 TCM._.Control_HIP044	62366	CYP2R1	Intronic
11	14890400	14890900	2	Plasmablast._.1	1601	CYP2R1	Intronic
11	14890963	14891463	7	CD4 Naive._.COVID19_28205_0556	1038	CYP2R1	Exonic
11	14891469	14891969	18	CD4 TCM._.COVID19_55650_0086	532	CYP2R1	Intronic
11	14892033	14892533	22	CD14 Mono._.COVID19_28205_0555d2	30	CYP2R1	Promoter
11	14894386	14894886	2	NK._.COVID19_28205_0555d0	2383	CYP2R1	Distal
11	14895003	14895503	19	CD14 Mono._.Control_HIP015	3000	CYP2R1	Distal
11	14898389	14898889	8	CD14 Mono._.Other	6357	CALCB	Distal
11	14904753	14905253	20	CD14 Mono._.COVID19_28205_0558	5	CALCB	Promoter
11	14905576	14906076	10	B naive._.COVID19_55650_0067	828	CALCB	Intronic
11	14906223	14906723	7	B intermediate._.Control_HIP023	1475	CALCB	Intronic
11	14906795	14907295	4	CD8 TEM._.COVID19_55650_0132d0	2047	CALCB	Intronic
11	14907657	14908157	18	CD8 TEM._.COVID19_28205_0556	2909	CALCB	Exonic
11	14908443	14908943	12	CD4 TCM._.COVID19_55650_0086	3695	CALCB	Intronic
11	14968740	14969240	2	B naive._.COVID19_55650_0067	3363	CALCA	Exonic
11	14969784	14970284	2	B naive._.Control_EV08	2319	CALCA	Exonic
11	14970880	14971380	2	CD14 Mono._.COVID19_55650_0086	1223	CALCA	Exonic
11	14973481	14973981	9	B naive._.Control_HIP015	1376	CALCA	Promoter
11	14974652	14975152	7	B naive._.COVID19_55650_0067	2547	CALCA	Intronic
11	15006045	15006545	9	CD4 TCM._.COVID19_28205_0564d0	33940	CALCA	Intronic
11	15062168	15062668	2	B naive._.Control_HIP023	50005	INSC	Intronic
11	15073489	15073989	2	CD8 TEM._.COVID19_55650_0132d0	38684	INSC	Intronic
11	15074141	15074641	11	CD4 TCM._.Control_HIP023	38032	INSC	Intronic
11	15074852	15075352	19	CD8 TEM._.COVID19_28205_0564d0	37321	INSC	Exonic
11	15093390	15093890	2	B intermediate._.Control_HIP043	18783	INSC	Distal
11	15098282	15098782	2	NK._.Control_EV08	13891	INSC	Distal
11	15101044	15101544	7	CD14 Mono._.COVID19_55650_0055	11129	INSC	Distal
11	15108073	15108573	7	B intermediate._.Control_HIP045	4100	INSC	Distal
11	15109526	15110026	2	B naive._.Control_HIP023	2647	INSC	Distal
11	15110258	15110758	2	B naive._.COVID19_55650_0067	1915	INSC	Promoter
11	15111484	15111984	3	B naive._.Control_HIP043	689	INSC	Promoter
11	15113305	15113805	10	B naive._.Control_HIP043	1130	INSC	Intronic
11	15114791	15115291	4	B naive._.COVID19_55650_0132d0	2616	INSC	Intronic
11	15118378	15118878	3	NK_CD56bright._.Other	6203	INSC	Intronic
11	15119464	15119964	4	NK_CD56bright._.Other	7289	INSC	Intronic
11	15136204	15136704	2	NK_CD56bright._.Other	24029	INSC	Intronic
11	15142337	15142837	2	B naive._.COVID19_28205_0556	30162	INSC	Intronic
11	15150444	15150944	2	NK_CD56bright._.Control_HIP043	38269	INSC	Intronic
11	15159002	15159502	2	B naive._.Control_HIP044	46827	INSC	Intronic
11	15200463	15200963	2	CD8 TEM._.COVID19_28205_0564d0	88288	INSC	Intronic
11	15208560	15209060	7	CD8 TEM._.COVID19_28205_0559	96385	INSC	Intronic
11	15497565	15498065	2	CD14 Mono._.COVID19_28205_0556	146069	LOC102724957	Distal
11	15557764	15558264	3	CD14 Mono._.COVID19_55650_0086	85870	LOC102724957	Distal
11	15577529	15578029	19	CD14 Mono._.COVID19_28205_0555d2	66105	LOC102724957	Distal
11	15579961	15580461	18	CD14 Mono._.COVID19_55650_0057	63673	LOC102724957	Distal
11	15636678	15637178	14	CD14 Mono._.COVID19_55650_0057	6956	LOC102724957	Distal
11	15642129	15642629	2	CD16 Mono._.Control_HIP015	1505	LOC102724957	Promoter
11	15649953	15650453	19	CD14 Mono._.COVID19_55650_0086	6317	LOC102724957	Intronic
11	15686695	15687195	2	CD16 Mono._.Control_HIP015	43059	LOC102724957	Intronic
11	15742599	15743099	3	CD14 Mono._.COVID19_55650_0132d0	98963	LOC102724957	Distal
11	15770760	15771260	6	CD14 Mono._.COVID19_28205_0555d0	127124	LOC102724957	Distal
11	15792950	15793450	4	CD16 Mono._.COVID19_55650_0083	149314	LOC102724957	Distal
11	15799671	15800171	6	CD16 Mono._.COVID19_55650_0083	156035	LOC102724957	Distal
11	15800354	15800854	8	CD16 Mono._.COVID19_55650_0083	156718	LOC102724957	Distal
11	15815384	15815884	11	CD14 Mono._.COVID19_55650_0132d0	153986	MIR6073	Distal
11	15816114	15816614	21	CD14 Mono._.COVID19_55650_0066d7	153256	MIR6073	Distal
11	15817424	15817924	2	CD14 Mono._.COVID19_28205_0556	151946	MIR6073	Distal
11	15818639	15819139	5	CD16 Mono._.Control_HIP023	150731	MIR6073	Distal
11	15819608	15820108	18	CD14 Mono._.COVID19_28205_0556	149762	MIR6073	Distal
11	15820750	15821250	2	CD14 Mono._.COVID19_28205_0556	148620	MIR6073	Distal
11	15821329	15821829	4	CD14 Mono._.COVID19_55650_0066d7	148041	MIR6073	Distal
11	15826782	15827282	4	CD14 Mono._.COVID19_28205_0556	142588	MIR6073	Distal
11	15829267	15829767	4	CD14 Mono._.COVID19_28205_0555d0	140103	MIR6073	Distal
11	15907168	15907668	2	CD16 Mono._.Control_HIP002	62202	MIR6073	Distal
11	15935274	15935774	2	CD14 Mono._.COVID19_28205_0556	34096	MIR6073	Distal
11	15940420	15940920	3	NK_CD56bright._.Control_HIP044	28950	MIR6073	Distal
11	15941084	15941584	2	CD14 Mono._.Control_HIP015	28286	MIR6073	Distal
11	15947931	15948431	2	B naive._.Control_HIP015	21439	MIR6073	Distal
11	15967085	15967585	4	CD14 Mono._.COVID19_55650_0052	2285	MIR6073	Exonic
11	15967980	15968480	2	CD14 Mono._.Control_HIP023	1390	MIR6073	Exonic
11	15969287	15969787	6	CD14 Mono._.COVID19_55650_0083	83	MIR6073	Promoter
11	16001798	16002298	15	CD14 Mono._.Control_EV08	32426	MIR6073	Intronic
11	16280266	16280766	2	pDC._.Rep2	310894	MIR6073	Intronic
11	16305789	16306289	2	CD4 TCM._.COVID19_55650_0083	307092	C11orf58	Intronic
11	16336107	16336607	4	NK_CD56bright._.Control_HIP044	276774	C11orf58	Intronic
11	16604710	16605210	2	B naive._.Control_EV08	8171	C11orf58	Intronic
11	16605550	16606050	4	CD4 TCM._.COVID19_28205_0558	7331	C11orf58	Intronic
11	16606145	16606645	18	CD14 Mono._.COVID19_28205_0558	6736	C11orf58	Intronic
11	16607475	16607975	2	CD4 Naive._.COVID19_28205_0559	5406	C11orf58	Exonic
11	16612470	16612970	2	B naive._.Control_HIP023	411	C11orf58	Promoter
11	16613582	16614082	15	CD14 Mono._.COVID19_55650_0132d0	699	C11orf58	Intronic
11	16734299	16734799	2	NK._.COVID19_28205_0555d0	4093	SOX6	Intronic
11	16737756	16738256	9	NK._.Control_EV08	636	SOX6	Intronic
11	16738304	16738804	19	NK._.COVID19_55650_0086	88	SOX6	Promoter
11	16738913	16739413	4	B naive._.Control_HIP044	519	SOX6	Promoter
11	16741408	16741908	5	CD8 TEM._.COVID19_55650_0066d7	3014	SOX6	Intronic
11	16759752	16760252	5	CD14 Mono._.Control_EV08	21358	SOX6	Distal
11	16775665	16776165	2	CD4 TCM._.Other	37271	SOX6	Distal
11	16779343	16779843	8	CD16 Mono._.Control_HIP015	40949	SOX6	Intronic
11	16785438	16785938	17	CD14 Mono._.COVID19_55650_0086	47044	SOX6	Intronic
11	16788342	16788842	17	CD14 Mono._.Control_HIP023	49948	SOX6	Exonic
11	16790799	16791299	2	pDC._.Rep1	52405	SOX6	Exonic
11	16791576	16792076	17	CD14 Mono._.COVID19_55650_0067	53182	SOX6	Intronic
11	16795082	16795582	20	CD14 Mono._.Control_HIP015	56688	SOX6	Intronic
11	16796216	16796716	7	CD14 Mono._.COVID19_55650_0083	57822	SOX6	Intronic
11	16799151	16799651	3	CD14 Mono._.COVID19_55650_0066d7	60757	SOX6	Intronic
11	16807315	16807815	17	CD14 Mono._.COVID19_55650_0132d0	68921	SOX6	Intronic
11	16810197	16810697	8	CD14 Mono._.COVID19_55650_0057	71803	SOX6	Intronic
11	16813045	16813545	2	CD16 Mono._.COVID19_55650_0083	74651	SOX6	Exonic
11	16814357	16814857	15	CD14 Mono._.COVID19_28205_0558	75963	SOX6	Intronic
11	16815055	16815555	16	CD14 Mono._.COVID19_28205_0555d0	76661	SOX6	Intronic
11	16817237	16817737	13	CD14 Mono._.COVID19_55650_0066d7	78843	SOX6	Intronic
11	16820229	16820729	10	CD14 Mono._.Control_HIP023	81835	SOX6	Intronic
11	16864417	16864917	3	CD14 Mono._.COVID19_55650_0067	126023	SOX6	Intronic
11	16879643	16880143	2	CD14 Mono._.COVID19_28205_0556	134549	PLEKHA7	Intronic
11	16883123	16883623	2	CD14 Mono._.COVID19_55650_0066d7	131069	PLEKHA7	Intronic
11	16897652	16898152	3	CD14 Mono._.COVID19_55650_0086	116540	PLEKHA7	Intronic
11	16902137	16902637	5	B intermediate._.COVID19_55650_0066d7	112055	PLEKHA7	Intronic
11	16902993	16903493	4	B intermediate._.COVID19_55650_0066d7	111199	PLEKHA7	Intronic
11	16909366	16909866	2	Plasmablast._.1	104826	PLEKHA7	Intronic
11	16918477	16918977	2	pDC._.Rep2	95715	PLEKHA7	Intronic
11	16923709	16924209	2	Plasmablast._.1	90483	PLEKHA7	Intronic
11	16924400	16924900	6	B intermediate._.Control_HIP043	89792	PLEKHA7	Intronic
11	16925489	16925989	2	Plasmablast._.1	88703	PLEKHA7	Intronic
11	16935772	16936272	3	B intermediate._.Control_HIP043	78420	PLEKHA7	Intronic
11	16945867	16946367	3	B intermediate._.Control_HIP045	68325	PLEKHA7	Intronic
11	16946394	16946894	3	B intermediate._.Control_HIP043	67798	PLEKHA7	Intronic
11	16986334	16986834	17	CD8 TEM._.Control_HIP045	27858	PLEKHA7	Intronic
11	17010424	17010924	2	NK._.COVID19_28205_0555d0	3768	PLEKHA7	Intronic
11	17013733	17014233	8	CD4 TCM._.Control_HIP023	459	PLEKHA7	Intronic
11	17014445	17014945	8	CD4 TCM._.COVID19_55650_0086	251	PLEKHA7	Promoter
11	17015010	17015510	12	CD4 TCM._.COVID19_28205_0555d2	816	PLEKHA7	Promoter
11	17063360	17063860	10	CD14 Mono._.Control_HIP023	11133	SNORD14A	Distal
11	17073449	17073949	2	CD8 TEM._.COVID19_55650_0066d0	1044	SNORD14A	Distal
11	17075759	17076259	2	B naive._.Control_EV08	140	SNORD14B	Promoter
11	17076626	17077126	10	CD8 TEM._.COVID19_55650_0132d0	910	RPS13	Promoter
11	17077473	17077973	2	pDC._.Rep2	63	RPS13	Promoter
11	17078274	17078774	7	CD14 Mono._.COVID19_55650_0086	736	RPS13	Promoter
11	17082417	17082917	5	CD14 Mono._.COVID19_55650_0055	4879	RPS13	Distal
11	17097920	17098420	18	CD14 Mono._.COVID19_55650_0055	20382	RPS13	Intronic
11	17098683	17099183	19	CD14 Mono._.COVID19_28205_0558	21145	RPS13	Intronic
11	17116064	17116564	7	NK._.COVID19_28205_0555d0	38526	RPS13	Intronic
11	17154283	17154783	2	CD16 Mono._.Control_HIP015	53416	PIK3C2A	Intronic
11	17154799	17155299	2	CD16 Mono._.COVID19_55650_0083	52900	PIK3C2A	Intronic
11	17161503	17162003	9	NK._.COVID19_28205_0559	46196	PIK3C2A	Intronic
11	17163703	17164203	8	CD14 Mono._.COVID19_55650_0086	43996	PIK3C2A	Intronic
11	17164763	17165263	4	CD14 Mono._.Other	42936	PIK3C2A	Intronic
11	17169249	17169749	2	CD8 TEM._.Control_HIP002	38450	PIK3C2A	Exonic
11	17169925	17170425	5	NK._.COVID19_28205_0555d0	37774	PIK3C2A	Intronic
11	17199858	17200358	5	B intermediate._.COVID19_28205_0556	7841	PIK3C2A	Intronic
11	17203509	17204009	5	CD14 Mono._.COVID19_55650_0052	4190	PIK3C2A	Intronic
11	17206630	17207130	2	CD8 TEM._.COVID19_55650_0066d0	1069	PIK3C2A	Promoter
11	17207150	17207650	5	CD4 TCM._.COVID19_55650_0083	549	PIK3C2A	Promoter
11	17207711	17208211	22	CD14 Mono._.COVID19_55650_0086	10	PIK3C2A	Promoter
11	17208279	17208779	6	B naive._.Control_HIP023	375	NUCB2	Promoter
11	17209088	17209588	8	CD16 Mono._.Control_HIP015	1184	NUCB2	Promoter
11	17211250	17211750	9	CD14 Mono._.COVID19_55650_0086	3346	NUCB2	Intronic
11	17221963	17222463	2	CD16 Mono._.Control_HIP043	14059	NUCB2	Intronic
11	17230004	17230504	12	CD4 TCM._.COVID19_28205_0558	22100	NUCB2	Intronic
11	17230802	17231302	6	CD4 Naive._.Other	22898	NUCB2	Intronic
11	17231338	17231838	2	NK._.Control_HIP045	23434	NUCB2	Intronic
11	17243849	17244349	2	cDC2._.Rep2	35945	NUCB2	Intronic
11	17244885	17245385	2	NK_CD56bright._.Other	36981	NUCB2	Intronic
11	17256377	17256877	3	CD14 Mono._.COVID19_55650_0067	48473	NUCB2	Intronic
11	17257178	17257678	4	CD14 Mono._.COVID19_55650_0083	49274	NUCB2	Intronic
11	17259955	17260455	7	CD14 Mono._.COVID19_55650_0067	52051	NUCB2	Intronic
11	17268426	17268926	5	CD14 Mono._.Control_HIP015	60522	NUCB2	Intronic
11	17273862	17274362	18	CD14 Mono._.COVID19_55650_0132d0	57929		Intronic
11	17275263	17275763	2	CD16 Mono._.Control_HIP043	56528		Intronic
11	17276346	17276846	22	CD14 Mono._.Other	55445		Intronic
11	17277039	17277539	21	CD8 TEM._.COVID19_55650_0132d0	54752		Intronic
11	17278897	17279397	3	CD4 Naive._.Control_HIP044	52894		Intronic
11	17285648	17286148	18	CD4 TCM._.Control_HIP044	46143		Intronic
11	17286335	17286835	3	CD8 TEM._.COVID19_55650_0066d0	45456		Intronic
11	17286979	17287479	14	CD8 TEM._.Control_HIP023	44812		Intronic
11	17290806	17291306	2	CD14 Mono._.Control_HIP002	40985		Intronic
11	17296378	17296878	2	CD4 TCM._.COVID19_55650_0055	35413		Intronic
11	17297080	17297580	2	CD4 TCM._.COVID19_55650_0132d0	34711		Intronic
11	17298255	17298755	2	CD4 TCM._.COVID19_55650_0066d7	33536		Intronic
11	17329398	17329898	2	pDC._.Rep2	2393		Intronic
11	17333775	17334275	4	NK_CD56bright._.Control_HIP044	1982		Exonic
11	17351011	17351511	13	CD8 TEM._.Control_HIP023	464	NCR3LG1	Promoter
11	17351697	17352197	22	CD14 Mono._.COVID19_55650_0057	220	NCR3LG1	Exonic
11	17352341	17352841	9	CD4 TCM._.COVID19_55650_0066d7	864	NCR3LG1	Intronic
11	17353185	17353685	17	CD14 Mono._.COVID19_55650_0055	1708	NCR3LG1	Intronic
11	17353899	17354399	9	NK._.Control_EV08	2422	NCR3LG1	Intronic
11	17354411	17354911	13	CD4 TCM._.COVID19_28205_0558	2934	NCR3LG1	Intronic
11	17383320	17383820	20	CD14 Mono._.COVID19_55650_0067	5760	KCNJ11	Distal
11	17383860	17384360	9	B intermediate._.COVID19_28205_0558	5220	KCNJ11	Distal
11	17384621	17385121	2	CD8 TEM._.Control_HIP023	4459	KCNJ11	Distal
11	17386555	17387055	15	CD14 Mono._.COVID19_55650_0055	2525	KCNJ11	Exonic
11	17387240	17387740	3	CD4 TCM._.COVID19_55650_0083	1840	KCNJ11	Exonic
11	17387917	17388417	2	CD4 TCM._.COVID19_55650_0066d7	1163	KCNJ11	Exonic
11	17388499	17388999	6	CD8 TEM._.Control_HIP023	581	KCNJ11	Intronic
11	17389119	17389619	17	CD4 TCM._.Control_HIP002	37	KCNJ11	Promoter
11	17389788	17390288	5	NK._.COVID19_55650_0083	706	KCNJ11	Promoter
11	17391509	17392009	5	B intermediate._.Control_HIP023	2427	KCNJ11	Distal
11	17400030	17400530	10	B intermediate._.Control_HIP043	10948	KCNJ11	Intronic
11	17400768	17401268	2	B intermediate._.Control_HIP043	11686	KCNJ11	Intronic
11	17405457	17405957	2	CD14 Mono._.COVID19_55650_0067	16375	KCNJ11	Intronic
11	17428714	17429214	2	CD14 Mono._.COVID19_28205_0556	39632	KCNJ11	Intronic
11	17465138	17465638	2	CD4 TCM._.Other	11456	ABCC8	Intronic
11	17471027	17471527	2	NK._.Control_EV08	5567	ABCC8	Intronic
11	17495739	17496239	2	CD8 TEM._.COVID19_28205_0557	19143	ABCC8	Intronic
11	17504516	17505016	7	CD4 Naive._.COVID19_28205_0559	27920	ABCC8	Intronic
11	17506919	17507419	2	NK_CD56bright._.Control_HIP043	30323	ABCC8	Intronic
11	17528074	17528574	4	CD14 Mono._.COVID19_28205_0556	16091	USH1C	Intronic
11	17544176	17544676	7	CD14 Mono._.COVID19_55650_0083	9	USH1C	Promoter
11	17563214	17563714	6	CD14 Mono._.COVID19_55650_0067	16090	OTOG	Intronic
11	17597051	17597551	2	CD4 TCM._.COVID19_55650_0086	49927	OTOG	Intronic
11	17598853	17599353	6	CD14 Mono._.COVID19_55650_0055	51729	OTOG	Intronic
11	17703955	17704455	2	CD14 Mono._.COVID19_55650_0132d0	7264	LOC102723330	Distal
11	17730912	17731412	10	CD14 Mono._.COVID19_28205_0558	3649	KCNC1	Distal
11	17734837	17735337	2	CD8 TEM._.COVID19_28205_0559	274	KCNC1	Exonic
11	17738109	17738609	2	CD4 TCM._.COVID19_28205_0556	3546	KCNC1	Intronic
11	17760299	17760799	3	CD14 Mono._.COVID19_55650_0067	25736	KCNC1	Intronic
11	17764111	17764611	2	B naive._.COVID19_55650_0067	29548	KCNC1	Intronic
11	17865960	17866460	2	CD14 Mono._.COVID19_28205_0556	131397	KCNC1	Intronic
11	17913450	17913950	2	CD4 TCM._.COVID19_55650_0083	109230	SERGEF	Intronic
11	17921846	17922346	9	CD14 Mono._.COVID19_55650_0052	100834	SERGEF	Intronic
11	17930960	17931460	2	CD4 TCM._.COVID19_28205_0558	91720	SERGEF	Intronic
11	17978634	17979134	2	CD14 Mono._.Control_HIP015	44046	SERGEF	Intronic
11	17979707	17980207	10	CD4 TCM._.Other	42973	SERGEF	Intronic
11	17991741	17992241	9	CD4 TCM._.Other	30939	SERGEF	Intronic
11	18008949	18009449	2	NK._.COVID19_55650_0086	13731	SERGEF	Intronic
11	18010350	18010850	11	CD4 TCM._.Control_HIP044	12330	SERGEF	Intronic
11	18011385	18011885	9	CD4 TCM._.COVID19_55650_0086	11295	SERGEF	Intronic
11	18011945	18012445	16	CD8 TEM._.COVID19_55650_0066d0	10735	SERGEF	Intronic
11	18012956	18013456	18	CD4 TCM._.COVID19_55650_0086	9724	SERGEF	Intronic
11	18013686	18014186	9	CD4 TCM._.Control_HIP044	8994	SERGEF	Intronic
11	18014191	18014691	3	CD4 TCM._.COVID19_28205_0564d0	8489	SERGEF	Intronic
11	18080816	18081316	2	CD14 Mono._.COVID19_28205_0556	25024	SAAL1	Intronic
11	18088909	18089409	14	CD14 Mono._.COVID19_55650_0052	16931	SAAL1	Intronic
11	18101256	18101756	8	B naive._.Control_HIP023	4584	SAAL1	Intronic
11	18105058	18105558	3	CD8 TEM._.Control_HIP023	782	SAAL1	Intronic
11	18105892	18106392	19	CD14 Mono._.COVID19_55650_0067	50	SAAL1	Promoter
11	18115428	18115928	10	B intermediate._.Other	5276	MRGPRX3	Distal
11	18171292	18171792	2	B intermediate._.COVID19_55650_0066d7	1294	MRGPRX4	Promoter
11	18173456	18173956	5	B intermediate._.Control_HIP043	868	MRGPRX4	Exonic
11	18222239	18222739	2	CD16 Mono._.Control_HIP002	14403	SAA4	Distal
11	18225841	18226341	5	B intermediate._.Control_HIP043	10801	SAA4	Distal
11	18229435	18229935	8	B intermediate._.Control_HIP044	7207	SAA4	Distal
11	18243688	18244188	17	CD8 TEM._.COVID19_55650_0066d0	4696	SAA2-SAA4	Intronic
11	18246276	18246776	2	Plasmablast._.1	2108	SAA2-SAA4	Intronic
11	18246874	18247374	5	CD8 TEM._.COVID19_55650_0066d0	1510	SAA2-SAA4	Intronic
11	18255158	18255658	2	NK._.Control_EV08	6764	SAA2	Distal
11	18267559	18268059	11	CD8 TEM._.Other	1634	SAA1	Intronic
11	18268138	18268638	9	B intermediate._.COVID19_28205_0558	2213	SAA1	Intronic
11	18277815	18278315	19	CD14 Mono._.COVID19_28205_0558	11890	SAA1	Distal
11	18280130	18280630	5	B naive._.COVID19_55650_0132d0	14205	SAA1	Intronic
11	18280634	18281134	8	B naive._.COVID19_28205_0556	14709	SAA1	Intronic
11	18282574	18283074	9	B intermediate._.Control_HIP043	16649	SAA1	Intronic
11	18310803	18311303	8	B naive._.Control_HIP043	11144	HPS5	Intronic
11	18312713	18313213	6	CD14 Mono._.COVID19_55650_0055	9234	HPS5	Intronic
11	18313947	18314447	7	CD14 Mono._.COVID19_28205_0555d0	8000	HPS5	Intronic
11	18314757	18315257	8	CD14 Mono._.Control_HIP044	7190	HPS5	Intronic
11	18320629	18321129	2	CD8 TEM._.COVID19_28205_0564d0	1318	HPS5	Promoter
11	18321401	18321901	6	B naive._.Control_HIP023	546	HPS5	Promoter
11	18321959	18322459	19	CD4 TCM._.COVID19_55650_0066d7	10	HPS5	Promoter
11	18322726	18323226	10	CD4 TCM._.COVID19_28205_0558	680	GTF2H1	Promoter
11	18324472	18324972	5	CD16 Mono._.COVID19_55650_0083	2426	GTF2H1	Intronic
11	18329022	18329522	4	CD4 TCM._.Control_HIP023	6976	GTF2H1	Intronic
11	18330566	18331066	5	CD4 TCM._.COVID19_28205_0556	8520	GTF2H1	Intronic
11	18332235	18332735	11	CD4 TCM._.COVID19_28205_0555d2	10189	GTF2H1	Intronic
11	18332809	18333309	15	CD4 TCM._.COVID19_28205_0558	10763	GTF2H1	Exonic
11	18333352	18333852	4	CD4 TCM._.COVID19_28205_0558	11306	GTF2H1	Exonic
11	18335901	18336401	2	Plasmablast._.1	13855	GTF2H1	Intronic
11	18358544	18359044	2	CD8 TEM._.COVID19_55650_0132d0	28992	MIR3159	Intronic
11	18381049	18381549	2	CD8 TEM._.COVID19_55650_0066d0	6487	MIR3159	Distal
11	18383154	18383654	15	CD8 TEM._.COVID19_28205_0559	4382	MIR3159	Distal
11	18383734	18384234	21	CD14 Mono._.COVID19_55650_0055	3802	MIR3159	Distal
11	18384260	18384760	4	CD16 Mono._.COVID19_55650_0083	3276	MIR3159	Distal
11	18392455	18392955	5	CD8 TEM._.COVID19_55650_0066d0	1682	LDHA	Promoter
11	18394216	18394716	19	CD4 TCM._.COVID19_55650_0066d0	77	LDHA	Promoter
11	18395108	18395608	15	CD4 TCM._.Control_HIP044	969	LDHA	Intronic
11	18395998	18396498	8	CD16 Mono._.COVID19_55650_0052	1859	LDHA	Intronic
11	18397435	18397935	2	CD16 Mono._.Control_HIP002	3296	LDHA	Intronic
11	18399949	18400449	9	NK._.Control_HIP023	5810	LDHA	Exonic
11	18406303	18406803	3	CD8 TEM._.COVID19_55650_0066d0	5753	LDHC	Intronic
11	18408449	18408949	2	CD4 TCM._.Control_HIP044	3607	LDHC	Distal
11	18409008	18409508	2	CD4 TCM._.COVID19_55650_0066d7	3048	LDHC	Distal
11	18410467	18410967	6	CD4 TCM._.COVID19_28205_0558	1589	LDHC	Promoter
11	18412029	18412529	4	B intermediate._.Control_HIP043	27	LDHC	Promoter
11	18412547	18413047	5	CD8 TEM._.Control_HIP043	489	LDHC	Exonic
11	18426800	18427300	2	CD8 TEM._.Other	14742	LDHC	Intronic
11	18446870	18447370	4	B intermediate._.COVID19_55650_0066d7	8703	LDHAL6A	Intronic
11	18449304	18449804	4	CD14 Mono._.COVID19_55650_0067	6269	LDHAL6A	Intronic
11	18455595	18456095	2	NK_CD56bright._.Control_HIP043	20	LDHAL6A	Promoter
11	18463295	18463795	2	Plasmablast._.1	7720	LDHAL6A	Intronic
11	18485860	18486360	2	B intermediate._.COVID19_55650_0066d7	30285	LDHAL6A	Intronic
11	18495194	18495694	2	CD14 Mono._.COVID19_55650_0067	31787	TSG101	Intronic
11	18498473	18498973	2	CD4 TCM._.Control_EV08	28508	TSG101	Intronic
11	18522328	18522828	6	CD14 Mono._.Control_HIP015	4653	TSG101	Intronic
11	18526134	18526634	8	CD14 Mono._.Control_HIP002	847	TSG101	Intronic
11	18526708	18527208	22	CD14 Mono._.Control_HIP044	273	TSG101	Exonic
11	18527523	18528023	22	CD14 Mono._.Other	540	TSG101	Promoter
11	18528734	18529234	2	CD4 Naive._.Control_HIP043	1751	TSG101	Promoter
11	18530570	18531070	4	B intermediate._.Control_HIP043	3587	TSG101	Exonic
11	18540180	18540680	8	CD4 TCM._.Control_HIP044	13197	TSG101	Intronic
11	18561482	18561982	2	CD4 TCM._.COVID19_55650_0055	27014	UEVLD	Intronic
11	18579195	18579695	11	CD4 TCM._.COVID19_28205_0558	9301	UEVLD	Exonic
11	18587683	18588183	18	CD4 TCM._.COVID19_28205_0558	813	UEVLD	Intronic
11	18588486	18588986	19	CD14 Mono._.Other	10	UEVLD	Promoter
11	18589229	18589729	2	CD4 Naive._.COVID19_28205_0559	731	UEVLD	Promoter
11	18589835	18590335	4	CD4 TCM._.Control_HIP043	1337	UEVLD	Promoter
11	18590564	18591064	8	CD4 TCM._.COVID19_28205_0558	2066	UEVLD	Distal
11	18615967	18616467	20	CD14 Mono._.COVID19_55650_0067	16429	SPTY2D1OS	Intronic
11	18617338	18617838	2	CD4 TCM._.COVID19_55650_0067	17202	SPTY2D1	Intronic
11	18617931	18618431	7	CD4 Naive._.COVID19_28205_0559	16609	SPTY2D1	Intronic
11	18619430	18619930	4	CD14 Mono._.COVID19_28205_0564d0	15110	SPTY2D1	Intronic
11	18633156	18633656	2	Plasmablast._.COVID19_28205_0558	1384	SPTY2D1	Intronic
11	18633693	18634193	11	CD4 TCM._.Control_EV08	847	SPTY2D1	Intronic
11	18634221	18634721	21	CD8 TEM._.Control_HIP023	319	SPTY2D1	Exonic
11	18634726	18635226	6	CD4 Naive._.COVID19_28205_0559	184	SPTY2D1	Promoter
11	18651135	18651635	8	NK._.Control_HIP044	16593	SPTY2D1	Distal
11	18665090	18665590	3	CD4 TCM._.COVID19_55650_0055	27781	TMEM86A	Distal
11	18666967	18667467	12	CD14 Mono._.COVID19_55650_0067	25904	TMEM86A	Distal
11	18669072	18669572	3	CD14 Mono._.COVID19_55650_0067	23799	TMEM86A	Distal
11	18671084	18671584	2	CD4 TCM._.COVID19_55650_0055	21787	TMEM86A	Distal
11	18672125	18672625	17	CD4 TCM._.Control_HIP023	20746	TMEM86A	Distal
11	18693148	18693648	2	CD4 TCM._.COVID19_55650_0066d0	275	TMEM86A	Intronic
11	18694066	18694566	3	CD14 Mono._.COVID19_55650_0067	1193	TMEM86A	Intronic
11	18696850	18697350	3	CD14 Mono._.COVID19_55650_0083	3977	TMEM86A	Intronic
11	18697518	18698018	20	CD14 Mono._.COVID19_55650_0066d7	4645	TMEM86A	Intronic
11	18698428	18698928	22	CD14 Mono._.Other	5555	TMEM86A	Intronic
11	18698970	18699470	6	CD4 TCM._.Control_EV08	6097	TMEM86A	Intronic
11	18699847	18700347	12	CD14 Mono._.COVID19_55650_0066d7	6974	TMEM86A	Intronic
11	18700471	18700971	2	CD8 TEM._.Control_EV08	7598	TMEM86A	Exonic
11	18702496	18702996	2	NK._.Control_HIP023	9623	TMEM86A	Exonic
11	18705063	18705563	2	B naive._.COVID19_55650_0052	12190	TMEM86A	Intronic
11	18705920	18706420	11	NK._.COVID19_55650_0083	13047	TMEM86A	Intronic
11	18706767	18707267	15	CD4 TCM._.Control_HIP023	13894	TMEM86A	Exonic
11	18707668	18708168	2	CD14 Mono._.COVID19_55650_0066d7	14795	TMEM86A	Exonic
11	18720452	18720952	2	CD4 TCM._.COVID19_55650_0067	5527	IGSF22	Intronic
11	18721010	18721510	18	CD4 TCM._.COVID19_28205_0556	4969	IGSF22	Intronic
11	18721923	18722423	20	CD14 Mono._.COVID19_55650_0067	4056	IGSF22	Intronic
11	18727579	18728079	10	CD4 TCM._.Control_HIP023	1598	IGSF22	Promoter
11	18728546	18729046	3	CD8 TEM._.Control_HIP023	2565	IGSF22	Exonic
11	18731346	18731846	2	B naive._.Control_HIP023	5365	IGSF22	Intronic
11	18731900	18732400	4	CD4 Naive._.Control_HIP045	5919	IGSF22	Intronic
11	18740571	18741071	2	CD4 TCM._.COVID19_28205_0564d0	14590	IGSF22	Intronic
11	18749606	18750106	2	CD14 Mono._.COVID19_55650_0067	23625	IGSF22	Intronic
11	18764197	18764697	11	CD4 TCM._.COVID19_28205_0558	28273	PTPN5	Intronic
11	18768438	18768938	2	Plasmablast._.1	24032	PTPN5	Intronic
11	18768953	18769453	2	CD14 Mono._.COVID19_55650_0055	23517	PTPN5	Intronic
11	18769736	18770236	2	Plasmablast._.COVID19_28205_0558	22734	PTPN5	Intronic
11	18775599	18776099	3	CD14 Mono._.COVID19_55650_0067	16871	PTPN5	Intronic
11	18802567	18803067	5	CD4 TCM._.COVID19_28205_0556	10095	PTPN5	Distal
11	18853285	18853785	2	CD4 TCM._.COVID19_28205_0558	60813	PTPN5	Distal
11	18906180	18906680	2	NK._.Control_HIP044	28571	MRGPRX1	Distal
11	19059738	19060238	4	CD8 TEM._.COVID19_28205_0564d0	692	MRGPRX2	Intronic
11	19060561	19061061	8	NK._.Control_HIP044	129	MRGPRX2	Promoter
11	19061502	19062002	2	CD14 Mono._.COVID19_28205_0556	1070	MRGPRX2	Promoter
11	19071091	19071591	16	CD14 Mono._.COVID19_28205_0556	10659	MRGPRX2	Distal
11	19076916	19077416	13	CD8 TEM._.COVID19_55650_0066d0	16484	MRGPRX2	Distal
11	19083566	19084066	2	B intermediate._.Control_HIP023	23134	MRGPRX2	Distal
11	19113691	19114191	2	CD16 Mono._.Control_HIP015	3157	ZDHHC13	Distal
11	19116303	19116803	6	CD8 TEM._.COVID19_55650_0066d7	545	ZDHHC13	Promoter
11	19116855	19117355	19	CD4 TCM._.Control_HIP044	5	ZDHHC13	Promoter
11	19117468	19117968	4	CD14 Mono._.Control_HIP015	618	ZDHHC13	Exonic
11	19118114	19118614	2	B naive._.Control_HIP044	1264	ZDHHC13	Intronic
11	19120341	19120841	5	CD16 Mono._.Control_HIP015	3491	ZDHHC13	Intronic
11	19163506	19164006	3	CD14 Mono._.Control_HIP015	46656	ZDHHC13	Intronic
11	19175343	19175843	2	B intermediate._.COVID19_55650_0052	34979	CSRP3	Intronic
11	19221392	19221892	2	CD4 TCM._.Other	11068	CSRP3	Distal
11	19240179	19240679	3	CD8 TEM._.COVID19_55650_0066d0	1190	E2F8	Intronic
11	19240831	19241331	2	Plasmablast._.1	538	E2F8	Intronic
11	19241900	19242400	8	CD14 Mono._.Other	529	E2F8	Promoter
11	19243577	19244077	19	CD14 Mono._.COVID19_55650_0066d7	2206	E2F8	Distal
11	19244595	19245095	3	CD14 Mono._.COVID19_55650_0086	3224	E2F8	Distal
11	19259675	19260175	15	CD8 TEM._.COVID19_28205_0556	18304	E2F8	Distal
11	19279361	19279861	3	CD8 TEM._.COVID19_55650_0067	37990	E2F8	Distal
11	19280338	19280838	3	CD8 TEM._.COVID19_28205_0564d0	38967	E2F8	Distal
11	19280916	19281416	20	CD8 TEM._.COVID19_55650_0083	39545	E2F8	Distal
11	19282048	19282548	4	CD8 TEM._.Control_HIP023	40677	E2F8	Distal
11	19283874	19284374	10	CD8 TEM._.Control_HIP023	42503	E2F8	Distal
11	19311273	19311773	10	CD8 TEM._.COVID19_55650_0066d7	39200	NAV2	Distal
11	19345560	19346060	2	B intermediate._.COVID19_28205_0556	4913	NAV2	Distal
11	19391089	19391589	2	CD8 TEM._.Control_EV08	40614	NAV2	Intronic
11	19432594	19433094	2	Plasmablast._.1	74384	NAV2-AS5	Intronic
11	19433302	19433802	2	Plasmablast._.1	73676	NAV2-AS5	Intronic
11	19436822	19437322	3	B intermediate._.Control_HIP043	70156	NAV2-AS5	Intronic
11	19442297	19442797	2	Plasmablast._.1	64681	NAV2-AS5	Intronic
11	19461080	19461580	2	CD16 Mono._.Control_HIP015	45898	NAV2-AS5	Intronic
11	19525301	19525801	2	CD8 TEM._.COVID19_55650_0052	5654	NAV2-AS4	Intronic
11	19553675	19554175	7	NK._.COVID19_28205_0559	21384	MIR4486	Intronic
11	19557617	19558117	9	CD8 TEM._.Control_EV08	17442	MIR4486	Intronic
11	19559464	19559964	2	CD16 Mono._.COVID19_55650_0083	15595	MIR4486	Intronic
11	19563938	19564438	13	CD8 TEM._.Control_EV08	11121	MIR4486	Intronic
11	19615469	19615969	3	CD14 Mono._.COVID19_55650_0067	40408	MIR4486	Intronic
11	19625343	19625843	16	CD14 Mono._.COVID19_28205_0555d0	50282	MIR4486	Intronic
11	19664814	19665314	2	CD14 Mono._.COVID19_55650_0066d7	47554	LOC100126784	Intronic
11	19668438	19668938	7	CD14 Mono._.COVID19_55650_0066d7	43930	LOC100126784	Intronic
11	19676721	19677221	2	NK_CD56bright._.Control_HIP043	35647	LOC100126784	Intronic
11	19711742	19712242	6	CD8 TEM._.COVID19_28205_0564d0	626	LOC100126784	Exonic
11	19712505	19713005	22	CD14 Mono._.COVID19_55650_0052	135	LOC100126784	Promoter
11	19713183	19713683	2	CD4 TCM._.Control_EV08	813	LOC100126784	Promoter
11	19713715	19714215	2	CD8 TEM._.Control_HIP023	1345	LOC100126784	Promoter
11	19714305	19714805	4	CD4 TCM._.COVID19_28205_0564d0	1935	LOC100126784	Promoter
11	19715334	19715834	2	CD14 Mono._.Other	2964	LOC100126784	Intronic
11	19723597	19724097	16	CD4 TCM._.COVID19_28205_0564d0	11227	LOC100126784	Intronic
11	19735465	19735965	2	CD4 Naive._.Other	23095	LOC100126784	Intronic
11	19742615	19743115	10	CD4 TCM._.COVID19_28205_0564d0	17217	MIR4694	Intronic
11	19756116	19756616	2	CD4 Naive._.Control_HIP044	3716	MIR4694	Intronic
11	19777403	19777903	6	B naive._.Control_HIP023	17569	MIR4694	Intronic
11	19790939	19791439	2	CD14 Mono._.COVID19_55650_0055	31105	MIR4694	Intronic
11	19828295	19828795	2	CD14 Mono._.COVID19_55650_0083	68461	MIR4694	Intronic
11	19874305	19874805	2	CD4 TCM._.COVID19_28205_0555d2	114471	MIR4694	Intronic
11	19886110	19886610	2	CD4 Naive._.COVID19_28205_0556	126276	MIR4694	Intronic
11	19938161	19938661	5	CD14 Mono._.COVID19_28205_0555d2	110891	NAV2-AS2	Intronic
11	19951424	19951924	3	B intermediate._.COVID19_55650_0066d7	97628	NAV2-AS2	Intronic
11	19959143	19959643	4	B naive._.Control_HIP043	89909	NAV2-AS2	Intronic
11	19959662	19960162	4	B naive._.Control_HIP043	89390	NAV2-AS2	Intronic
11	19963566	19964066	3	CD4 TCM._.Other	85486	NAV2-AS2	Intronic
11	19969476	19969976	4	B naive._.COVID19_55650_0067	79576	NAV2-AS2	Intronic
11	19970752	19971252	4	NK_CD56bright._.Control_HIP044	78300	NAV2-AS2	Intronic
11	19979376	19979876	5	B naive._.COVID19_55650_0132d0	69676	NAV2-AS2	Intronic
11	19984299	19984799	6	B naive._.Control_HIP015	64753	NAV2-AS2	Intronic
11	19990426	19990926	2	NK._.Control_HIP023	58626	NAV2-AS2	Intronic
11	20000560	20001060	4	NK._.Control_EV08	48492	NAV2-AS2	Intronic
11	20046336	20046836	4	CD14 Mono._.COVID19_28205_0558	2716	NAV2-AS2	Intronic
11	20050456	20050956	3	NK._.Control_EV08	1402	NAV2-AS2	Promoter
11	20059147	20059647	3	CD4 TCM._.COVID19_28205_0555d2	10093	NAV2-AS2	Intronic
11	20079977	20080477	4	B naive._.Control_EV08	30923	NAV2-AS2	Intronic
11	20083801	20084301	2	B intermediate._.COVID19_28205_0558	34747	NAV2-AS2	Intronic
11	20088818	20089318	9	NK._.COVID19_28205_0555d0	39764	NAV2-AS2	Intronic
11	20089620	20090120	3	B intermediate._.COVID19_28205_0558	40566	NAV2-AS2	Intronic
11	20099391	20099891	2	NK._.Control_EV08	50337	NAV2-AS2	Intronic
11	20111173	20111673	4	CD4 TCM._.Control_HIP044	49189	DBX1	Intronic
11	20112385	20112885	7	CD14 Mono._.COVID19_55650_0067	47977	DBX1	Intronic
11	20128199	20128699	7	CD14 Mono._.COVID19_28205_0556	32163	DBX1	Distal
11	20132374	20132874	7	CD4 TCM._.COVID19_28205_0558	27988	DBX1	Distal
11	20156492	20156992	14	CD4 TCM._.COVID19_55650_0086	3870	DBX1	Intronic
11	20157127	20157627	4	CD4 TCM._.COVID19_28205_0556	3235	DBX1	Intronic
11	20163304	20163804	2	B naive._.Control_EV08	2940	DBX1	Distal
11	20342597	20343097	2	CD4 TCM._.COVID19_28205_0558	20837	HTATIP2	Distal
11	20353787	20354287	6	CD4 TCM._.COVID19_55650_0067	9647	HTATIP2	Distal
11	20355193	20355693	11	CD4 TCM._.COVID19_55650_0083	8241	HTATIP2	Distal
11	20355997	20356497	2	CD8 TEM._.Control_HIP023	7437	HTATIP2	Distal
11	20356593	20357093	2	B intermediate._.Other	6841	HTATIP2	Distal
11	20358214	20358714	2	CD4 TCM._.Other	5220	HTATIP2	Distal
11	20360624	20361124	8	CD16 Mono._.COVID19_55650_0052	2810	HTATIP2	Distal
11	20362585	20363085	3	CD4 TCM._.Control_EV08	849	HTATIP2	Promoter
11	20363452	20363952	17	CD4 TCM._.COVID19_28205_0555d2	16	HTATIP2	Promoter
11	20364033	20364533	7	CD14 Mono._.COVID19_28205_0555d0	597	HTATIP2	Exonic
11	20364566	20365066	4	CD14 Mono._.Control_HIP015	1130	HTATIP2	Intronic
11	20367527	20368027	14	CD14 Mono._.COVID19_55650_0055	4091	HTATIP2	Intronic
11	20368423	20368923	2	CD4 TCM._.COVID19_55650_0067	4987	HTATIP2	Intronic
11	20386587	20387087	4	CD8 TEM._.COVID19_55650_0066d0	692	PRMT3	Promoter
11	20387278	20387778	21	CD8 TEM._.Control_EV08	1	PRMT3	Promoter
11	20388131	20388631	10	CD4 TCM._.COVID19_55650_0067	850	PRMT3	Intronic
11	20388705	20389205	2	CD8 TEM._.COVID19_55650_0066d0	1424	PRMT3	Intronic
11	20397162	20397662	11	CD4 TCM._.COVID19_55650_0066d7	9881	PRMT3	Intronic
11	20451367	20451867	4	CD14 Mono._.COVID19_55650_0083	64086	PRMT3	Intronic
11	20474792	20475292	9	CD14 Mono._.COVID19_55650_0066d7	87511	PRMT3	Intronic
11	20507217	20507717	2	CD4 TCM._.COVID19_28205_0556	91932	SLC6A5	Intronic
11	20508195	20508695	2	CD14 Mono._.COVID19_28205_0555d0	90954	SLC6A5	Exonic
11	20530737	20531237	2	B intermediate._.Control_HIP045	68412	SLC6A5	Distal
11	20610086	20610586	14	CD14 Mono._.Control_HIP002	10935	SLC6A5	Intronic
11	20610741	20611241	4	CD14 Mono._.COVID19_28205_0558	11590	SLC6A5	Intronic
11	20619956	20620456	2	CD16 Mono._.Control_HIP023	20805	SLC6A5	Intronic
11	20647933	20648433	3	CD14 Mono._.COVID19_55650_0057	21367	NELL1	Intronic
11	20857903	20858403	2	NK._.COVID19_55650_0086	188601	NELL1	Intronic
11	21362989	21363489	2	CD14 Mono._.COVID19_55650_0055	693687	NELL1	Intronic
11	21457719	21458219	2	CD8 TEM._.Control_HIP002	735206	ANO5	Intronic
11	21476500	21477000	2	pDC._.Rep1	716425	ANO5	Intronic
11	21492905	21493405	6	CD14 Mono._.COVID19_55650_0132d0	700020	ANO5	Intronic
11	21511783	21512283	8	CD14 Mono._.Control_HIP015	681142	ANO5	Intronic
11	21564070	21564570	2	CD14 Mono._.COVID19_55650_0066d7	628855	ANO5	Intronic
11	21582773	21583273	2	CD14 Mono._.Control_HIP045	610152	ANO5	Distal
11	21625943	21626443	21	CD14 Mono._.Control_EV08	566982	ANO5	Distal
11	21635336	21635836	19	CD14 Mono._.COVID19_55650_0066d7	557589	ANO5	Distal
11	21638998	21639498	5	CD14 Mono._.COVID19_55650_0052	553927	ANO5	Distal
11	21640481	21640981	7	CD14 Mono._.Control_HIP023	552444	ANO5	Distal
11	21752407	21752907	3	NK._.Control_HIP023	440518	ANO5	Distal
11	21753400	21753900	2	CD4 TCM._.COVID19_55650_0132d0	439525	ANO5	Distal
11	21888708	21889208	6	CD14 Mono._.COVID19_55650_0066d7	304217	ANO5	Distal
11	21897180	21897680	12	CD14 Mono._.COVID19_55650_0055	295745	ANO5	Distal
11	21897719	21898219	5	CD14 Mono._.Control_EV08	295206	ANO5	Distal
11	21909113	21909613	12	CD14 Mono._.COVID19_28205_0564d0	283812	ANO5	Distal
11	21911086	21911586	2	CD14 Mono._.COVID19_55650_0066d7	281839	ANO5	Distal
11	21912369	21912869	7	CD14 Mono._.Control_HIP015	280556	ANO5	Distal
11	22133693	22134193	2	CD14 Mono._.COVID19_55650_0066d7	59232	ANO5	Distal
11	22153062	22153562	2	CD14 Mono._.COVID19_55650_0083	39863	ANO5	Distal
11	22162655	22163155	6	CD14 Mono._.COVID19_55650_0086	30270	ANO5	Distal
11	22163276	22163776	20	CD14 Mono._.COVID19_28205_0556	29649	ANO5	Distal
11	22182131	22182631	12	CD14 Mono._.COVID19_55650_0066d7	10794	ANO5	Distal
11	22192739	22193239	13	CD14 Mono._.Control_HIP043	186	ANO5	Promoter
11	22193535	22194035	12	CD14 Mono._.COVID19_28205_0556	608	ANO5	Intronic
11	22194318	22194818	2	CD16 Mono._.Other	1391	ANO5	Intronic
11	22244941	22245441	6	CD14 Mono._.COVID19_55650_0086	52014	ANO5	Intronic
11	22304267	22304767	2	CD4 TCM._.COVID19_28205_0558	33579	SLC17A6	Distal
11	22307032	22307532	5	CD14 Mono._.Other	30814	SLC17A6	Distal
11	22334014	22334514	3	CD4 TCM._.COVID19_28205_0564d0	3832	SLC17A6	Distal
11	22619714	22620214	2	B naive._.COVID19_55650_0067	5677	GAS2	Distal
11	22624958	22625458	14	CD4 TCM._.Control_HIP043	433	GAS2	Promoter
11	22625644	22626144	21	CD8 TEM._.COVID19_28205_0559	251	GAS2	Exonic
11	22626508	22627008	4	B naive._.COVID19_55650_0067	28	FANCF	Promoter
11	22634536	22635036	2	NK._.COVID19_55650_0083	7998	FANCF	Intronic
11	22635163	22635663	3	NK._.COVID19_55650_0083	8625	FANCF	Intronic
11	22635685	22636185	2	CD4 TCM._.Control_EV08	9147	FANCF	Intronic
11	22657234	22657734	13	CD8 TEM._.COVID19_55650_0132d0	30696	FANCF	Intronic
11	22666764	22667264	2	CD4 TCM._.COVID19_55650_0066d7	40226	FANCF	Intronic
11	22690847	22691347	9	CD4 Naive._.Control_HIP044	64309	FANCF	Intronic
11	22702930	22703430	2	CD4 TCM._.Control_HIP023	76392	FANCF	Intronic
11	22742074	22742574	4	NK._.COVID19_28205_0555d0	87974	SVIP	Intronic
11	22780933	22781433	7	CD8 TEM._.Control_HIP043	49115	SVIP	Intronic
11	22787530	22788030	4	CD4 TCM._.COVID19_55650_0066d0	42518	SVIP	Intronic
11	22808197	22808697	2	pDC._.Rep1	21851	SVIP	Intronic
11	22817597	22818097	2	CD14 Mono._.COVID19_55650_0055	12451	SVIP	Intronic
11	22828358	22828858	2	CD4 TCM._.Control_HIP023	1690	SVIP	Intronic
11	22829143	22829643	8	CD4 Naive._.COVID19_28205_0559	905	SVIP	Exonic
11	22829676	22830176	19	CD4 TCM._.COVID19_28205_0564d0	372	SVIP	Intronic
11	22831540	22832040	2	CD4 TCM._.Control_EV08	1490	SVIP	Promoter
11	22832236	22832736	3	CD14 Mono._.COVID19_55650_0067	2186	SVIP	Distal
11	22860009	22860509	2	NK._.COVID19_55650_0083	166	CCDC179	Intronic
11	22875799	22876299	11	CD4 TCM._.COVID19_28205_0558	15622	CCDC179	Distal
11	22920900	22921400	2	B intermediate._.COVID19_55650_0067	60723	CCDC179	Distal
11	22976084	22976584	2	CD14 Mono._.COVID19_28205_0558	115907	CCDC179	Distal
11	23095562	23096062	3	NK._.COVID19_28205_0555d0	235385	CCDC179	Distal
11	23113562	23114062	3	NK._.COVID19_55650_0083	253385	CCDC179	Distal
11	23129211	23129711	2	NK._.COVID19_55650_0132d0	269034	CCDC179	Distal
11	23180163	23180663	2	NK._.Control_HIP023	238776	MIR8054	Distal
11	23180964	23181464	16	NK._.Control_HIP023	237975	MIR8054	Distal
11	23181817	23182317	2	NK._.Control_EV08	237122	MIR8054	Distal
11	23539998	23540498	11	NK._.COVID19_28205_0558	121057	MIR8054	Distal
11	23556387	23556887	5	NK._.Control_HIP044	137446	MIR8054	Distal
11	23564321	23564821	3	NK_CD56bright._.Control_HIP015	145380	MIR8054	Distal
11	23569410	23569910	4	NK_CD56bright._.Control_HIP044	150469	MIR8054	Distal
11	23573376	23573876	2	NK._.Control_HIP044	154435	MIR8054	Distal
11	23685099	23685599	2	NK._.Control_HIP023	266158	MIR8054	Distal
11	23688801	23689301	9	NK._.COVID19_55650_0083	269860	MIR8054	Distal
11	23696584	23697084	2	NK._.COVID19_28205_0556	277643	MIR8054	Distal
11	23816629	23817129	2	CD8 TEM._.Control_HIP023	397688	MIR8054	Distal
11	23887385	23887885	2	B naive._.Control_EV08	468444	MIR8054	Distal
11	24208217	24208717	2	NK_CD56bright._.Control_HIP044	288502	LUZP2	Distal
11	24295324	24295824	5	NK._.COVID19_55650_0067	201395	LUZP2	Distal
11	24312459	24312959	18	NK._.Control_HIP044	184260	LUZP2	Distal
11	24357344	24357844	3	NK._.COVID19_28205_0555d0	139375	LUZP2	Distal
11	24703447	24703947	2	CD8 TEM._.COVID19_55650_0052	206726	LUZP2	Intronic
11	24744491	24744991	2	B naive._.Control_HIP023	247770	LUZP2	Intronic
11	24747258	24747758	2	pDC._.Rep1	250537	LUZP2	Intronic
11	24748227	24748727	2	B naive._.COVID19_55650_0067	251506	LUZP2	Intronic
11	24921207	24921707	2	B naive._.Control_HIP044	424486	LUZP2	Intronic
11	25012034	25012534	2	CD4 TCM._.COVID19_28205_0556	515313	LUZP2	Intronic
11	25039194	25039694	2	CD8 TEM._.Control_HIP023	542473	LUZP2	Intronic
11	25236724	25237224	2	CD4 TCM._.Other	740003	LUZP2	Distal
11	25487753	25488253	2	CD4 TCM._.COVID19_28205_0555d2	701119	ANO3	Distal
11	25692624	25693124	2	B naive._.Control_HIP023	496248	ANO3	Distal
11	25981961	25982461	6	B intermediate._.Control_HIP043	206911	ANO3	Distal
11	25983014	25983514	2	B naive._.Control_HIP043	205858	ANO3	Distal
11	26043657	26044157	4	B naive._.Control_HIP044	145215	ANO3	Distal
11	26063890	26064390	2	B naive._.Control_HIP043	124982	ANO3	Distal
11	26087430	26087930	9	B naive._.Control_HIP044	101442	ANO3	Distal
11	26093129	26093629	4	B naive._.COVID19_55650_0067	95743	ANO3	Distal
11	26134695	26135195	3	B intermediate._.Control_HIP044	54177	ANO3	Distal
11	26191143	26191643	2	B naive._.Control_HIP043	2269	ANO3	Intronic
11	26227166	26227666	6	B naive._.COVID19_55650_0067	38292	ANO3	Intronic
11	26262547	26263047	2	CD4 TCM._.Control_HIP023	25209	LOC105376599	Intronic
11	26276748	26277248	5	B naive._.COVID19_55650_0067	11008	LOC105376599	Intronic
11	26284567	26285067	7	B naive._.Control_HIP023	3189	LOC105376599	Intronic
11	26914902	26915402	2	Plasmablast._.1	79031	FIBIN	Distal
11	27183899	27184399	3	B intermediate._.COVID19_28205_0558	35963	BBOX1-AS1	Intronic
11	27233956	27234456	9	B intermediate._.Control_HIP043	14092	BBOX1-AS1	Distal
11	27358214	27358714	9	CD14 Mono._.COVID19_28205_0556	5403	CCDC34	Intronic
11	27361709	27362209	3	CD8 TEM._.COVID19_28205_0559	1908	CCDC34	Intronic
11	27362331	27362831	4	CD4 TCM._.Other	1286	CCDC34	Intronic
11	27363076	27363576	21	CD8 TEM._.COVID19_55650_0083	541	CCDC34	Exonic
11	27363629	27364129	3	CD4 TCM._.COVID19_55650_0083	10	CCDC34	Promoter
11	27462468	27462968	5	CD14 Mono._.COVID19_55650_0083	9010	LOC105376671	Intronic
11	27468142	27468642	9	CD14 Mono._.COVID19_55650_0066d7	3336	LOC105376671	Intronic
11	27469468	27469968	2	CD14 Mono._.COVID19_28205_0556	2010	LOC105376671	Intronic
11	27471498	27471998	11	CD14 Mono._.Other	18	LOC105376671	Promoter
11	27472016	27472516	11	CD14 Mono._.COVID19_55650_0055	508	LGR4	Exonic
11	27472654	27473154	20	CD14 Mono._.Control_HIP015	128	LGR4	Promoter
11	27473164	27473664	4	B naive._.Control_HIP023	638	LGR4	Promoter
11	27479508	27480008	2	CD4 TCM._.COVID19_28205_0555d2	6982	LGR4	Intronic
11	27485865	27486365	6	CD4 TCM._.COVID19_55650_0066d7	13339	LGR4	Distal
11	27497170	27497670	7	CD8 TEM._.COVID19_55650_0066d0	9352	LIN7C	Exonic
11	27499055	27499555	16	CD8 TEM._.Control_EV08	7467	LIN7C	Intronic
11	27502392	27502892	2	CD4 TCM._.Other	4130	LIN7C	Intronic
11	27505882	27506382	9	CD4 TCM._.COVID19_55650_0083	640	LIN7C	Promoter
11	27506536	27507036	19	NK._.COVID19_55650_0083	12	LIN7C	Promoter
11	27507111	27507611	6	CD8 TEM._.COVID19_28205_0559	522	BDNF-AS	Promoter
11	27507690	27508190	2	CD4 Naive._.COVID19_28205_0559	1101	BDNF-AS	Promoter
11	27509841	27510341	8	CD14 Mono._.COVID19_55650_0067	3252	BDNF-AS	Intronic
11	27698862	27699362	4	CD4 TCM._.COVID19_28205_0556	22945	BDNF	Intronic
11	27754721	27755221	2	B naive._.COVID19_28205_0556	32912	BDNF	Distal
11	27883630	27884130	2	CD14 Mono._.COVID19_55650_0066d7	161821	BDNF	Distal
11	28026575	28027075	3	B intermediate._.Control_HIP043	29989	MIR610	Intronic
11	28085434	28085934	2	CD4 TCM._.COVID19_28205_0555d2	22563	METTL15	Intronic
11	28089277	28089777	5	CD14 Mono._.COVID19_55650_0055	18720	METTL15	Intronic
11	28095224	28095724	2	CD4 TCM._.Control_HIP044	12773	METTL15	Intronic
11	28107125	28107625	18	CD8 TEM._.COVID19_28205_0564d0	872	METTL15	Promoter
11	28108053	28108553	2	Plasmablast._.COVID19_28205_0558	4	KIF18A	Promoter
11	28108603	28109103	2	CD4 TCM._.COVID19_28205_0564d0	544	KIF18A	Promoter
11	28109505	28110005	4	NK._.COVID19_28205_0559	1446	KIF18A	Promoter
11	28110011	28110511	20	CD14 Mono._.Other	1952	KIF18A	Promoter
11	28110864	28111364	8	CD14 Mono._.COVID19_55650_0067	2805	KIF18A	Intronic
11	28400723	28401223	2	CD14 Mono._.Control_HIP015	76574	MIR8068	Intronic
11	28740441	28740941	2	CD4 TCM._.COVID19_28205_0556	263142	MIR8068	Distal
11	28789730	28790230	2	CD4 TCM._.Other	312431	MIR8068	Distal
11	28793739	28794239	2	CD4 TCM._.COVID19_55650_0086	316440	MIR8068	Distal
11	29518662	29519162	19	CD14 Mono._.Control_HIP023	463479	LINC01616	Distal
11	29526606	29527106	3	CD14 Mono._.Control_EV08	455535	LINC01616	Distal
11	29527488	29527988	19	CD14 Mono._.COVID19_55650_0055	454653	LINC01616	Distal
11	30134178	30134678	2	CD14 Mono._.COVID19_28205_0556	96587	FSHB	Distal
11	30196569	30197069	5	CD4 TCM._.Other	34196	FSHB	Distal
11	30206199	30206699	4	B intermediate._.Control_HIP043	24566	FSHB	Distal
11	30252087	30252587	2	NK._.Control_HIP023	21320	FSHB	Distal
11	30279438	30279938	2	CD4 TCM._.COVID19_28205_0556	43362	ARL14EP	Distal
11	30281622	30282122	3	NK._.Control_HIP023	41178	ARL14EP	Distal
11	30282147	30282647	5	CD8 TEM._.COVID19_55650_0132d0	40653	ARL14EP	Distal
11	30282882	30283382	2	NK._.Control_HIP002	39918	ARL14EP	Distal
11	30314557	30315057	2	NK_CD56bright._.Control_HIP044	8243	ARL14EP	Distal
11	30317069	30317569	3	CD4 TCM._.COVID19_28205_0558	5731	ARL14EP	Distal
11	30317620	30318120	2	B naive._.COVID19_55650_0052	5180	ARL14EP	Distal
11	30322781	30323281	22	CD14 Mono._.COVID19_55650_0132d0	19	ARL14EP	Promoter
11	30323614	30324114	9	CD8 TEM._.COVID19_28205_0564d0	812	ARL14EP	Intronic
11	30326324	30326824	17	CD14 Mono._.Control_HIP023	3522	ARL14EP	Intronic
11	30326862	30327362	8	CD4 TCM._.COVID19_28205_0564d0	4060	ARL14EP	Intronic
11	30333346	30333846	4	B intermediate._.COVID19_55650_0066d7	10544	ARL14EP	Intronic
11	30342097	30342597	4	B intermediate._.Control_HIP043	19295	ARL14EP	Distal
11	30342613	30343113	10	B intermediate._.Control_HIP043	19811	ARL14EP	Distal
11	30343194	30343694	4	B intermediate._.COVID19_55650_0067	20392	ARL14EP	Distal
11	30343980	30344480	7	B naive._.Control_HIP023	21178	ARL14EP	Distal
11	30346023	30346523	10	CD4 TCM._.COVID19_55650_0083	23221	ARL14EP	Distal
11	30388866	30389366	2	NK_CD56bright._.Control_HIP043	66064	ARL14EP	Intronic
11	30405366	30405866	3	NK._.Control_HIP045	82564	ARL14EP	Intronic
11	30412533	30413033	3	NK_CD56bright._.Control_HIP044	89731	ARL14EP	Intronic
11	30431351	30431851	4	NK._.COVID19_55650_0055	108549	ARL14EP	Intronic
11	30436713	30437213	2	CD14 Mono._.COVID19_55650_0055	113911	ARL14EP	Intronic
11	30458515	30459015	3	NK._.Control_EV08	128106	MPPED2	Intronic
11	30459310	30459810	2	NK_CD56bright._.Control_HIP044	127311	MPPED2	Intronic
11	30483044	30483544	8	CD14 Mono._.COVID19_28205_0555d0	103577	MPPED2	Intronic
11	30487195	30487695	22	CD14 Mono._.COVID19_55650_0066d7	99426	MPPED2	Intronic
11	30511347	30511847	3	B naive._.Control_EV08	75274	MPPED2	Intronic
11	30561649	30562149	4	NK_CD56bright._.Control_HIP044	24972	MPPED2	Intronic
11	30584210	30584710	2	B naive._.Control_EV08	2411	MPPED2	Intronic
11	30584724	30585224	2	NK._.Control_EV08	1897	MPPED2	Intronic
11	30585251	30585751	2	CD4 TCM._.COVID19_55650_0083	1370	MPPED2	Intronic
11	30586114	30586614	10	CD14 Mono._.COVID19_28205_0558	507	MPPED2	Intronic
11	30605020	30605520	2	B naive._.Control_HIP044	18397	MPPED2	Distal
11	30788777	30789277	2	NK_CD56bright._.Control_HIP015	202154	MPPED2	Distal
11	30917796	30918296	11	CD14 Mono._.COVID19_55650_0066d7	331173	MPPED2	Intronic
11	30919352	30919852	22	CD14 Mono._.COVID19_55650_0067	332729	MPPED2	Intronic
11	30921757	30922257	5	CD14 Mono._.COVID19_55650_0067	335134	MPPED2	Intronic
11	31240244	31240744	2	CD4 TCM._.COVID19_28205_0558	87785		Intronic
11	31326412	31326912	3	CD8 TEM._.COVID19_28205_0557	1617		Intronic
11	31340925	31341425	2	CD8 TEM._.COVID19_28205_0559	12894		Intronic
11	31364809	31365309	2	B intermediate._.Control_HIP043	4750	DCDC1	Intronic
11	31366721	31367221	11	CD4 TCM._.COVID19_28205_0558	2838	DCDC1	Intronic
11	31368722	31369222	6	NK._.Control_HIP023	837	DCDC1	Promoter
11	31369535	31370035	18	CD4 TCM._.Other	24	DCDC1	Promoter
11	31370144	31370644	4	CD4 TCM._.COVID19_55650_0066d7	553	DNAJC24	Promoter
11	31397195	31397695	8	CD8 TEM._.COVID19_55650_0052	27604	DNAJC24	Intronic
11	31487784	31488284	2	CD4 TCM._.COVID19_55650_0067	21610	IMMP1L	Intronic
11	31508928	31509428	12	CD8 TEM._.COVID19_28205_0564d0	466	IMMP1L	Promoter
11	31509471	31509971	8	CD16 Mono._.Control_HIP044	28	ELP4	Promoter
11	31510294	31510794	5	CD14 Mono._.Control_HIP002	793	ELP4	Promoter
11	31798561	31799061	2	B naive._.Control_EV08	13579	RCN1	Intronic
11	31802849	31803349	2	CD4 TCM._.Control_EV08	9291	RCN1	Exonic
11	31804097	31804597	2	CD14 Mono._.COVID19_55650_0055	8043	RCN1	Exonic
11	31805781	31806281	5	CD4 TCM._.Control_HIP023	6359	RCN1	Exonic
11	31810081	31810581	2	CD4 TCM._.COVID19_28205_0558	2059	RCN1	Exonic
11	31811019	31811519	22	CD14 Mono._.COVID19_55650_0057	1121	RCN1	Promoter
11	31811882	31812382	6	CD14 Mono._.COVID19_55650_0067	258	RCN1	Promoter
11	31812385	31812885	5	CD14 Mono._.COVID19_28205_0556	243	RCN1	Exonic
11	31812981	31813481	5	CD8 TEM._.COVID19_28205_0564d0	839	RCN1	Intronic
11	31813609	31814109	3	CD4 TCM._.Control_EV08	1467	RCN1	Intronic
11	31815002	31815502	3	CD4 TCM._.Other	1313	PAX6-AS1	Promoter
11	31816636	31817136	5	CD4 TCM._.Other	319	PAX6-AS1	Intronic
11	31817257	31817757	3	CD8 TEM._.COVID19_28205_0564d0	453	PAX6	Intronic
11	31817949	31818449	2	B naive._.Control_EV08	237	PAX6	Promoter
11	31820476	31820976	3	CD14 Mono._.COVID19_55650_0086	2764	PAX6	Intronic
11	31873262	31873762	2	CD4 TCM._.COVID19_28205_0555d2	47164	PAUPAR	Intronic
11	31939296	31939796	2	CD4 TCM._.COVID19_28205_0556	101771	LOC100506675	Intronic
11	31942952	31943452	2	CD8 TEM._.COVID19_55650_0083	98115	LOC100506675	Intronic
11	31949822	31950322	6	NK._.COVID19_55650_0083	91245	LOC100506675	Intronic
11	31955962	31956462	2	CD4 Naive._.COVID19_28205_0558	85105	LOC100506675	Intronic
11	31958039	31958539	4	CD4 Naive._.Other	83028	LOC100506675	Intronic
11	31972977	31973477	2	CD4 TCM._.Control_HIP044	68090	LOC100506675	Intronic
11	31994949	31995449	13	NK._.COVID19_28205_0555d0	46118	LOC100506675	Intronic
11	31995698	31996198	12	CD8 TEM._.COVID19_55650_0066d7	45369	LOC100506675	Intronic
11	32001932	32002432	2	NK._.Control_HIP023	39135	LOC100506675	Intronic
11	32006800	32007300	5	CD8 TEM._.COVID19_55650_0052	34267	LOC100506675	Intronic
11	32028150	32028650	2	CD14 Mono._.Control_HIP023	12917	LOC100506675	Intronic
11	32032369	32032869	12	CD14 Mono._.COVID19_55650_0067	8698	LOC100506675	Intronic
11	32032951	32033451	5	CD14 Mono._.COVID19_55650_0083	8116	LOC100506675	Intronic
11	32052077	32052577	5	NK._.COVID19_55650_0067	11008	LOC100506675	Intronic
11	32056187	32056687	2	CD14 Mono._.COVID19_28205_0556	15118	LOC100506675	Intronic
11	32080986	32081486	16	CD14 Mono._.COVID19_55650_0066d7	39917	LOC100506675	Intronic
11	32088026	32088526	2	CD8 TEM._.Control_HIP023	46957	LOC100506675	Intronic
11	32088617	32089117	3	CD8 TEM._.COVID19_28205_0556	47548	LOC100506675	Intronic
11	32090671	32091171	9	CD8 TEM._.Other	49602	LOC100506675	Exonic
11	32091322	32091822	20	CD8 TEM._.Control_HIP023	50253	LOC100506675	Intronic
11	32092703	32093203	2	CD4 Naive._.Control_HIP043	51634	LOC100506675	Intronic
11	32097974	32098474	2	NK._.Control_EV08	56905	LOC100506675	Intronic
11	32105837	32106337	2	B naive._.COVID19_55650_0067	64768	LOC100506675	Distal
11	32116640	32117140	2	NK_CD56bright._.Control_HIP044	75571	LOC100506675	Distal
11	32120953	32121453	3	CD8 TEM._.Other	79884	LOC100506675	Distal
11	32122152	32122652	8	CD8 TEM._.COVID19_28205_0559	81083	LOC100506675	Distal
11	32142102	32142602	3	CD8 TEM._.COVID19_55650_0083	101033	LOC100506675	Distal
11	32142604	32143104	2	CD14 Mono._.COVID19_28205_0556	101535	LOC100506675	Distal
11	32143718	32144218	2	CD4 TCM._.Control_HIP044	102649	LOC100506675	Distal
11	32154297	32154797	5	NK._.Control_HIP044	113228	LOC100506675	Distal
11	32173372	32173872	2	NK._.Control_HIP044	132303	LOC100506675	Distal
11	32176128	32176628	12	NK._.Control_HIP044	135059	LOC100506675	Distal
11	32178476	32178976	2	CD4 TCM._.COVID19_28205_0558	137407	LOC100506675	Distal
11	32192184	32192684	2	NK_CD56bright._.Control_HIP044	151115	LOC100506675	Distal
11	32259536	32260036	2	pDC._.Rep1	175731	WT1-AS	Distal
11	32290398	32290898	3	CD16 Mono._.Control_HIP023	144869	WT1-AS	Distal
11	32297517	32298017	2	CD4 TCM._.COVID19_28205_0564d0	137750	WT1-AS	Distal
11	32307760	32308260	2	NK._.Control_HIP044	127507	WT1-AS	Distal
11	32312893	32313393	19	CD14 Mono._.COVID19_28205_0556	122374	WT1-AS	Distal
11	32316797	32317297	2	CD14 Mono._.COVID19_55650_0067	118470	WT1-AS	Distal
11	32323457	32323957	3	CD4 Naive._.COVID19_28205_0559	111810	WT1-AS	Distal
11	32333277	32333777	2	cDC2._.Rep1	101990	WT1-AS	Distal
11	32343556	32344056	2	CD4 TCM._.Control_HIP044	91711	WT1-AS	Distal
11	32374168	32374668	7	CD14 Mono._.COVID19_28205_0555d0	61099	WT1-AS	Distal
11	32420810	32421310	9	CD4 TCM._.COVID19_28205_0556	14457	WT1-AS	Intronic
11	32433791	32434291	3	CD14 Mono._.COVID19_28205_0556	1476	WT1-AS	Promoter
11	32434347	32434847	2	CD14 Mono._.Control_HIP015	920	WT1-AS	Promoter
11	32435085	32435585	5	CD14 Mono._.COVID19_28205_0555d0	182	WT1-AS	Promoter
11	32435782	32436282	2	CD4 TCM._.COVID19_28205_0556	401	WT1	Promoter
11	32438916	32439416	2	CD16 Mono._.Control_HIP002	3535	WT1	Exonic
11	32530092	32530592	5	CD14 Mono._.COVID19_55650_0066d7	53455	EIF3M	Distal
11	32549706	32550206	9	CD14 Mono._.COVID19_55650_0066d7	33841	EIF3M	Distal
11	32550322	32550822	3	CD16 Mono._.Control_HIP015	33225	EIF3M	Distal
11	32566470	32566970	4	CD8 TEM._.COVID19_55650_0083	17077	EIF3M	Distal
11	32583507	32584007	21	CD14 Mono._.Control_HIP015	40	EIF3M	Promoter
11	32584445	32584945	20	CD8 TEM._.Control_EV08	896	EIF3M	Intronic
11	32585086	32585586	3	CD4 TCM._.COVID19_55650_0067	1537	EIF3M	Intronic
11	32586478	32586978	8	CD14 Mono._.COVID19_28205_0558	2929	EIF3M	Intronic
11	32588236	32588736	3	CD4 TCM._.Other	4687	EIF3M	Intronic
11	32589007	32589507	4	CD14 Mono._.COVID19_28205_0558	5458	EIF3M	Intronic
11	32589888	32590388	2	CD4 TCM._.COVID19_28205_0556	6339	EIF3M	Intronic
11	32594233	32594733	7	CD16 Mono._.Control_HIP043	10684	EIF3M	Exonic
11	32603083	32603583	2	CD14 Mono._.Other	19534	EIF3M	Exonic
11	32702534	32703034	3	CD16 Mono._.Control_HIP002	91873	CCDC73	Intronic
11	32706951	32707451	6	CD14 Mono._.COVID19_28205_0564d0	87456	CCDC73	Intronic
11	32757713	32758213	2	CD4 TCM._.COVID19_28205_0558	36694	CCDC73	Intronic
11	32775854	32776354	3	B naive._.COVID19_55650_0067	18553	CCDC73	Intronic
11	32779020	32779520	11	CD14 Mono._.COVID19_55650_0057	15387	CCDC73	Intronic
11	32792819	32793319	8	CD4 TCM._.COVID19_28205_0558	1588	CCDC73	Intronic
11	32809144	32809644	13	CD14 Mono._.COVID19_55650_0067	14735	CCDC73	Distal
11	32823530	32824030	12	CD14 Mono._.COVID19_55650_0067	6162	PRRG4	Distal
11	32829368	32829868	19	CD14 Mono._.COVID19_28205_0558	324	PRRG4	Promoter
11	32830105	32830605	13	CD14 Mono._.Control_EV08	411	PRRG4	Intronic
11	32847389	32847889	17	CD14 Mono._.Control_HIP023	17695	PRRG4	Intronic
11	32847936	32848436	2	CD16 Mono._.Control_HIP023	18242	PRRG4	Intronic
11	32849725	32850225	13	CD14 Mono._.COVID19_55650_0066d7	20031	PRRG4	Intronic
11	32852067	32852567	17	CD14 Mono._.Other	22373	PRRG4	Intronic
11	32870667	32871167	2	CD8 TEM._.Control_HIP023	22260	QSER1	Distal
11	32884740	32885240	2	NK._.COVID19_55650_0083	8187	QSER1	Distal
11	32891724	32892224	3	CD8 TEM._.Control_EV08	1203	QSER1	Promoter
11	32892526	32893026	17	CD4 TCM._.Other	401	QSER1	Promoter
11	32893132	32893632	18	NK._.COVID19_55650_0055	203	QSER1	Intronic
11	32893656	32894156	2	cDC2._.Rep1	727	QSER1	Intronic
11	32894175	32894675	17	CD14 Mono._.COVID19_55650_0066d7	1246	QSER1	Intronic
11	32899392	32899892	8	NK._.Control_HIP015	6463	QSER1	Intronic
11	32902020	32902520	7	CD14 Mono._.COVID19_55650_0086	9091	QSER1	Intronic
11	32939037	32939537	2	Plasmablast._.1	46108	QSER1	Intronic
11	32940850	32941350	3	NK._.Control_HIP044	47921	QSER1	Intronic
11	32960515	32961015	9	CD8 TEM._.Control_HIP023	55098	DEPDC7	Intronic
11	32987330	32987830	2	CD14 Mono._.COVID19_28205_0556	28283	DEPDC7	Intronic
11	33005123	33005623	4	CD4 Naive._.COVID19_28205_0559	10490	DEPDC7	Distal
11	33011469	33011969	22	CD14 Mono._.Control_EV08	4144	DEPDC7	Distal
11	33015603	33016103	21	CD14 Mono._.Control_HIP002	10	DEPDC7	Promoter
11	33016199	33016699	5	NK._.COVID19_55650_0086	584	DEPDC7	Exonic
11	33019896	33020396	2	CD14 Mono._.COVID19_28205_0556	4281	DEPDC7	Intronic
11	33024592	33025092	2	CD14 Mono._.COVID19_55650_0057	8977	DEPDC7	Intronic
11	33036640	33037140	2	B naive._.Control_HIP044	2526	TCP11L1	Distal
11	33037151	33037651	2	CD8 TEM._.Control_HIP023	2015	TCP11L1	Distal
11	33039008	33039508	22	CD14 Mono._.Other	158	TCP11L1	Promoter
11	33039552	33040052	4	B naive._.COVID19_55650_0067	384	TCP11L1	Exonic
11	33040229	33040729	14	CD4 TCM._.COVID19_28205_0558	1061	TCP11L1	Exonic
11	33040778	33041278	3	CD8 TEM._.COVID19_55650_0066d7	1610	TCP11L1	Exonic
11	33041520	33042020	2	CD8 TEM._.COVID19_55650_0052	2352	TCP11L1	Intronic
11	33045214	33045714	2	CD14 Mono._.COVID19_55650_0055	6046	TCP11L1	Intronic
11	33048593	33049093	20	CD14 Mono._.Other	9425	TCP11L1	Intronic
11	33052176	33052676	12	CD14 Mono._.COVID19_55650_0066d7	13008	TCP11L1	Intronic
11	33060247	33060747	2	pDC._.Rep1	15651	LINC00294	Intronic
11	33063205	33063705	19	CD14 Mono._.COVID19_28205_0556	12693	LINC00294	Intronic
11	33064423	33064923	16	CD14 Mono._.COVID19_55650_0066d7	11475	LINC00294	Intronic
11	33065508	33066008	11	CD4 TCM._.Control_HIP023	10390	LINC00294	Intronic
11	33128140	33128640	2	CD8 TEM._.COVID19_55650_0083	33266	CSTF3-DT	Intronic
11	33134239	33134739	5	CD14 Mono._.Control_HIP015	27167	CSTF3-DT	Intronic
11	33158645	33159145	3	CD16 Mono._.COVID19_55650_0083	2761	CSTF3-DT	Intronic
11	33159576	33160076	5	CD8 TEM._.COVID19_55650_0132d0	1830	CSTF3-DT	Promoter
11	33160158	33160658	3	CD16 Mono._.COVID19_55650_0052	1248	CSTF3-DT	Promoter
11	33161270	33161770	22	CD14 Mono._.COVID19_55650_0067	136	CSTF3-DT	Promoter
11	33162071	33162571	2	CD8 TEM._.COVID19_28205_0557	49	CSTF3	Promoter
11	33166120	33166620	16	CD14 Mono._.COVID19_55650_0067	3998	CSTF3	Intronic
11	33172935	33173435	12	CD14 Mono._.Other	10813	CSTF3	Intronic
11	33178436	33178936	12	CD14 Mono._.COVID19_55650_0066d7	16314	CSTF3	Intronic
11	33179335	33179835	3	CD4 TCM._.COVID19_28205_0558	17213	CSTF3	Intronic
11	33188065	33188565	15	CD14 Mono._.COVID19_55650_0055	25943	CSTF3	Intronic
11	33193035	33193535	3	CD14 Mono._.COVID19_28205_0556	30913	CSTF3	Distal
11	33195388	33195888	8	CD16 Mono._.Control_HIP002	33266	CSTF3	Distal
11	33198033	33198533	19	CD14 Mono._.COVID19_55650_0086	35911	CSTF3	Distal
11	33198863	33199363	10	CD14 Mono._.COVID19_55650_0066d7	36741	CSTF3	Distal
11	33207214	33207714	10	CD14 Mono._.COVID19_55650_0067	45092	CSTF3	Distal
11	33208236	33208736	4	CD14 Mono._.COVID19_55650_0083	46114	CSTF3	Distal
11	33208902	33209402	5	CD14 Mono._.COVID19_28205_0555d0	46780	CSTF3	Distal
11	33210829	33211329	13	CD14 Mono._.COVID19_55650_0066d7	45592	HIPK3	Distal
11	33211428	33211928	21	CD14 Mono._.Control_HIP015	44993	HIPK3	Distal
11	33214117	33214617	17	CD14 Mono._.COVID19_55650_0067	42304	HIPK3	Distal
11	33222336	33222836	8	CD14 Mono._.COVID19_55650_0066d7	34085	HIPK3	Distal
11	33227797	33228297	15	CD14 Mono._.COVID19_55650_0066d7	28624	HIPK3	Distal
11	33234812	33235312	2	CD14 Mono._.COVID19_55650_0086	21609	HIPK3	Distal
11	33248678	33249178	6	CD14 Mono._.COVID19_55650_0067	7743	HIPK3	Distal
11	33253966	33254466	2	CD14 Mono._.COVID19_55650_0066d7	2455	HIPK3	Distal
11	33256530	33257030	11	NK._.Control_HIP023	107	HIPK3	Intronic
11	33257081	33257581	19	NK._.Control_HIP023	658	HIPK3	Intronic
11	33258245	33258745	21	CD8 TEM._.COVID19_28205_0559	1822	HIPK3	Exonic
11	33258757	33259257	4	CD4 Naive._.Control_HIP044	2334	HIPK3	Intronic
11	33261930	33262430	12	CD14 Mono._.COVID19_55650_0086	5507	HIPK3	Intronic
11	33263471	33263971	9	CD14 Mono._.COVID19_55650_0066d7	7048	HIPK3	Intronic
11	33266414	33266914	15	CD14 Mono._.COVID19_55650_0086	9991	HIPK3	Intronic
11	33284132	33284632	2	CD14 Mono._.Control_HIP002	27709	HIPK3	Intronic
11	33313140	33313640	3	CD16 Mono._.Other	56717	HIPK3	Intronic
11	33320485	33320985	2	CD16 Mono._.Control_HIP002	64062	HIPK3	Intronic
11	33321564	33322064	2	CD16 Mono._.Control_HIP015	65141	HIPK3	Intronic
11	33323386	33323886	6	CD14 Mono._.Control_HIP023	66963	HIPK3	Intronic
11	33324300	33324800	2	pDC._.Rep2	67877	HIPK3	Intronic
11	33325388	33325888	2	CD14 Mono._.COVID19_55650_0067	68965	HIPK3	Intronic
11	33329680	33330180	9	CD14 Mono._.Other	73257	HIPK3	Intronic
11	33333774	33334274	2	CD14 Mono._.COVID19_55650_0052	77351	HIPK3	Intronic
11	33347436	33347936	8	B naive._.COVID19_55650_0067	91013	HIPK3	Exonic
11	33358419	33358919	2	CD4 TCM._.Control_HIP023	101996	HIPK3	Distal
11	33362292	33362792	11	CD8 TEM._.COVID19_28205_0558	105869	HIPK3	Distal
11	33372446	33372946	2	CD14 Mono._.Control_HIP002	116023	HIPK3	Distal
11	33379907	33380407	9	B intermediate._.Other	123484	HIPK3	Distal
11	33387944	33388444	5	CD16 Mono._.Other	131521	HIPK3	Distal
11	33388736	33389236	3	B naive._.COVID19_55650_0067	132313	HIPK3	Distal
11	33389518	33390018	2	B intermediate._.Other	133095	HIPK3	Distal
11	33514994	33515494	2	pDC._.Rep1	26827	KIAA1549L	Distal
11	33520077	33520577	2	pDC._.Rep2	21744	KIAA1549L	Distal
11	33541189	33541689	2	CD8 TEM._.COVID19_55650_0132d0	632	KIAA1549L	Promoter
11	33562480	33562980	2	CD16 Mono._.Other	20657	KIAA1549L	Intronic
11	33590160	33590660	2	CD8 TEM._.COVID19_55650_0066d0	48337	KIAA1549L	Intronic
11	33632236	33632736	2	CD16 Mono._.Control_HIP015	68314	C11orf91	Intronic
11	33634431	33634931	3	CD14 Mono._.COVID19_55650_0066d7	66119	C11orf91	Intronic
11	33636139	33636639	17	CD14 Mono._.COVID19_55650_0066d7	64411	C11orf91	Intronic
11	33652044	33652544	2	CD4 TCM._.Control_HIP044	48506	C11orf91	Intronic
11	33670678	33671178	3	CD14 Mono._.COVID19_55650_0067	29872	C11orf91	Exonic
11	33694495	33694995	2	pDC._.Rep1	6055	C11orf91	Distal
11	33696380	33696880	2	B intermediate._.Control_HIP043	4170	C11orf91	Distal
11	33699611	33700111	5	CD4 TCM._.COVID19_28205_0564d0	939	C11orf91	Intronic
11	33700140	33700640	2	NK_CD56bright._.Control_HIP044	410	C11orf91	Exonic
11	33700684	33701184	19	CD4 TCM._.COVID19_55650_0083	132	C11orf91	Promoter
11	33701299	33701799	9	CD4 TCM._.COVID19_28205_0558	747	C11orf91	Promoter
11	33701862	33702362	6	CD4 TCM._.COVID19_55650_0132d0	1310	C11orf91	Promoter
11	33703905	33704405	2	CD4 TCM._.Control_HIP044	3353	C11orf91	Intronic
11	33704656	33705156	2	CD8 TEM._.COVID19_28205_0557	4104	C11orf91	Intronic
11	33706307	33706807	3	NK_CD56bright._.Other	5755	C11orf91	Intronic
11	33716150	33716650	2	CD4 TCM._.COVID19_55650_0066d7	15598	C11orf91	Intronic
11	33722497	33722997	7	CD14 Mono._.COVID19_55650_0066d7	13697	CD59	Intronic
11	33724199	33724699	11	NK._.COVID19_28205_0556	11995	CD59	Intronic
11	33732132	33732632	16	CD14 Mono._.COVID19_55650_0086	4062	CD59	Intronic
11	33732706	33733206	2	B intermediate._.COVID19_28205_0558	3488	CD59	Intronic
11	33735041	33735541	4	CD14 Mono._.Other	1153	CD59	Intronic
11	33735691	33736191	20	CD8 TEM._.Other	503	CD59	Intronic
11	33736250	33736750	16	CD4 TCM._.Control_EV08	54	CD59	Promoter
11	33736937	33737437	9	CD4 TCM._.COVID19_28205_0558	741	CD59	Promoter
11	33737460	33737960	6	CD8 TEM._.COVID19_28205_0558	1264	CD59	Promoter
11	33738037	33738537	2	NK._.COVID19_28205_0559	1841	CD59	Promoter
11	33742446	33742946	9	CD8 TEM._.COVID19_55650_0066d0	6250	CD59	Exonic
11	33743152	33743652	2	B naive._.Control_EV08	6956	CD59	Exonic
11	33772229	33772729	2	CD8 TEM._.COVID19_55650_0066d0	2063	FBXO3	Exonic
11	33773336	33773836	16	CD8 TEM._.Control_EV08	956	FBXO3	Promoter
11	33774300	33774800	2	Plasmablast._.1	6	FBXO3	Promoter
11	33774888	33775388	2	CD8 TEM._.COVID19_55650_0132d0	438	FBXO3-DT	Promoter
11	33777632	33778132	3	CD4 TCM._.COVID19_28205_0564d0	3182	FBXO3-DT	Distal
11	33802322	33802822	5	CD4 TCM._.COVID19_28205_0556	27872	FBXO3-DT	Distal
11	33808186	33808686	12	CD8 TEM._.COVID19_28205_0557	33736	FBXO3-DT	Distal
11	33816875	33817375	2	CD4 TCM._.COVID19_28205_0558	42425	FBXO3-DT	Distal
11	33828894	33829394	3	CD16 Mono._.Other	54444	FBXO3-DT	Distal
11	33829458	33829958	5	CD4 TCM._.COVID19_28205_0558	55008	FBXO3-DT	Distal
11	33857790	33858290	18	CD14 Mono._.Control_HIP044	34248	LMO2	Distal
11	33867061	33867561	8	CD14 Mono._.Control_EV08	24977	LMO2	Intronic
11	33867913	33868413	4	CD16 Mono._.Other	24125	LMO2	Intronic
11	33868555	33869055	5	CD14 Mono._.COVID19_55650_0086	23483	LMO2	Intronic
11	33869688	33870188	21	CD14 Mono._.COVID19_55650_0066d7	22350	LMO2	Exonic
11	33870231	33870731	17	CD14 Mono._.Control_HIP002	21807	LMO2	Exonic
11	33870754	33871254	12	CD14 Mono._.Control_EV08	21284	LMO2	Intronic
11	33873024	33873524	5	CD14 Mono._.COVID19_28205_0555d0	19014	LMO2	Intronic
11	33873784	33874284	3	CD14 Mono._.COVID19_28205_0555d0	18254	LMO2	Intronic
11	33874358	33874858	16	CD14 Mono._.COVID19_55650_0052	17680	LMO2	Intronic
11	33874890	33875390	13	CD14 Mono._.COVID19_55650_0086	17148	LMO2	Intronic
11	33880954	33881454	5	CD14 Mono._.COVID19_55650_0086	11084	LMO2	Intronic
11	33881882	33882382	4	CD14 Mono._.Control_HIP002	10156	LMO2	Intronic
11	33883509	33884009	7	CD14 Mono._.COVID19_28205_0555d0	8529	LMO2	Intronic
11	33884807	33885307	3	CD14 Mono._.COVID19_55650_0067	7231	LMO2	Intronic
11	33885358	33885858	8	CD14 Mono._.COVID19_28205_0555d0	6680	LMO2	Intronic
11	33887716	33888216	2	CD4 TCM._.Control_HIP023	4322	LMO2	Intronic
11	33888900	33889400	6	CD14 Mono._.COVID19_55650_0066d7	3138	LMO2	Intronic
11	33890368	33890868	2	CD14 Mono._.COVID19_55650_0066d7	1670	LMO2	Intronic
11	33891329	33891829	7	CD16 Mono._.COVID19_55650_0083	709	LMO2	Intronic
11	33891860	33892360	7	CD14 Mono._.COVID19_55650_0066d7	178	LMO2	Exonic
11	33892981	33893481	6	NK._.Control_EV08	941	LMO2	Promoter
11	33893812	33894312	4	NK_CD56bright._.Control_HIP015	1772	LMO2	Promoter
11	33894922	33895422	5	B naive._.COVID19_55650_0132d0	2882	LMO2	Distal
11	33895756	33896256	3	B naive._.COVID19_55650_0067	3716	LMO2	Distal
11	33897969	33898469	9	CD14 Mono._.COVID19_55650_0067	5929	LMO2	Distal
11	33899243	33899743	7	CD14 Mono._.COVID19_55650_0066d7	7203	LMO2	Distal
11	33900055	33900555	5	CD14 Mono._.COVID19_55650_0067	8015	LMO2	Distal
11	33907414	33907914	5	CD16 Mono._.Control_HIP015	15374	LMO2	Distal
11	33909017	33909517	2	CD14 Mono._.COVID19_28205_0558	16977	LMO2	Distal
11	33912197	33912697	4	CD16 Mono._.Other	20157	LMO2	Distal
11	33912702	33913202	22	CD14 Mono._.COVID19_55650_0066d7	20662	LMO2	Distal
11	33919563	33920063	9	CD14 Mono._.COVID19_55650_0066d7	27523	LMO2	Distal
11	33921196	33921696	21	CD14 Mono._.COVID19_55650_0083	29156	LMO2	Distal
11	33930265	33930765	20	CD14 Mono._.COVID19_55650_0066d7	38225	LMO2	Distal
11	33931102	33931602	6	CD14 Mono._.COVID19_55650_0086	39062	LMO2	Distal
11	33936664	33937164	12	CD14 Mono._.COVID19_55650_0083	44624	LMO2	Distal
11	33937196	33937696	9	CD14 Mono._.COVID19_55650_0083	45156	LMO2	Distal
11	33941494	33941994	16	CD14 Mono._.COVID19_55650_0086	49454	LMO2	Distal
11	33942783	33943283	6	CD14 Mono._.COVID19_55650_0067	50743	LMO2	Distal
11	33943673	33944173	2	B intermediate._.COVID19_55650_0066d7	51633	LMO2	Distal
11	33959812	33960312	9	CD14 Mono._.COVID19_55650_0066d7	67772	LMO2	Distal
11	33970960	33971460	13	CD14 Mono._.COVID19_55650_0066d7	78920	LMO2	Distal
11	33975943	33976443	2	CD14 Mono._.Control_HIP002	75489	CAPRIN1	Distal
11	33984631	33985131	2	CD14 Mono._.COVID19_28205_0564d0	66801	CAPRIN1	Distal
11	33987900	33988400	15	CD14 Mono._.COVID19_55650_0067	63532	CAPRIN1	Distal
11	33991174	33991674	2	CD8 TEM._.Control_HIP023	60258	CAPRIN1	Distal
11	33996939	33997439	15	CD4 TCM._.COVID19_55650_0066d7	54493	CAPRIN1	Distal
11	34000885	34001385	9	B intermediate._.Control_HIP043	50547	CAPRIN1	Distal
11	34037053	34037553	2	CD16 Mono._.COVID19_55650_0083	14379	CAPRIN1	Distal
11	34044857	34045357	19	CD14 Mono._.COVID19_55650_0066d7	6575	CAPRIN1	Distal
11	34046039	34046539	3	CD14 Mono._.COVID19_55650_0055	5393	CAPRIN1	Distal
11	34049011	34049511	5	CD14 Mono._.COVID19_55650_0052	2421	CAPRIN1	Distal
11	34050839	34051339	4	CD4 TCM._.COVID19_55650_0067	593	CAPRIN1	Promoter
11	34051421	34051921	21	CD8 TEM._.COVID19_28205_0557	11	CAPRIN1	Promoter
11	34052031	34052531	15	CD4 TCM._.COVID19_55650_0083	597	CAPRIN1	Exonic
11	34052589	34053089	8	CD14 Mono._.COVID19_55650_0066d7	1155	CAPRIN1	Exonic
11	34053304	34053804	10	B naive._.COVID19_55650_0132d0	1870	CAPRIN1	Exonic
11	34054137	34054637	2	CD4 TCM._.Control_EV08	2703	CAPRIN1	Intronic
11	34058614	34059114	3	CD4 TCM._.COVID19_28205_0564d0	7180	CAPRIN1	Intronic
11	34065232	34065732	2	CD8 TEM._.COVID19_55650_0132d0	13798	CAPRIN1	Intronic
11	34065793	34066293	6	NK._.COVID19_55650_0083	14359	CAPRIN1	Intronic
11	34066593	34067093	2	CD8 TEM._.COVID19_55650_0132d0	15159	CAPRIN1	Intronic
11	34067342	34067842	9	B intermediate._.COVID19_55650_0052	15908	CAPRIN1	Intronic
11	34071975	34072475	2	NK_CD56bright._.Control_HIP043	20541	CAPRIN1	Intronic
11	34086488	34086988	4	CD4 TCM._.COVID19_28205_0558	18863	NAT10	Intronic
11	34103134	34103634	4	CD4 TCM._.COVID19_55650_0083	2217	NAT10	Distal
11	34104156	34104656	3	CD4 Naive._.Other	1195	NAT10	Promoter
11	34104743	34105243	3	CD4 TCM._.Control_HIP044	608	NAT10	Promoter
11	34105311	34105811	22	CD14 Mono._.COVID19_55650_0067	40	NAT10	Promoter
11	34105921	34106421	4	CD4 TCM._.Other	568	NAT10	Intronic
11	34107411	34107911	2	NK._.Control_HIP045	2058	NAT10	Intronic
11	34108325	34108825	2	NK._.COVID19_55650_0086	2972	NAT10	Intronic
11	34130396	34130896	2	CD14 Mono._.Control_HIP045	25043	NAT10	Intronic
11	34148420	34148920	9	CD14 Mono._.COVID19_55650_0055	43067	NAT10	Distal
11	34149712	34150212	2	CD4 TCM._.Control_EV08	44359	NAT10	Distal
11	34153270	34153770	2	pDC._.Rep1	47917	NAT10	Intronic
11	34154361	34154861	11	CD14 Mono._.COVID19_28205_0556	49008	NAT10	Intronic
11	34158577	34159077	2	CD8 TEM._.Control_HIP015	53224	NAT10	Intronic
11	34161664	34162164	5	CD4 TCM._.COVID19_28205_0564d0	56311	NAT10	Intronic
11	34174268	34174768	8	CD16 Mono._.Control_HIP015	68915	NAT10	Intronic
11	34175245	34175745	2	Plasmablast._.1	69892	NAT10	Intronic
11	34180777	34181277	11	CD14 Mono._.COVID19_28205_0555d0	75424	NAT10	Intronic
11	34192940	34193440	2	CD14 Mono._.Other	87587	NAT10	Intronic
11	34197511	34198011	3	NK._.COVID19_28205_0559	92158	NAT10	Intronic
11	34198518	34199018	2	NK_CD56bright._.Control_HIP043	93165	NAT10	Intronic
11	34206684	34207184	5	CD14 Mono._.COVID19_55650_0055	101331	NAT10	Intronic
11	34208453	34208953	22	CD14 Mono._.Control_EV08	103100	NAT10	Intronic
11	34212319	34212819	3	CD14 Mono._.COVID19_55650_0055	106966	NAT10	Intronic
11	34214827	34215327	4	CD14 Mono._.COVID19_55650_0083	109474	NAT10	Intronic
11	34226169	34226669	11	CD14 Mono._.COVID19_55650_0086	120816	NAT10	Intronic
11	34231628	34232128	2	B intermediate._.COVID19_28205_0556	126129	ABTB2	Intronic
11	34232755	34233255	2	B naive._.COVID19_55650_0067	125002	ABTB2	Intronic
11	34233936	34234436	17	CD4 TCM._.COVID19_28205_0558	123821	ABTB2	Intronic
11	34235582	34236082	2	CD4 TCM._.COVID19_28205_0556	122175	ABTB2	Intronic
11	34242213	34242713	8	B intermediate._.Control_HIP044	115544	ABTB2	Intronic
11	34244096	34244596	2	Plasmablast._.COVID19_28205_0558	113661	ABTB2	Intronic
11	34248401	34248901	8	CD4 Naive._.COVID19_28205_0559	109356	ABTB2	Intronic
11	34250462	34250962	9	CD14 Mono._.COVID19_55650_0066d7	107295	ABTB2	Intronic
11	34251005	34251505	21	CD14 Mono._.COVID19_55650_0067	106752	ABTB2	Intronic
11	34252024	34252524	3	CD14 Mono._.COVID19_55650_0055	105733	ABTB2	Intronic
11	34253841	34254341	3	CD14 Mono._.COVID19_55650_0067	103916	ABTB2	Intronic
11	34257275	34257775	2	CD4 TCM._.Control_HIP044	100482	ABTB2	Intronic
11	34266357	34266857	2	CD16 Mono._.COVID19_55650_0083	91400	ABTB2	Intronic
11	34270850	34271350	3	CD8 TEM._.COVID19_28205_0564d0	86907	ABTB2	Intronic
11	34300541	34301041	11	CD14 Mono._.COVID19_28205_0555d2	57216	ABTB2	Intronic
11	34301858	34302358	2	NK_CD56bright._.Other	55899	ABTB2	Intronic
11	34302445	34302945	3	NK_CD56bright._.Other	55312	ABTB2	Intronic
11	34308555	34309055	3	CD14 Mono._.COVID19_28205_0555d0	49202	ABTB2	Intronic
11	34309215	34309715	20	CD14 Mono._.COVID19_55650_0066d7	48542	ABTB2	Intronic
11	34309834	34310334	6	CD14 Mono._.COVID19_55650_0086	47923	ABTB2	Intronic
11	34310357	34310857	2	CD14 Mono._.COVID19_55650_0055	47400	ABTB2	Intronic
11	34313151	34313651	2	Plasmablast._.1	44606	ABTB2	Intronic
11	34339104	34339604	8	CD16 Mono._.Control_HIP002	18653	ABTB2	Intronic
11	34339721	34340221	5	CD14 Mono._.Other	18036	ABTB2	Intronic
11	34342162	34342662	5	CD16 Mono._.Control_HIP015	15595	ABTB2	Intronic
11	34344914	34345414	6	CD14 Mono._.COVID19_55650_0052	12843	ABTB2	Intronic
11	34351586	34352086	2	B intermediate._.Control_HIP045	6171	ABTB2	Intronic
11	34356138	34356638	2	NK._.COVID19_55650_0066d7	1619	ABTB2	Intronic
11	34356934	34357434	18	CD8 TEM._.COVID19_28205_0564d0	823	ABTB2	Exonic
11	34357866	34358366	10	B naive._.Control_HIP044	107	ABTB2	Promoter
11	34358542	34359042	15	CD4 TCM._.COVID19_55650_0066d7	783	ABTB2	Promoter
11	34359167	34359667	17	CD4 TCM._.Control_EV08	1408	ABTB2	Promoter
11	34371390	34371890	21	CD14 Mono._.COVID19_55650_0066d7	13631	ABTB2	Distal
11	34404997	34405497	22	CD14 Mono._.COVID19_55650_0132d0	33677	CAT	Distal
11	34405602	34406102	2	CD8 TEM._.COVID19_28205_0564d0	33072	CAT	Distal
11	34416745	34417245	15	CD14 Mono._.COVID19_55650_0055	21929	CAT	Distal
11	34418285	34418785	3	CD14 Mono._.COVID19_55650_0052	20389	CAT	Distal
11	34420578	34421078	2	cDC2._.Rep1	18096	CAT	Distal
11	34421997	34422497	10	CD14 Mono._.COVID19_55650_0086	16677	CAT	Distal
11	34423251	34423751	3	CD14 Mono._.Control_HIP002	15423	CAT	Distal
11	34425828	34426328	6	CD16 Mono._.Other	12846	CAT	Distal
11	34427273	34427773	18	CD14 Mono._.COVID19_55650_0066d7	11401	CAT	Distal
11	34431914	34432414	16	CD14 Mono._.COVID19_55650_0066d7	6760	CAT	Distal
11	34432770	34433270	7	CD14 Mono._.COVID19_55650_0052	5904	CAT	Distal
11	34435718	34436218	2	pDC._.Rep1	2956	CAT	Distal
11	34438614	34439114	19	NK._.Control_EV08	60	CAT	Promoter
11	34439167	34439667	2	pDC._.Rep1	491	CAT	Intronic
11	34439792	34440292	5	CD14 Mono._.COVID19_55650_0055	1116	CAT	Intronic
11	34441458	34441958	4	CD14 Mono._.Control_EV08	2782	CAT	Intronic
11	34443010	34443510	2	B naive._.Other	4334	CAT	Intronic
11	34445926	34446426	4	CD16 Mono._.COVID19_55650_0083	7250	CAT	Intronic
11	34448531	34449031	2	CD16 Mono._.Control_HIP023	9855	CAT	Intronic
11	34450323	34450823	3	CD14 Mono._.COVID19_55650_0067	11647	CAT	Intronic
11	34450987	34451487	7	CD16 Mono._.Other	12311	CAT	Intronic
11	34459071	34459571	2	CD4 TCM._.COVID19_28205_0558	20395	CAT	Intronic
11	34464478	34464978	7	CD16 Mono._.Control_HIP015	25802	CAT	Intronic
11	34468138	34468638	8	CD14 Mono._.Control_HIP002	29462	CAT	Exonic
11	34492762	34493262	15	CD14 Mono._.COVID19_28205_0556	20792	ELF5	Exonic
11	34501471	34501971	14	CD14 Mono._.Control_HIP023	12083	ELF5	Intronic
11	34509404	34509904	4	CD16 Mono._.COVID19_55650_0083	4150	ELF5	Intronic
11	34512794	34513294	11	CD14 Mono._.COVID19_28205_0556	760	ELF5	Intronic
11	34552246	34552746	7	CD14 Mono._.COVID19_55650_0052	38690	ELF5	Distal
11	34585680	34586180	9	B intermediate._.Control_HIP043	35162	EHF	Distal
11	34586185	34586685	5	CD4 TCM._.Control_HIP044	34657	EHF	Distal
11	34592886	34593386	2	CD14 Mono._.COVID19_55650_0066d7	27956	EHF	Distal
11	34599537	34600037	4	NK._.COVID19_28205_0555d0	21305	EHF	Distal
11	34605896	34606396	4	CD14 Mono._.COVID19_55650_0067	14946	EHF	Distal
11	34613371	34613871	2	cDC2._.Rep2	7471	EHF	Distal
11	34614630	34615130	10	CD14 Mono._.COVID19_28205_0555d0	6212	EHF	Distal
11	34620202	34620702	2	CD16 Mono._.COVID19_55650_0083	640	EHF	Promoter
11	34620763	34621263	12	CD14 Mono._.COVID19_55650_0055	79	EHF	Promoter
11	34623978	34624478	20	CD8 TEM._.COVID19_55650_0066d7	3134	EHF	Intronic
11	34634029	34634529	9	B intermediate._.COVID19_28205_0558	13185	EHF	Intronic
11	34636039	34636539	2	CD4 TCM._.COVID19_28205_0558	15195	EHF	Intronic
11	34648925	34649425	2	CD4 TCM._.Control_HIP044	28081	EHF	Intronic
11	34650392	34650892	21	CD8 TEM._.COVID19_55650_0132d0	29548	EHF	Intronic
11	34651579	34652079	10	CD14 Mono._.COVID19_55650_0066d7	30735	EHF	Intronic
11	34652533	34653033	4	B intermediate._.COVID19_55650_0066d7	31689	EHF	Intronic
11	34653904	34654404	19	CD14 Mono._.COVID19_55650_0057	33060	EHF	Intronic
11	34654807	34655307	16	CD14 Mono._.COVID19_55650_0057	33963	EHF	Intronic
11	34655346	34655846	2	CD14 Mono._.COVID19_55650_0067	34502	EHF	Intronic
11	34706873	34707373	11	NK._.COVID19_28205_0555d0	86029	EHF	Distal
11	34707377	34707877	14	NK._.Control_HIP043	86533	EHF	Distal
11	34727305	34727805	11	CD8 TEM._.COVID19_28205_0559	106461	EHF	Distal
11	34820012	34820512	3	NK_CD56bright._.Control_HIP043	95566	PDHX	Distal
11	34840671	34841171	17	CD14 Mono._.Control_HIP002	74907	PDHX	Distal
11	34864357	34864857	2	CD14 Mono._.COVID19_55650_0066d7	51221	PDHX	Intronic
11	34866240	34866740	2	CD14 Mono._.Control_EV08	49338	PDHX	Intronic
11	34910013	34910513	11	CD14 Mono._.COVID19_28205_0555d0	5565	PDHX	Intronic
11	34915093	34915593	8	CD14 Mono._.COVID19_28205_0555d0	485	PDHX	Promoter
11	34915803	34916303	16	NK._.Control_EV08	223	PDHX	Intronic
11	34916321	34916821	2	cDC2._.Rep2	71	APIP	Promoter
11	34916960	34917460	5	CD8 TEM._.COVID19_55650_0066d0	710	APIP	Promoter
11	34926025	34926525	16	CD14 Mono._.Other	9775	APIP	Intronic
11	34929578	34930078	2	NK._.Control_HIP044	12008	MIR1343	Intronic
11	34932208	34932708	2	CD4 TCM._.COVID19_28205_0555d2	9378	MIR1343	Intronic
11	34940184	34940684	6	B intermediate._.Control_HIP023	1402	MIR1343	Promoter
11	34957122	34957622	2	CD14 Mono._.COVID19_55650_0066d7	15534	MIR1343	Intronic
11	34977491	34977991	4	CD14 Mono._.COVID19_28205_0555d0	35903	MIR1343	Intronic
11	34996911	34997411	6	CD16 Mono._.Control_HIP023	55323	MIR1343	Intronic
11	34997800	34998300	10	CD14 Mono._.COVID19_55650_0067	56212	MIR1343	Intronic
11	34999374	34999874	3	CD4 TCM._.Control_EV08	57786	MIR1343	Intronic
11	35006000	35006500	7	CD4 TCM._.Control_HIP044	64412	MIR1343	Intronic
11	35006620	35007120	2	cDC2._.Rep2	65032	MIR1343	Intronic
11	35012607	35013107	16	CD4 TCM._.COVID19_28205_0556	71019	MIR1343	Intronic
11	35013204	35013704	8	CD4 TCM._.COVID19_55650_0066d0	71616	MIR1343	Intronic
11	35013757	35014257	19	CD4 TCM._.COVID19_55650_0067	72169	MIR1343	Intronic
11	35029861	35030361	21	CD14 Mono._.COVID19_55650_0086	88273	MIR1343	Distal
11	35030650	35031150	21	CD14 Mono._.COVID19_55650_0083	89062	MIR1343	Distal
11	35033549	35034049	2	CD4 TCM._.Other	91961	MIR1343	Distal
11	35035848	35036348	22	CD14 Mono._.COVID19_55650_0067	94260	MIR1343	Distal
11	35036652	35037152	11	CD14 Mono._.Other	95064	MIR1343	Distal
11	35038561	35039061	2	CD4 Naive._.COVID19_28205_0559	96973	MIR1343	Distal
11	35040072	35040572	19	CD4 TCM._.Other	97709	LOC100507144	Distal
11	35040625	35041125	10	CD4 TCM._.Other	97156	LOC100507144	Distal
11	35041305	35041805	2	CD4 TCM._.COVID19_55650_0066d7	96476	LOC100507144	Distal
11	35042036	35042536	4	CD14 Mono._.Control_EV08	95745	LOC100507144	Distal
11	35043944	35044444	9	CD14 Mono._.Control_HIP023	93837	LOC100507144	Distal
11	35044480	35044980	4	CD4 TCM._.Other	93301	LOC100507144	Distal
11	35045158	35045658	9	CD4 Naive._.Other	92623	LOC100507144	Distal
11	35045663	35046163	9	CD14 Mono._.COVID19_55650_0067	92118	LOC100507144	Distal
11	35046550	35047050	12	NK._.COVID19_55650_0067	91231	LOC100507144	Distal
11	35047248	35047748	16	CD4 TCM._.COVID19_55650_0066d7	90533	LOC100507144	Distal
11	35047764	35048264	3	CD4 TCM._.Control_HIP043	90017	LOC100507144	Distal
11	35048303	35048803	13	CD14 Mono._.COVID19_55650_0057	89478	LOC100507144	Distal
11	35050083	35050583	5	CD4 Naive._.Control_HIP044	87698	LOC100507144	Distal
11	35050601	35051101	18	NK._.Other	87180	LOC100507144	Distal
11	35051469	35051969	2	CD4 Naive._.Control_HIP023	86312	LOC100507144	Distal
11	35057850	35058350	17	CD14 Mono._.COVID19_28205_0558	79931	LOC100507144	Distal
11	35058983	35059483	8	CD16 Mono._.Control_HIP044	78798	LOC100507144	Distal
11	35061477	35061977	2	CD16 Mono._.COVID19_55650_0052	76304	LOC100507144	Distal
11	35062164	35062664	3	CD16 Mono._.COVID19_55650_0052	75617	LOC100507144	Distal
11	35063481	35063981	7	CD14 Mono._.COVID19_55650_0067	74300	LOC100507144	Distal
11	35064246	35064746	5	CD14 Mono._.COVID19_55650_0066d7	73535	LOC100507144	Distal
11	35065983	35066483	16	CD14 Mono._.COVID19_55650_0066d7	71798	LOC100507144	Distal
11	35066984	35067484	15	CD4 TCM._.COVID19_28205_0555d2	70797	LOC100507144	Distal
11	35073693	35074193	18	CD14 Mono._.COVID19_55650_0057	64088	LOC100507144	Distal
11	35075924	35076424	3	CD4 TCM._.COVID19_55650_0067	61857	LOC100507144	Distal
11	35077619	35078119	2	cDC2._.Rep2	60162	LOC100507144	Distal
11	35078347	35078847	3	CD14 Mono._.COVID19_28205_0564d0	59434	LOC100507144	Distal
11	35079197	35079697	2	CD4 TCM._.COVID19_55650_0067	58584	LOC100507144	Distal
11	35081950	35082450	6	CD4 TCM._.Control_EV08	55831	LOC100507144	Distal
11	35082476	35082976	22	CD14 Mono._.COVID19_55650_0086	55305	LOC100507144	Distal
11	35083356	35083856	22	CD14 Mono._.Other	54425	LOC100507144	Distal
11	35083861	35084361	12	CD4 TCM._.Control_HIP044	53920	LOC100507144	Distal
11	35084385	35084885	2	CD4 TCM._.Control_HIP043	53396	LOC100507144	Distal
11	35087653	35088153	19	CD14 Mono._.COVID19_55650_0067	50128	LOC100507144	Distal
11	35089672	35090172	9	B naive._.COVID19_55650_0067	48109	LOC100507144	Distal
11	35098797	35099297	3	CD14 Mono._.Other	38984	LOC100507144	Distal
11	35105642	35106142	3	CD8 TEM._.COVID19_55650_0066d0	32139	LOC100507144	Distal
11	35106556	35107056	2	cDC2._.Rep2	31225	LOC100507144	Distal
11	35107786	35108286	19	CD14 Mono._.COVID19_28205_0558	29995	LOC100507144	Distal
11	35108334	35108834	9	CD14 Mono._.COVID19_55650_0066d7	29447	LOC100507144	Distal
11	35109777	35110277	2	NK_CD56bright._.Other	28004	LOC100507144	Distal
11	35110455	35110955	5	B naive._.COVID19_55650_0067	27326	LOC100507144	Distal
11	35110989	35111489	10	CD14 Mono._.COVID19_55650_0066d7	26792	LOC100507144	Distal
11	35114976	35115476	2	cDC2._.Rep1	22805	LOC100507144	Distal
11	35117164	35117664	2	B intermediate._.COVID19_55650_0066d7	20617	LOC100507144	Distal
11	35118850	35119350	8	B intermediate._.Control_HIP023	18931	LOC100507144	Distal
11	35121410	35121910	7	B intermediate._.Control_HIP043	16371	LOC100507144	Distal
11	35122237	35122737	16	CD8 TEM._.COVID19_55650_0066d0	15544	LOC100507144	Distal
11	35122968	35123468	2	CD8 TEM._.Control_HIP002	14813	LOC100507144	Distal
11	35125811	35126311	3	CD4 Naive._.Control_HIP043	11970	LOC100507144	Distal
11	35126413	35126913	10	B intermediate._.COVID19_55650_0066d7	11368	LOC100507144	Distal
11	35127594	35128094	3	B intermediate._.COVID19_55650_0067	10187	LOC100507144	Distal
11	35128595	35129095	2	B intermediate._.Control_HIP043	9186	LOC100507144	Distal
11	35133523	35134023	3	NK._.COVID19_28205_0555d0	4258	LOC100507144	Intronic
11	35134743	35135243	2	CD14 Mono._.COVID19_55650_0083	3038	LOC100507144	Intronic
11	35137462	35137962	4	CD4 TCM._.Control_HIP044	319	LOC100507144	Promoter
11	35138276	35138776	3	CD14 Mono._.COVID19_55650_0055	343	CD44	Promoter
11	35138881	35139381	22	CD14 Mono._.COVID19_28205_0558	260	CD44	Promoter
11	35139396	35139896	14	NK._.COVID19_28205_0555d0	775	CD44	Promoter
11	35139995	35140495	5	CD4 Naive._.Control_HIP044	1374	CD44	Intronic
11	35140685	35141185	9	CD4 TCM._.COVID19_28205_0558	2064	CD44	Intronic
11	35141505	35142005	8	CD16 Mono._.Control_HIP023	2884	CD44	Intronic
11	35142324	35142824	15	CD4 TCM._.Control_HIP023	3703	CD44	Intronic
11	35143235	35143735	5	B intermediate._.Control_HIP043	4614	CD44	Intronic
11	35144009	35144509	10	B intermediate._.COVID19_55650_0066d7	5388	CD44	Intronic
11	35144727	35145227	2	B intermediate._.Control_HIP043	6106	CD44	Intronic
11	35145255	35145755	4	NK_CD56bright._.Control_HIP044	6634	CD44	Intronic
11	35145936	35146436	17	CD4 TCM._.Control_EV08	7315	CD44	Intronic
11	35146690	35147190	17	CD14 Mono._.COVID19_55650_0067	8069	CD44	Intronic
11	35147233	35147733	5	CD4 TCM._.Control_HIP043	8612	CD44	Intronic
11	35148075	35148575	10	CD4 TCM._.COVID19_55650_0067	9454	CD44	Intronic
11	35149145	35149645	7	CD4 TCM._.COVID19_28205_0558	10524	CD44	Intronic
11	35149705	35150205	5	CD4 TCM._.Control_HIP044	11084	CD44	Intronic
11	35150525	35151025	5	CD14 Mono._.COVID19_55650_0132d0	11904	CD44	Intronic
11	35151106	35151606	7	CD4 TCM._.Control_EV08	12485	CD44	Intronic
11	35151803	35152303	8	CD4 TCM._.COVID19_55650_0083	13182	CD44	Intronic
11	35152736	35153236	8	CD14 Mono._.COVID19_55650_0066d7	14115	CD44	Intronic
11	35153269	35153769	3	CD8 TEM._.Control_EV08	14648	CD44	Intronic
11	35154035	35154535	3	B intermediate._.Control_HIP045	15414	CD44	Intronic
11	35154544	35155044	5	CD4 TCM._.COVID19_55650_0083	15923	CD44	Intronic
11	35155240	35155740	2	NK._.Control_EV08	16619	CD44	Intronic
11	35156190	35156690	3	CD8 TEM._.Control_EV08	17569	CD44	Intronic
11	35156701	35157201	8	CD14 Mono._.COVID19_55650_0055	18080	CD44	Intronic
11	35157424	35157924	7	CD4 TCM._.COVID19_55650_0067	18803	CD44	Intronic
11	35158287	35158787	7	CD4 TCM._.COVID19_28205_0558	19666	CD44	Intronic
11	35159111	35159611	6	CD4 TCM._.COVID19_28205_0564d0	20490	CD44	Intronic
11	35160146	35160646	16	CD4 TCM._.COVID19_28205_0558	21525	CD44	Intronic
11	35160707	35161207	8	CD4 TCM._.Control_EV08	22086	CD44	Intronic
11	35161349	35161849	2	CD14 Mono._.COVID19_55650_0067	22728	CD44	Intronic
11	35161945	35162445	5	CD14 Mono._.Other	23324	CD44	Intronic
11	35162706	35163206	21	CD14 Mono._.COVID19_55650_0083	24085	CD44	Intronic
11	35163633	35164133	14	CD4 TCM._.Control_HIP023	25012	CD44	Intronic
11	35164704	35165204	6	CD4 TCM._.Control_HIP023	26083	CD44	Intronic
11	35165282	35165782	19	CD4 TCM._.Other	26661	CD44	Intronic
11	35165816	35166316	19	NK._.Control_EV08	27195	CD44	Intronic
11	35166808	35167308	10	CD4 TCM._.COVID19_28205_0556	28187	CD44	Intronic
11	35167480	35167980	12	CD14 Mono._.COVID19_55650_0086	28859	CD44	Intronic
11	35168671	35169171	2	CD4 Naive._.Control_HIP044	30050	CD44	Intronic
11	35169371	35169871	2	CD4 TCM._.Control_EV08	30750	CD44	Intronic
11	35170337	35170837	9	CD4 TCM._.COVID19_28205_0558	31716	CD44	Intronic
11	35171295	35171795	6	CD4 TCM._.COVID19_55650_0066d0	32674	CD44	Intronic
11	35171898	35172398	5	CD14 Mono._.COVID19_55650_0083	33277	CD44	Intronic
11	35172825	35173325	9	B naive._.Other	34204	CD44	Intronic
11	35173538	35174038	19	CD8 TEM._.COVID19_28205_0564d0	34917	CD44	Intronic
11	35174117	35174617	13	CD14 Mono._.COVID19_55650_0086	35496	CD44	Intronic
11	35174643	35175143	10	CD4 TCM._.COVID19_55650_0066d7	36022	CD44	Intronic
11	35175484	35175984	4	CD4 TCM._.COVID19_28205_0564d0	36863	CD44	Intronic
11	35176642	35177142	3	CD4 TCM._.COVID19_28205_0564d0	38021	CD44	Exonic
11	35177323	35177823	8	CD4 Naive._.Control_HIP044	38702	CD44	Intronic
11	35178009	35178509	8	CD14 Mono._.COVID19_28205_0558	39388	CD44	Intronic
11	35178830	35179330	13	CD14 Mono._.Other	40209	CD44	Intronic
11	35179495	35179995	2	CD8 TEM._.COVID19_55650_0066d7	40874	CD44	Intronic
11	35180166	35180666	4	CD14 Mono._.COVID19_55650_0066d7	41545	CD44	Intronic
11	35180762	35181262	3	CD14 Mono._.COVID19_55650_0067	42141	CD44	Intronic
11	35182212	35182712	9	B naive._.Control_HIP043	43591	CD44	Intronic
11	35182797	35183297	3	CD8 TEM._.COVID19_28205_0559	44176	CD44	Intronic
11	35183347	35183847	2	CD8 TEM._.Control_EV08	44726	CD44	Intronic
11	35184095	35184595	4	CD8 TEM._.COVID19_28205_0557	45474	CD44	Intronic
11	35184765	35185265	5	CD14 Mono._.COVID19_55650_0083	46144	CD44	Intronic
11	35185533	35186033	6	CD14 Mono._.COVID19_55650_0066d7	46912	CD44	Intronic
11	35187107	35187607	5	CD16 Mono._.COVID19_55650_0083	48486	CD44	Intronic
11	35187927	35188427	8	CD14 Mono._.COVID19_55650_0052	49306	CD44	Intronic
11	35188761	35189261	2	CD4 TCM._.COVID19_55650_0066d7	50140	CD44	Intronic
11	35189816	35190316	4	CD14 Mono._.COVID19_55650_0067	51195	CD44	Exonic
11	35191001	35191501	21	CD14 Mono._.COVID19_55650_0086	52380	CD44	Intronic
11	35191674	35192174	3	CD4 TCM._.COVID19_55650_0066d0	53053	CD44	Intronic
11	35192400	35192900	4	CD8 TEM._.Control_HIP044	53779	CD44	Intronic
11	35194101	35194601	3	CD4 TCM._.Control_HIP044	55480	CD44	Intronic
11	35194703	35195203	5	CD16 Mono._.Control_HIP023	56082	CD44	Intronic
11	35196418	35196918	3	CD14 Mono._.COVID19_55650_0057	57797	CD44	Intronic
11	35197162	35197662	4	CD16 Mono._.Control_HIP015	58541	CD44	Intronic
11	35198075	35198575	2	CD14 Mono._.COVID19_55650_0066d7	59454	CD44	Intronic
11	35198901	35199401	4	CD14 Mono._.COVID19_55650_0052	60280	CD44	Intronic
11	35200442	35200942	5	CD14 Mono._.COVID19_55650_0066d7	61821	CD44	Intronic
11	35202701	35203201	6	CD14 Mono._.COVID19_55650_0083	64080	CD44	Intronic
11	35205171	35205671	3	CD14 Mono._.COVID19_55650_0066d7	66550	CD44	Intronic
11	35205879	35206379	3	CD14 Mono._.COVID19_55650_0057	67258	CD44	Exonic
11	35206694	35207194	5	CD14 Mono._.COVID19_55650_0067	68073	CD44	Intronic
11	35207913	35208413	2	CD14 Mono._.COVID19_55650_0067	69292	CD44	Exonic
11	35208706	35209206	4	CD14 Mono._.COVID19_55650_0066d7	70085	CD44	Intronic
11	35209283	35209783	5	CD14 Mono._.COVID19_55650_0066d7	70662	CD44	Intronic
11	35210753	35211253	7	CD14 Mono._.COVID19_55650_0083	72132	CD44	Intronic
11	35211924	35212424	8	CD16 Mono._.Control_HIP015	73303	CD44	Intronic
11	35212613	35213113	19	CD14 Mono._.COVID19_28205_0555d2	73992	CD44	Intronic
11	35213631	35214131	3	NK_CD56bright._.Control_HIP043	75010	CD44	Intronic
11	35214759	35215259	21	CD14 Mono._.Control_EV08	76138	CD44	Intronic
11	35215371	35215871	2	CD4 TCM._.COVID19_55650_0083	76750	CD44	Intronic
11	35215984	35216484	4	CD4 TCM._.COVID19_28205_0558	77363	CD44	Intronic
11	35217093	35217593	18	CD4 TCM._.COVID19_28205_0558	78472	CD44	Intronic
11	35226532	35227032	5	CD14 Mono._.COVID19_55650_0086	87911	CD44	Intronic
11	35227907	35228407	22	CD14 Mono._.COVID19_28205_0556	89286	CD44	Intronic
11	35228654	35229154	3	CD14 Mono._.Control_HIP002	90033	CD44	Intronic
11	35235894	35236394	16	CD4 TCM._.COVID19_28205_0558	97273	CD44	Distal
11	35236569	35237069	10	CD14 Mono._.Other	97948	CD44	Distal
11	35238048	35238548	14	CD8 TEM._.COVID19_55650_0066d0	99427	CD44	Distal
11	35239670	35240170	4	NK_CD56bright._.Control_HIP043	101049	CD44	Distal
11	35241452	35241952	2	NK_CD56bright._.Control_HIP015	102831	CD44	Distal
11	35242126	35242626	2	CD4 TCM._.COVID19_28205_0555d2	103505	CD44	Distal
11	35242782	35243282	4	CD8 TEM._.COVID19_28205_0557	104161	CD44	Distal
11	35247325	35247825	4	NK_CD56bright._.Control_HIP043	108704	CD44	Distal
11	35247872	35248372	2	NK_CD56bright._.Control_HIP043	109251	CD44	Distal
11	35250582	35251082	12	CD14 Mono._.COVID19_28205_0555d0	111961	CD44	Distal
11	35256547	35257047	2	NK_CD56bright._.Control_HIP043	117926	CD44	Exonic
11	35257224	35257724	8	CD16 Mono._.Control_HIP044	118603	CD44	Exonic
11	35272446	35272946	4	NK_CD56bright._.Control_HIP043	133825	CD44	Intronic
11	35273103	35273603	2	CD8 TEM._.Control_HIP023	134482	CD44	Intronic
11	35276731	35277231	2	CD16 Mono._.COVID19_55650_0083	138110	CD44	Intronic
11	35277817	35278317	2	B naive._.Control_HIP043	139196	CD44	Intronic
11	35282450	35282950	9	CD14 Mono._.COVID19_55650_0066d7	137362	SLC1A2	Intronic
11	35288284	35288784	4	CD14 Mono._.COVID19_55650_0132d0	131528	SLC1A2	Intronic
11	35289096	35289596	3	CD14 Mono._.COVID19_55650_0083	130716	SLC1A2	Intronic
11	35303860	35304360	22	CD14 Mono._.COVID19_55650_0066d7	115952	SLC1A2	Intronic
11	35304392	35304892	17	CD14 Mono._.COVID19_28205_0557	115420	SLC1A2	Intronic
11	35305707	35306207	8	CD4 TCM._.Control_EV08	114105	SLC1A2	Intronic
11	35308144	35308644	21	CD14 Mono._.COVID19_55650_0055	111668	SLC1A2	Intronic
11	35309337	35309837	5	CD14 Mono._.COVID19_55650_0086	110475	SLC1A2	Intronic
11	35311291	35311791	7	CD16 Mono._.Control_HIP043	108521	SLC1A2	Intronic
11	35313316	35313816	8	CD16 Mono._.Control_HIP023	106496	SLC1A2	Intronic
11	35318928	35319428	9	CD14 Mono._.COVID19_55650_0066d7	100884	SLC1A2	Intronic
11	35330862	35331362	19	CD8 TEM._.COVID19_55650_0066d7	88950	SLC1A2	Intronic
11	35331366	35331866	4	B intermediate._.Control_HIP045	88446	SLC1A2	Intronic
11	35334251	35334751	9	B intermediate._.COVID19_55650_0066d7	85561	SLC1A2	Intronic
11	35334763	35335263	20	CD14 Mono._.COVID19_28205_0564d0	85049	SLC1A2	Intronic
11	35337111	35337611	21	CD14 Mono._.COVID19_55650_0083	82701	SLC1A2	Intronic
11	35337622	35338122	5	CD16 Mono._.COVID19_55650_0083	82190	SLC1A2	Intronic
11	35342632	35343132	4	CD4 Naive._.COVID19_28205_0559	77180	SLC1A2	Intronic
11	35343149	35343649	7	CD4 Naive._.COVID19_28205_0559	76663	SLC1A2	Intronic
11	35345205	35345705	18	CD14 Mono._.COVID19_55650_0052	74607	SLC1A2	Intronic
11	35349236	35349736	2	CD16 Mono._.Control_HIP002	70576	SLC1A2	Intronic
11	35349780	35350280	2	CD4 Naive._.COVID19_28205_0559	70032	SLC1A2	Intronic
11	35365561	35366061	2	CD4 TCM._.COVID19_28205_0555d2	54251	SLC1A2	Intronic
11	35373400	35373900	2	NK._.COVID19_55650_0083	46412	SLC1A2	Intronic
11	35390057	35390557	2	CD4 TCM._.COVID19_28205_0558	29755	SLC1A2	Intronic
11	35390998	35391498	11	CD14 Mono._.Control_EV08	28814	SLC1A2	Intronic
11	35392158	35392658	11	CD4 TCM._.COVID19_55650_0067	27654	SLC1A2	Intronic
11	35404441	35404941	8	CD14 Mono._.COVID19_55650_0083	15371	SLC1A2	Intronic
11	35412274	35412774	2	CD4 TCM._.Control_EV08	7538	SLC1A2	Intronic
11	35418885	35419385	2	CD4 TCM._.Control_EV08	927	SLC1A2	Exonic
11	35457517	35458017	2	B naive._.Control_HIP023	37703	SLC1A2	Intronic
11	35485649	35486149	12	CD14 Mono._.COVID19_28205_0555d0	44400	PAMR1	Intronic
11	35492547	35493047	2	CD14 Mono._.COVID19_28205_0556	37502	PAMR1	Intronic
11	35579621	35580121	17	CD14 Mono._.COVID19_28205_0556	38547	FJX1	Distal
11	35589597	35590097	2	CD4 TCM._.Control_HIP043	28571	FJX1	Distal
11	35594636	35595136	3	CD16 Mono._.Control_HIP044	23532	FJX1	Distal
11	35616103	35616603	9	CD14 Mono._.COVID19_28205_0564d0	2065	FJX1	Distal
11	35617707	35618207	5	CD14 Mono._.COVID19_55650_0067	461	FJX1	Promoter
11	35619039	35619539	2	CD4 TCM._.COVID19_55650_0086	869	FJX1	Exonic
11	35661977	35662477	7	B naive._.COVID19_55650_0067	577	TRIM44	Promoter
11	35662517	35663017	21	CD8 TEM._.COVID19_28205_0564d0	37	TRIM44	Promoter
11	35663551	35664051	4	NK._.COVID19_55650_0083	995	TRIM44	Intronic
11	35664786	35665286	3	B naive._.Control_HIP023	2230	TRIM44	Intronic
11	35665667	35666167	2	NK._.COVID19_55650_0067	3111	TRIM44	Intronic
11	35672108	35672608	2	B naive._.Other	9552	TRIM44	Intronic
11	35683916	35684416	12	CD14 Mono._.COVID19_55650_0067	21360	TRIM44	Intronic
11	35687947	35688447	3	CD14 Mono._.COVID19_55650_0066d7	25391	TRIM44	Intronic
11	35712227	35712727	2	CD4 TCM._.Other	49671	TRIM44	Intronic
11	35714927	35715427	12	NK._.Control_HIP043	52371	TRIM44	Intronic
11	35721924	35722424	7	CD14 Mono._.Control_HIP044	59368	TRIM44	Intronic
11	35783776	35784276	2	NK._.Control_HIP044	121220	TRIM44	Intronic
11	35800934	35801434	5	B naive._.Control_HIP044	138378	TRIM44	Intronic
11	35811775	35812275	2	CD16 Mono._.COVID19_55650_0052	131955	LDLRAD3	Exonic
11	35822043	35822543	7	B intermediate._.COVID19_28205_0558	121687	LDLRAD3	Distal
11	35823726	35824226	2	CD8 TEM._.Other	120004	LDLRAD3	Distal
11	35835360	35835860	2	CD14 Mono._.COVID19_55650_0066d7	108370	LDLRAD3	Distal
11	35908039	35908539	8	CD14 Mono._.COVID19_55650_0066d7	35691	LDLRAD3	Distal
11	35910967	35911467	2	CD14 Mono._.COVID19_55650_0066d7	32763	LDLRAD3	Distal
11	35927714	35928214	18	CD14 Mono._.COVID19_55650_0066d7	16016	LDLRAD3	Distal
11	35932103	35932603	2	CD14 Mono._.Control_HIP015	11627	LDLRAD3	Distal
11	35932673	35933173	8	CD16 Mono._.Other	11057	LDLRAD3	Distal
11	35937184	35937684	3	CD14 Mono._.COVID19_55650_0057	6546	LDLRAD3	Distal
11	35943174	35943674	2	CD14 Mono._.COVID19_55650_0066d7	556	LDLRAD3	Promoter
11	35943734	35944234	17	CD14 Mono._.COVID19_55650_0055	2	LDLRAD3	Promoter
11	35945056	35945556	2	CD14 Mono._.COVID19_55650_0066d7	1324	LDLRAD3	Intronic
11	35951620	35952120	2	CD14 Mono._.Control_HIP015	7888	LDLRAD3	Intronic
11	35962482	35962982	4	CD16 Mono._.Control_HIP023	18750	LDLRAD3	Intronic
11	35980984	35981484	11	CD14 Mono._.COVID19_28205_0558	28863	MIR3973	Intronic
11	36041948	36042448	2	pDC._.Rep1	32099	MIR3973	Intronic
11	36060870	36061370	17	CD14 Mono._.COVID19_28205_0555d0	51021	MIR3973	Intronic
11	36090565	36091065	2	CD16 Mono._.COVID19_55650_0052	80716	MIR3973	Intronic
11	36091071	36091571	3	CD14 Mono._.COVID19_28205_0556	81222	MIR3973	Intronic
11	36147518	36148018	2	CD14 Mono._.COVID19_55650_0083	137669	MIR3973	Intronic
11	36149619	36150119	22	CD14 Mono._.COVID19_55650_0067	139579	COMMD9	Intronic
11	36212418	36212918	3	CD8 TEM._.COVID19_28205_0564d0	76780	COMMD9	Intronic
11	36258710	36259210	3	CD14 Mono._.COVID19_28205_0555d0	30488	COMMD9	Distal
11	36265959	36266459	6	CD14 Mono._.COVID19_28205_0555d0	23239	COMMD9	Distal
11	36287936	36288436	2	NK._.COVID19_28205_0555d0	1262	COMMD9	Intronic
11	36288463	36288963	3	CD14 Mono._.COVID19_55650_0066d7	735	COMMD9	Intronic
11	36289223	36289723	19	NK._.COVID19_55650_0083	23	COMMD9	Promoter
11	36292238	36292738	18	CD8 TEM._.COVID19_55650_0066d0	3038	COMMD9	Distal
11	36297217	36297717	7	CD14 Mono._.COVID19_55650_0052	1178	PRR5L	Intronic
11	36304313	36304813	8	CD16 Mono._.COVID19_55650_0083	8274	PRR5L	Intronic
11	36306806	36307306	11	NK._.Control_HIP023	10767	PRR5L	Intronic
11	36309725	36310225	2	CD4 TCM._.COVID19_55650_0083	13686	PRR5L	Intronic
11	36310971	36311471	2	CD16 Mono._.Control_HIP015	14932	PRR5L	Intronic
11	36313083	36313583	3	NK_CD56bright._.Control_HIP043	17044	PRR5L	Intronic
11	36321504	36322004	2	NK_CD56bright._.Control_HIP043	25465	PRR5L	Intronic
11	36323061	36323561	2	CD4 TCM._.Control_HIP023	27022	PRR5L	Intronic
11	36326913	36327413	6	B naive._.Control_HIP023	30874	PRR5L	Intronic
11	36333890	36334390	6	CD14 Mono._.COVID19_55650_0052	37851	PRR5L	Intronic
11	36343347	36343847	2	CD4 TCM._.Control_HIP023	47308	PRR5L	Intronic
11	36349987	36350487	15	CD8 TEM._.COVID19_55650_0132d0	53948	PRR5L	Intronic
11	36352310	36352810	4	NK._.Control_HIP002	56271	PRR5L	Intronic
11	36352831	36353331	4	NK_CD56bright._.Control_HIP043	56792	PRR5L	Intronic
11	36353657	36354157	6	CD8 TEM._.COVID19_28205_0556	57618	PRR5L	Intronic
11	36354293	36354793	14	NK._.COVID19_28205_0559	58254	PRR5L	Intronic
11	36356160	36356660	9	B intermediate._.COVID19_55650_0066d7	60121	PRR5L	Intronic
11	36357578	36358078	5	CD4 TCM._.Control_HIP002	61539	PRR5L	Intronic
11	36360191	36360691	8	CD4 TCM._.COVID19_28205_0558	64152	PRR5L	Intronic
11	36360779	36361279	11	CD8 TEM._.Control_HIP043	64740	PRR5L	Intronic
11	36361898	36362398	6	CD14 Mono._.COVID19_55650_0057	65859	PRR5L	Exonic
11	36363710	36364210	2	pDC._.Rep1	67671	PRR5L	Intronic
11	36365839	36366339	17	CD14 Mono._.COVID19_55650_0055	69800	PRR5L	Intronic
11	36367586	36368086	3	NK._.COVID19_55650_0086	71547	PRR5L	Intronic
11	36373574	36374074	3	CD14 Mono._.Control_EV08	77535	PRR5L	Intronic
11	36374764	36375264	3	NK._.COVID19_55650_0067	78725	PRR5L	Intronic
11	36375326	36375826	20	CD8 TEM._.COVID19_55650_0132d0	79287	PRR5L	Intronic
11	36376220	36376720	16	NK._.COVID19_55650_0086	80181	PRR5L	Exonic
11	36376776	36377276	19	CD8 TEM._.COVID19_55650_0132d0	80737	PRR5L	Intronic
11	36377484	36377984	21	CD8 TEM._.COVID19_28205_0558	81445	PRR5L	Intronic
11	36378093	36378593	10	CD8 TEM._.COVID19_55650_0052	82054	PRR5L	Intronic
11	36378622	36379122	2	CD4 Naive._.Other	82583	PRR5L	Intronic
11	36379649	36380149	2	CD8 TEM._.COVID19_55650_0066d0	83610	PRR5L	Intronic
11	36380175	36380675	2	NK._.COVID19_55650_0055	84136	PRR5L	Intronic
11	36380897	36381397	16	NK._.COVID19_28205_0556	84858	PRR5L	Intronic
11	36381450	36381950	2	CD4 TCM._.COVID19_55650_0067	85411	PRR5L	Intronic
11	36384561	36385061	6	CD8 TEM._.COVID19_28205_0558	88522	PRR5L	Intronic
11	36385168	36385668	19	CD8 TEM._.Other	89129	PRR5L	Intronic
11	36388081	36388581	4	CD14 Mono._.COVID19_28205_0564d0	92042	PRR5L	Intronic
11	36389032	36389532	3	NK._.Control_HIP023	92993	PRR5L	Intronic
11	36389792	36390292	7	NK._.Control_EV08	93753	PRR5L	Intronic
11	36391077	36391577	21	CD14 Mono._.COVID19_55650_0067	95038	PRR5L	Intronic
11	36392173	36392673	7	CD16 Mono._.Control_HIP015	96134	PRR5L	Intronic
11	36392858	36393358	3	NK._.Control_HIP023	96819	PRR5L	Intronic
11	36393927	36394427	7	CD4 TCM._.Other	97888	PRR5L	Intronic
11	36394819	36395319	6	CD8 TEM._.Control_HIP023	98780	PRR5L	Intronic
11	36399165	36399665	15	NK._.Control_HIP023	103126	PRR5L	Intronic
11	36400031	36400531	2	CD8 TEM._.COVID19_55650_0132d0	103992	PRR5L	Intronic
11	36400539	36401039	6	B naive._.Control_HIP044	104500	PRR5L	Intronic
11	36406328	36406828	3	NK._.COVID19_55650_0086	103693	TRAF6	Intronic
11	36407304	36407804	8	CD14 Mono._.Control_HIP002	102717	TRAF6	Intronic
11	36408585	36409085	19	CD8 TEM._.COVID19_55650_0132d0	101436	TRAF6	Intronic
11	36409095	36409595	15	CD8 TEM._.Control_HIP044	100926	TRAF6	Intronic
11	36409867	36410367	2	NK._.COVID19_55650_0067	100154	TRAF6	Intronic
11	36411154	36411654	2	cDC2._.Rep1	98867	TRAF6	Intronic
11	36411701	36412201	6	CD14 Mono._.Control_EV08	98320	TRAF6	Intronic
11	36412509	36413009	2	B naive._.Control_EV08	97512	TRAF6	Intronic
11	36413083	36413583	2	B naive._.Control_EV08	96938	TRAF6	Intronic
11	36415680	36416180	2	NK._.COVID19_55650_0083	94341	TRAF6	Intronic
11	36416267	36416767	3	CD8 TEM._.Control_HIP023	93754	TRAF6	Intronic
11	36417212	36417712	8	NK._.COVID19_55650_0086	92809	TRAF6	Intronic
11	36420090	36420590	5	CD8 TEM._.COVID19_28205_0559	89931	TRAF6	Intronic
11	36421087	36421587	18	NK._.COVID19_28205_0559	88934	TRAF6	Intronic
11	36422127	36422627	5	NK._.Control_HIP023	87894	TRAF6	Intronic
11	36425541	36426041	4	CD16 Mono._.Control_HIP044	84480	TRAF6	Intronic
11	36426406	36426906	18	CD8 TEM._.COVID19_28205_0564d0	83615	TRAF6	Intronic
11	36431734	36432234	12	NK._.Control_EV08	78287	TRAF6	Intronic
11	36443612	36444112	2	CD14 Mono._.COVID19_55650_0052	66409	TRAF6	Intronic
11	36448672	36449172	2	CD8 TEM._.Control_EV08	61349	TRAF6	Intronic
11	36450022	36450522	5	B intermediate._.Control_HIP045	59999	TRAF6	Intronic
11	36452160	36452660	2	pDC._.Rep2	57861	TRAF6	Intronic
11	36452830	36453330	3	NK._.COVID19_55650_0083	57191	TRAF6	Intronic
11	36453702	36454202	17	CD14 Mono._.Control_HIP015	56319	TRAF6	Exonic
11	36454224	36454724	2	CD8 TEM._.COVID19_55650_0052	55797	TRAF6	Intronic
11	36455760	36456260	2	CD14 Mono._.COVID19_55650_0066d7	54261	TRAF6	Intronic
11	36456274	36456774	2	NK._.Control_HIP044	53747	TRAF6	Intronic
11	36457463	36457963	3	NK._.Control_HIP023	52558	TRAF6	Intronic
11	36460245	36460745	3	NK_CD56bright._.Control_HIP044	49776	TRAF6	Intronic
11	36464805	36465305	2	CD8 TEM._.COVID19_28205_0564d0	45216	TRAF6	Exonic
11	36465637	36466137	3	CD8 TEM._.Control_HIP023	44384	TRAF6	Distal
11	36467036	36467536	7	CD14 Mono._.Control_HIP002	42985	TRAF6	Distal
11	36469029	36469529	6	CD8 TEM._.COVID19_55650_0067	40992	TRAF6	Distal
11	36471404	36471904	3	CD16 Mono._.Control_HIP044	38617	TRAF6	Distal
11	36473278	36473778	2	CD8 TEM._.Control_HIP002	36743	TRAF6	Distal
11	36476028	36476528	2	CD14 Mono._.COVID19_55650_0086	33993	TRAF6	Distal
11	36478664	36479164	8	CD14 Mono._.COVID19_28205_0564d0	31357	TRAF6	Distal
11	36487948	36488448	8	CD8 TEM._.Control_HIP023	22073	TRAF6	Exonic
11	36492671	36493171	16	CD8 TEM._.Control_HIP023	17350	TRAF6	Intronic
11	36500418	36500918	10	CD14 Mono._.COVID19_55650_0066d7	9603	TRAF6	Intronic
11	36505591	36506091	3	NK._.COVID19_28205_0555d0	4430	TRAF6	Intronic
11	36506378	36506878	3	NK._.COVID19_55650_0067	3643	TRAF6	Intronic
11	36508091	36508591	6	NK._.COVID19_55650_0086	1930	TRAF6	Intronic
11	36509131	36509631	12	CD4 TCM._.COVID19_55650_0083	890	TRAF6	Intronic
11	36510031	36510531	19	NK._.Control_HIP023	8	TRAF6	Promoter
11	36510710	36511210	2	CD8 TEM._.COVID19_55650_0066d0	687	TRAF6	Promoter
11	36512097	36512597	3	CD14 Mono._.COVID19_28205_0556	2074	TRAF6	Distal
11	36532879	36533379	3	CD14 Mono._.COVID19_55650_0067	17664	RAG1	Intronic
11	36541019	36541519	9	NK._.COVID19_28205_0555d0	25804	RAG1	Intronic
11	36550312	36550812	4	NK._.Control_HIP044	35097	RAG1	Intronic
11	36557995	36558495	5	NK._.COVID19_55650_0083	36247	C11orf74	Intronic
11	36558628	36559128	18	NK._.COVID19_28205_0559	35614	C11orf74	Intronic
11	36559868	36560368	3	NK._.COVID19_55650_0066d7	34374	C11orf74	Intronic
11	36564318	36564818	14	NK._.Control_EV08	29924	C11orf74	Intronic
11	36586449	36586949	3	B naive._.Control_HIP044	7793	C11orf74	Intronic
11	36594190	36594690	7	CD16 Mono._.Other	52	C11orf74	Promoter
11	36594713	36595213	6	B naive._.Control_HIP015	469	C11orf74	Exonic
11	36601127	36601627	16	CD14 Mono._.COVID19_55650_0052	3097	RAG2	Intronic
11	36622684	36623184	2	NK._.COVID19_55650_0083	24654	RAG2	Intronic
11	36626613	36627113	2	CD14 Mono._.COVID19_28205_0556	28583	RAG2	Intronic
11	36631635	36632135	2	B naive._.Control_HIP043	33605	RAG2	Intronic
11	36672804	36673304	5	NK._.COVID19_55650_0067	74774	RAG2	Distal
11	36683651	36684151	2	pDC._.Rep1	85621	RAG2	Distal
11	36684715	36685215	6	CD4 Naive._.Control_HIP044	86685	RAG2	Distal
11	36688882	36689382	2	pDC._.Rep2	90852	RAG2	Distal
11	36702549	36703049	10	CD14 Mono._.COVID19_55650_0066d7	104519	RAG2	Distal
11	36724159	36724659	2	CD14 Mono._.Other	126129	RAG2	Distal
11	36724927	36725427	15	CD14 Mono._.COVID19_28205_0558	126897	RAG2	Distal
11	36744497	36744997	5	CD8 TEM._.COVID19_28205_0564d0	146467	RAG2	Distal
11	36747017	36747517	7	CD16 Mono._.Control_HIP044	148987	RAG2	Distal
11	36774529	36775029	3	CD14 Mono._.COVID19_55650_0066d7	176499	RAG2	Distal
11	37137362	37137862	2	CD8 TEM._.COVID19_28205_0557	539332	RAG2	Distal
11	37207905	37208405	2	CD4 TCM._.COVID19_28205_0556	609875	RAG2	Distal
11	37208490	37208990	2	CD4 TCM._.COVID19_28205_0556	610460	RAG2	Distal
11	37217219	37217719	2	B naive._.COVID19_55650_0052	619189	RAG2	Distal
11	37449153	37449653	6	NK._.COVID19_55650_0083	489197	LOC105376633	Distal
11	37450531	37451031	18	NK._.COVID19_55650_0083	487819	LOC105376633	Distal
11	37502173	37502673	7	NK._.COVID19_55650_0086	436177	LOC105376633	Distal
11	37503990	37504490	8	NK._.COVID19_28205_0555d0	434360	LOC105376633	Distal
11	37630809	37631309	8	NK._.Control_HIP023	307541	LOC105376633	Distal
11	37632672	37633172	5	NK._.Control_HIP043	305678	LOC105376633	Distal
11	37643888	37644388	3	NK._.Control_HIP023	294462	LOC105376633	Distal
11	37967737	37968237	2	CD14 Mono._.COVID19_55650_0086	29385	LOC105376633	Distal
11	38097660	38098160	2	CD8 TEM._.Control_HIP023	159308	LOC105376633	Distal
11	38153935	38154435	3	NK_CD56bright._.Other	215583	LOC105376633	Distal
11	38156456	38156956	3	B naive._.Control_HIP044	218104	LOC105376633	Distal
11	38277440	38277940	2	CD8 TEM._.COVID19_55650_0052	339088	LOC105376633	Distal
11	38414323	38414823	2	CD14 Mono._.COVID19_55650_0055	231782	LOC103312105	Distal
11	38432083	38432583	2	CD4 TCM._.Other	214022	LOC103312105	Distal
11	38462064	38462564	2	B naive._.Control_HIP023	184041	LOC103312105	Distal
11	38667575	38668075	2	B naive._.Control_EV08	18966	LINC01493	Distal
11	38791258	38791758	3	NK_CD56bright._.Control_HIP015	142649	LINC01493	Distal
11	38889922	38890422	2	CD4 TCM._.COVID19_28205_0564d0	241313	LINC01493	Distal
11	39028328	39028828	2	NK._.COVID19_55650_0086	379719	LINC01493	Distal
11	39067108	39067608	2	CD4 TCM._.Control_HIP044	418499	LINC01493	Distal
11	39118502	39119002	2	B naive._.COVID19_55650_0052	469893	LINC01493	Distal
11	39365927	39366427	5	CD8 TEM._.COVID19_55650_0066d0	717318	LINC01493	Distal
11	39366788	39367288	2	NK._.Control_HIP002	718179	LINC01493	Distal
11	39367454	39367954	5	CD4 TCM._.Other	718845	LINC01493	Distal
11	39371142	39371642	17	NK._.Control_HIP023	722533	LINC01493	Distal
11	39375074	39375574	9	CD8 TEM._.COVID19_55650_0132d0	726465	LINC01493	Distal
11	39398859	39399359	2	CD14 Mono._.COVID19_55650_0055	750250	LINC01493	Distal
11	39449899	39450399	2	CD8 TEM._.COVID19_55650_0132d0	801290	LINC01493	Distal
11	39780116	39780616	4	CD14 Mono._.COVID19_55650_0083	1131507	LINC01493	Distal
11	40086205	40086705	4	CD14 Mono._.COVID19_28205_0555d0	1373317	LRRC4C	Distal
11	40086803	40087303	4	CD16 Mono._.Control_HIP015	1372719	LRRC4C	Distal
11	40293989	40294489	9	CD14 Mono._.COVID19_55650_0052	1165533	LRRC4C	Intronic
11	40367324	40367824	2	CD4 TCM._.COVID19_28205_0556	1092198	LRRC4C	Intronic
11	41186837	41187337	2	NK._.Control_HIP002	272685	LRRC4C	Intronic
11	41289387	41289887	2	Plasmablast._.1	170135	LRRC4C	Intronic
11	41306377	41306877	3	B intermediate._.Control_HIP043	153145	LRRC4C	Intronic
11	41309108	41309608	3	B intermediate._.Other	150414	LRRC4C	Intronic
11	41414734	41415234	2	B intermediate._.Control_HIP045	44788	LRRC4C	Intronic
11	41532360	41532860	2	NK._.COVID19_28205_0555d0	72836	LRRC4C	Distal
11	41935259	41935759	2	B naive._.COVID19_55650_0052	220940	LINC01499	Distal
11	41958564	41959064	2	CD8 TEM._.Control_HIP002	205036	LOC101928591	Distal
11	42202112	42202612	2	CD8 TEM._.COVID19_28205_0557	38510	LOC101928591	Exonic
11	42358055	42358555	2	CD4 TCM._.Control_HIP044	104592	LOC100507205	Distal
11	42407290	42407790	2	pDC._.Rep1	153827	LOC100507205	Distal
11	43128751	43129251	2	B naive._.Control_HIP044	182961	API5	Distal
11	43154337	43154837	2	NK_CD56bright._.Control_HIP044	157375	API5	Distal
11	43154852	43155352	2	CD4 Naive._.Control_HIP043	156860	API5	Distal
11	43282895	43283395	2	CD4 TCM._.COVID19_55650_0086	28817	API5	Distal
11	43309366	43309866	5	CD4 TCM._.COVID19_28205_0556	2346	API5	Distal
11	43309956	43310456	2	CD4 TCM._.Control_EV08	1756	API5	Promoter
11	43311753	43312253	2	pDC._.Rep1	39	API5	Promoter
11	43312443	43312943	2	CD14 Mono._.COVID19_55650_0066d7	729	API5	Intronic
11	43315825	43316325	4	CD8 TEM._.COVID19_55650_0083	4111	API5	Intronic
11	43316451	43316951	4	NK_CD56bright._.Control_HIP015	4737	API5	Intronic
11	43357903	43358403	2	CD4 TCM._.COVID19_55650_0066d7	778	TTC17	Promoter
11	43358647	43359147	21	CD8 TEM._.Other	34	TTC17	Promoter
11	43359275	43359775	20	CD8 TEM._.COVID19_55650_0066d0	592	TTC17	Intronic
11	43360357	43360857	14	CD14 Mono._.Control_HIP015	1674	TTC17	Intronic
11	43362984	43363484	2	CD4 TCM._.COVID19_28205_0558	4301	TTC17	Intronic
11	43366637	43367137	2	B intermediate._.COVID19_28205_0558	7954	TTC17	Intronic
11	43367472	43367972	6	B intermediate._.Control_HIP043	8789	TTC17	Intronic
11	43368679	43369179	2	pDC._.Rep1	9996	TTC17	Intronic
11	43392691	43393191	3	CD4 TCM._.COVID19_55650_0066d7	34008	TTC17	Intronic
11	43419304	43419804	4	CD4 TCM._.COVID19_28205_0558	60621	TTC17	Intronic
11	43478527	43479027	2	B naive._.COVID19_55650_0132d0	80878	MIR670	Intronic
11	43508385	43508885	4	CD14 Mono._.Control_HIP023	51020	MIR670	Distal
11	43567322	43567822	2	CD14 Mono._.COVID19_28205_0555d2	7915	MIR670	Distal
11	43575504	43576004	2	CD4 TCM._.Control_HIP023	3134	HSD17B12	Distal
11	43576757	43577257	2	CD4 TCM._.COVID19_28205_0555d2	1881	HSD17B12	Promoter
11	43578960	43579460	2	B intermediate._.COVID19_55650_0067	320	HSD17B12	Intronic
11	43579607	43580107	2	CD4 Naive._.Control_HIP044	967	HSD17B12	Promoter
11	43587668	43588168	2	CD4 TCM._.COVID19_28205_0564d0	6537	MIR129-2	Intronic
11	43643931	43644431	8	CD4 Naive._.COVID19_28205_0559	62800	MIR129-2	Intronic
11	43672352	43672852	2	CD8 TEM._.Control_HIP002	91221	MIR129-2	Intronic
11	43680328	43680828	10	B intermediate._.Control_HIP045	99197	MIR129-2	Intronic
11	43680964	43681464	12	CD4 TCM._.COVID19_28205_0558	99833	MIR129-2	Intronic
11	43681957	43682457	8	CD14 Mono._.COVID19_55650_0067	100826	MIR129-2	Intronic
11	43682732	43683232	2	B intermediate._.COVID19_28205_0558	101601	MIR129-2	Intronic
11	43685404	43685904	4	CD14 Mono._.COVID19_55650_0086	104273	MIR129-2	Intronic
11	43687172	43687672	5	CD14 Mono._.Control_HIP015	106041	MIR129-2	Intronic
11	43690893	43691393	17	CD14 Mono._.COVID19_28205_0564d0	109762	MIR129-2	Intronic
11	43746647	43747147	3	CD14 Mono._.COVID19_28205_0556	133913	ALKBH3	Intronic
11	43751661	43752161	9	CD14 Mono._.Control_EV08	128899	ALKBH3	Intronic
11	43758849	43759349	7	CD14 Mono._.Control_HIP002	121711	ALKBH3	Intronic
11	43788365	43788865	19	CD14 Mono._.Control_HIP023	92195	ALKBH3	Intronic
11	43802454	43802954	2	CD14 Mono._.Control_HIP023	78106	ALKBH3	Intronic
11	43830810	43831310	14	CD14 Mono._.COVID19_28205_0558	49750	ALKBH3	Intronic
11	43833440	43833940	3	CD14 Mono._.COVID19_28205_0555d2	47120	ALKBH3	Intronic
11	43852000	43852500	8	CD4 TCM._.COVID19_28205_0558	28560	ALKBH3	Exonic
11	43868866	43869366	4	NK_CD56bright._.Other	11694	ALKBH3	Distal
11	43878475	43878975	2	CD14 Mono._.COVID19_55650_0066d7	2085	ALKBH3	Distal
11	43880510	43881010	19	CD4 TCM._.COVID19_55650_0132d0	50	ALKBH3	Promoter
11	43890138	43890638	11	CD8 TEM._.COVID19_55650_0066d7	9576	ALKBH3	Intronic
11	43907235	43907735	2	Plasmablast._.COVID19_28205_0558	13458	ALKBH3-AS1	Intronic
11	43920683	43921183	15	CD14 Mono._.COVID19_28205_0556	10	ALKBH3-AS1	Promoter
11	43922745	43923245	3	CD8 TEM._.COVID19_28205_0557	2050	ALKBH3-AS1	Distal
11	43930835	43931335	2	NK_CD56bright._.Control_HIP015	10140	ALKBH3-AS1	Distal
11	43935997	43936497	2	CD14 Mono._.COVID19_55650_0066d7	6257	C11orf96	Distal
11	43938068	43938568	2	CD14 Mono._.COVID19_55650_0055	4186	C11orf96	Distal
11	43941990	43942490	3	CD4 TCM._.COVID19_55650_0083	264	C11orf96	Promoter
11	43942992	43943492	2	NK._.COVID19_55650_0086	736	C11orf96	Exonic
11	43944134	43944634	2	CD4 TCM._.COVID19_55650_0086	1878	C11orf96	Distal
11	43944712	43945212	4	CD14 Mono._.COVID19_28205_0555d0	2456	C11orf96	Distal
11	43989476	43989976	2	pDC._.Rep2	47220	C11orf96	Distal
11	43990622	43991122	2	NK._.Control_HIP045	48366	C11orf96	Distal
11	44065978	44066478	19	NK._.COVID19_55650_0055	302	ACCS	Exonic
11	44066510	44067010	2	B naive._.COVID19_55650_0132d0	834	ACCS	Intronic
11	44067182	44067682	2	cDC2._.Rep1	1506	ACCS	Intronic
11	44081218	44081718	2	NK._.COVID19_55650_0086	14080	EXT2	Intronic
11	44094199	44094699	3	NK_CD56bright._.Control_HIP044	1099	EXT2	Promoter
11	44095381	44095881	16	CD4 TCM._.Control_EV08	81	EXT2	Promoter
11	44096081	44096581	5	CD14 Mono._.Control_HIP015	781	EXT2	Intronic
11	44100163	44100663	2	NK._.Other	4863	EXT2	Intronic
11	44104817	44105317	4	CD14 Mono._.Other	9517	EXT2	Intronic
11	44110178	44110678	13	NK._.COVID19_28205_0555d0	14878	EXT2	Intronic
11	44116326	44116826	7	CD14 Mono._.Control_HIP023	21026	EXT2	Exonic
11	44130180	44130680	2	CD14 Mono._.COVID19_28205_0556	34880	EXT2	Intronic
11	44160253	44160753	2	B naive._.Control_HIP044	64953	EXT2	Intronic
11	44241927	44242427	2	CD14 Mono._.COVID19_55650_0067	67988	ALX4	Intronic
11	44244329	44244829	2	CD14 Mono._.COVID19_28205_0556	65586	ALX4	Exonic
11	44286203	44286703	3	CD8 TEM._.COVID19_28205_0557	23712	ALX4	Intronic
11	44301764	44302264	2	CD14 Mono._.COVID19_28205_0558	8151	ALX4	Intronic
11	44305584	44306084	4	CD14 Mono._.COVID19_28205_0558	4331	ALX4	Intronic
11	44306308	44306808	2	CD14 Mono._.COVID19_55650_0086	3607	ALX4	Intronic
11	44309370	44309870	5	B naive._.COVID19_55650_0067	545	ALX4	Exonic
11	44309898	44310398	2	B naive._.COVID19_55650_0067	17	ALX4	Promoter
11	44329640	44330140	2	CD14 Mono._.COVID19_28205_0556	19723	ALX4	Distal
11	44333818	44334318	2	CD14 Mono._.Control_HIP015	23901	ALX4	Distal
11	44348111	44348611	2	CD16 Mono._.Control_HIP044	38194	ALX4	Distal
11	44350917	44351417	10	B intermediate._.Control_HIP043	41000	ALX4	Distal
11	44384237	44384737	2	CD14 Mono._.COVID19_28205_0556	74320	ALX4	Distal
11	44389239	44389739	3	CD16 Mono._.Other	79322	ALX4	Distal
11	44390134	44390634	5	CD16 Mono._.Control_HIP015	80217	ALX4	Distal
11	44399827	44400327	2	CD16 Mono._.Control_HIP043	89910	ALX4	Distal
11	44407579	44408079	3	CD16 Mono._.Control_HIP043	97662	ALX4	Distal
11	44409781	44410281	6	CD16 Mono._.Control_HIP043	99864	ALX4	Distal
11	44418157	44418657	2	CD8 TEM._.COVID19_55650_0132d0	108240	ALX4	Distal
11	44426201	44426701	2	CD14 Mono._.COVID19_55650_0067	116284	ALX4	Distal
11	44429966	44430466	3	CD16 Mono._.Control_HIP043	120049	ALX4	Distal
11	44493773	44494273	2	CD14 Mono._.Control_HIP015	70403	CD82	Distal
11	44523461	44523961	8	CD4 TCM._.COVID19_28205_0558	40715	CD82	Distal
11	44529829	44530329	5	CD16 Mono._.Control_HIP015	34347	CD82	Distal
11	44538399	44538899	12	CD4 TCM._.COVID19_28205_0558	25777	CD82	Distal
11	44542168	44542668	9	CD8 TEM._.Control_HIP002	22008	CD82	Distal
11	44547945	44548445	4	CD16 Mono._.Control_HIP015	16231	CD82	Distal
11	44551792	44552292	2	NK._.Other	12384	CD82	Distal
11	44555028	44555528	2	B intermediate._.Other	9148	CD82	Distal
11	44556804	44557304	10	B intermediate._.Control_HIP045	7372	CD82	Distal
11	44557419	44557919	7	B intermediate._.Other	6757	CD82	Distal
11	44559569	44560069	20	CD14 Mono._.Other	4607	CD82	Distal
11	44560942	44561442	2	B naive._.Control_EV08	3234	CD82	Distal
11	44563350	44563850	2	CD4 TCM._.COVID19_55650_0132d0	826	CD82	Promoter
11	44564551	44565051	22	CD14 Mono._.COVID19_55650_0067	373	CD82	Intronic
11	44565174	44565674	22	CD14 Mono._.COVID19_28205_0556	996	CD82	Intronic
11	44565823	44566323	9	CD4 TCM._.COVID19_55650_0067	1645	CD82	Intronic
11	44566512	44567012	3	CD14 Mono._.COVID19_55650_0067	2334	CD82	Intronic
11	44567158	44567658	9	CD4 TCM._.Control_HIP044	2980	CD82	Intronic
11	44568539	44569039	6	B intermediate._.COVID19_55650_0067	4361	CD82	Intronic
11	44569100	44569600	22	CD14 Mono._.Control_HIP002	4922	CD82	Intronic
11	44570514	44571014	14	CD14 Mono._.COVID19_55650_0066d7	6336	CD82	Intronic
11	44571236	44571736	2	CD4 TCM._.Control_HIP043	7058	CD82	Intronic
11	44573176	44573676	5	CD14 Mono._.COVID19_55650_0055	8998	CD82	Intronic
11	44573865	44574365	4	CD4 TCM._.Control_HIP023	9687	CD82	Intronic
11	44574413	44574913	14	CD4 TCM._.COVID19_28205_0558	10235	CD82	Intronic
11	44575115	44575615	7	CD14 Mono._.Control_EV08	10937	CD82	Intronic
11	44575692	44576192	2	CD4 Naive._.COVID19_28205_0559	11514	CD82	Intronic
11	44576975	44577475	2	CD14 Mono._.COVID19_55650_0083	12797	CD82	Intronic
11	44577589	44578089	2	B intermediate._.Control_HIP043	13411	CD82	Intronic
11	44578321	44578821	7	CD14 Mono._.COVID19_55650_0083	14143	CD82	Intronic
11	44580800	44581300	2	CD4 TCM._.Other	16622	CD82	Intronic
11	44582884	44583384	2	CD14 Mono._.COVID19_55650_0055	18706	CD82	Intronic
11	44585339	44585839	2	CD4 Naive._.COVID19_28205_0556	21161	CD82	Intronic
11	44587485	44587985	3	CD14 Mono._.COVID19_28205_0556	23307	CD82	Exonic
11	44591982	44592482	21	CD14 Mono._.COVID19_28205_0558	27804	CD82	Intronic
11	44592497	44592997	10	CD14 Mono._.COVID19_55650_0055	28319	CD82	Intronic
11	44596118	44596618	6	CD4 TCM._.COVID19_55650_0067	31940	CD82	Intronic
11	44596885	44597385	19	CD4 TCM._.Control_EV08	32707	CD82	Intronic
11	44597585	44598085	5	B intermediate._.COVID19_55650_0067	33407	CD82	Intronic
11	44601001	44601501	10	B intermediate._.Control_HIP045	36823	CD82	Intronic
11	44601548	44602048	9	B intermediate._.COVID19_55650_0066d7	37370	CD82	Intronic
11	44602136	44602636	3	B intermediate._.Other	37958	CD82	Intronic
11	44602733	44603233	2	B intermediate._.Control_HIP043	38555	CD82	Intronic
11	44603329	44603829	3	CD14 Mono._.COVID19_28205_0556	39151	CD82	Intronic
11	44604080	44604580	9	B intermediate._.Control_HIP045	39902	CD82	Intronic
11	44604875	44605375	4	B intermediate._.Control_HIP023	40697	CD82	Exonic
11	44607272	44607772	3	CD14 Mono._.COVID19_55650_0083	43094	CD82	Intronic
11	44608122	44608622	4	B intermediate._.COVID19_55650_0066d7	43944	CD82	Intronic
11	44608636	44609136	6	B intermediate._.COVID19_55650_0067	44458	CD82	Intronic
11	44609372	44609872	10	B intermediate._.COVID19_55650_0067	45194	CD82	Intronic
11	44609901	44610401	5	B naive._.COVID19_55650_0067	45723	CD82	Intronic
11	44611218	44611718	5	B intermediate._.COVID19_55650_0066d7	47040	CD82	Intronic
11	44611745	44612245	10	B naive._.COVID19_55650_0067	47567	CD82	Intronic
11	44612408	44612908	5	B intermediate._.COVID19_55650_0066d7	48230	CD82	Intronic
11	44613218	44613718	7	B intermediate._.COVID19_55650_0066d7	49040	CD82	Intronic
11	44614889	44615389	2	CD4 TCM._.COVID19_55650_0067	50711	CD82	Intronic
11	44616239	44616739	7	B intermediate._.COVID19_28205_0558	52061	CD82	Intronic
11	44616793	44617293	19	CD14 Mono._.COVID19_55650_0086	52615	CD82	Intronic
11	44621077	44621577	18	CD14 Mono._.Other	56899	CD82	Distal
11	44621807	44622307	2	CD14 Mono._.COVID19_28205_0556	57629	CD82	Distal
11	44623317	44623817	3	CD4 TCM._.COVID19_55650_0055	59139	CD82	Distal
11	44623870	44624370	2	CD14 Mono._.COVID19_55650_0055	59692	CD82	Distal
11	44625820	44626320	4	CD14 Mono._.COVID19_28205_0555d0	61642	CD82	Distal
11	44632703	44633203	8	CD14 Mono._.COVID19_28205_0556	68525	CD82	Distal
11	44634604	44635104	3	CD14 Mono._.COVID19_55650_0052	70426	CD82	Distal
11	44637426	44637926	18	CD14 Mono._.COVID19_28205_0558	73248	CD82	Distal
11	44643199	44643699	2	B intermediate._.COVID19_55650_0067	79021	CD82	Distal
11	44651407	44651907	4	B naive._.Control_EV08	74807	TSPAN18	Distal
11	44658379	44658879	3	CD4 TCM._.Control_EV08	67835	TSPAN18	Distal
11	44659239	44659739	2	CD4 TCM._.COVID19_28205_0556	66975	TSPAN18	Distal
11	44680877	44681377	13	CD4 TCM._.Control_HIP045	45337	TSPAN18	Distal
11	44681447	44681947	5	CD4 TCM._.COVID19_55650_0083	44767	TSPAN18	Distal
11	44725383	44725883	2	B intermediate._.Control_HIP023	831	TSPAN18	Promoter
11	44726167	44726667	8	B intermediate._.COVID19_55650_0052	47	TSPAN18	Promoter
11	44726694	44727194	9	CD4 TCM._.Control_EV08	478	TSPAN18	Intronic
11	44727775	44728275	15	CD4 TCM._.COVID19_55650_0066d7	1559	TSPAN18	Intronic
11	44728317	44728817	3	CD8 TEM._.Control_HIP023	2101	TSPAN18	Intronic
11	44730757	44731257	2	CD4 TCM._.COVID19_55650_0066d0	4541	TSPAN18	Intronic
11	44747306	44747806	4	CD4 TCM._.COVID19_28205_0556	21090	TSPAN18	Intronic
11	44775331	44775831	6	CD4 TCM._.Control_HIP023	49115	TSPAN18	Intronic
11	44824301	44824801	2	CD4 TCM._.Control_HIP023	98085	TSPAN18	Intronic
11	44858329	44858829	2	NK._.Control_EV08	92726	TP53I11	Intronic
11	44860221	44860721	3	CD8 TEM._.Control_HIP023	90834	TP53I11	Intronic
11	44861557	44862057	6	CD8 TEM._.COVID19_55650_0066d0	89498	TP53I11	Intronic
11	44862178	44862678	2	cDC2._.Rep1	88877	TP53I11	Intronic
11	44870540	44871040	18	CD8 TEM._.COVID19_55650_0066d7	80515	TP53I11	Intronic
11	44871044	44871544	2	CD14 Mono._.COVID19_55650_0052	80011	TP53I11	Intronic
11	44871645	44872145	18	CD14 Mono._.COVID19_28205_0558	79410	TP53I11	Intronic
11	44877098	44877598	2	CD16 Mono._.Control_HIP015	73957	TP53I11	Intronic
11	44883623	44884123	2	CD14 Mono._.Control_EV08	67432	TP53I11	Intronic
11	44894105	44894605	10	CD8 TEM._.Other	56950	TP53I11	Intronic
11	44899907	44900407	4	CD8 TEM._.Other	51148	TP53I11	Intronic
11	44905373	44905873	3	B intermediate._.Control_HIP043	45682	TP53I11	Intronic
11	44910649	44911149	2	CD4 TCM._.COVID19_55650_0086	40406	TP53I11	Intronic
11	44911251	44911751	3	CD4 Naive._.COVID19_28205_0559	39804	TP53I11	Intronic
11	44913974	44914474	2	NK._.COVID19_28205_0555d0	37081	TP53I11	Intronic
11	44915602	44916102	2	pDC._.Rep2	35453	TP53I11	Intronic
11	44916677	44917177	20	CD14 Mono._.COVID19_55650_0066d7	34378	TP53I11	Intronic
11	44919979	44920479	2	CD14 Mono._.Control_HIP002	31076	TP53I11	Intronic
11	44927004	44927504	8	CD8 TEM._.COVID19_28205_0564d0	24051	TP53I11	Intronic
11	44936376	44936876	8	B intermediate._.Control_HIP045	14679	TP53I11	Exonic
11	44938982	44939482	2	CD16 Mono._.Control_HIP002	12073	TP53I11	Exonic
11	44939593	44940093	6	CD16 Mono._.Control_HIP015	11462	TP53I11	Intronic
11	44940228	44940728	2	B naive._.COVID19_55650_0132d0	10827	TP53I11	Intronic
11	44942074	44942574	5	CD8 TEM._.COVID19_28205_0559	8981	TP53I11	Intronic
11	44943016	44943516	10	B intermediate._.Control_HIP045	8039	TP53I11	Intronic
11	44943607	44944107	4	B naive._.Control_HIP043	7448	TP53I11	Intronic
11	44944556	44945056	2	B naive._.Control_EV08	6499	TP53I11	Intronic
11	44946025	44946525	2	CD16 Mono._.Control_HIP043	5030	TP53I11	Intronic
11	44948998	44949498	9	NK._.COVID19_55650_0083	2057	TP53I11	Intronic
11	44949695	44950195	7	NK._.COVID19_55650_0083	1360	TP53I11	Intronic
11	44950698	44951198	17	CD8 TEM._.Control_HIP002	357	TP53I11	Exonic
11	44951317	44951817	2	CD8 TEM._.Control_HIP043	260	TP53I11	Promoter
11	44955030	44955530	20	CD14 Mono._.COVID19_55650_0067	3973	TP53I11	Distal
11	44959712	44960212	2	CD14 Mono._.Control_HIP015	8655	TP53I11	Distal
11	44964708	44965208	3	CD16 Mono._.Control_HIP015	8943	LOC221122	Distal
11	44970238	44970738	15	CD14 Mono._.COVID19_55650_0086	3413	LOC221122	Distal
11	44974092	44974592	4	NK_CD56bright._.Control_HIP043	439	LOC221122	Exonic
11	44977095	44977595	3	CD14 Mono._.Control_HIP015	3442	LOC221122	Exonic
11	44977621	44978121	7	CD8 TEM._.COVID19_28205_0564d0	3968	LOC221122	Exonic
11	44978760	44979260	3	CD4 TCM._.Other	5107	LOC221122	Distal
11	44983646	44984146	8	CD8 TEM._.COVID19_55650_0066d7	9993	LOC221122	Distal
11	44997556	44998056	2	pDC._.Rep1	23903	LOC221122	Distal
11	45008793	45009293	2	pDC._.Rep2	35140	LOC221122	Distal
11	45020946	45021446	4	CD14 Mono._.Control_HIP002	47293	LOC221122	Distal
11	45021618	45022118	2	pDC._.Rep2	47965	LOC221122	Distal
11	45026023	45026523	2	pDC._.Rep2	52370	LOC221122	Distal
11	45026558	45027058	4	B intermediate._.COVID19_55650_0067	52905	LOC221122	Distal
11	45028794	45029294	2	CD16 Mono._.Control_HIP023	55141	LOC221122	Distal
11	45029321	45029821	10	B intermediate._.Control_HIP043	55668	LOC221122	Distal
11	45032057	45032557	10	B intermediate._.Control_HIP043	58404	LOC221122	Distal
11	45042474	45042974	9	CD14 Mono._.COVID19_55650_0066d7	53081	PRDM11	Distal
11	45045851	45046351	21	CD14 Mono._.COVID19_55650_0066d7	49704	PRDM11	Distal
11	45048260	45048760	2	CD16 Mono._.Control_HIP015	47295	PRDM11	Distal
11	45049890	45050390	2	pDC._.Rep1	45665	PRDM11	Distal
11	45057905	45058405	2	CD16 Mono._.Control_HIP015	37650	PRDM11	Distal
11	45058800	45059300	2	CD16 Mono._.Control_HIP023	36755	PRDM11	Distal
11	45063181	45063681	3	CD14 Mono._.Control_EV08	32374	PRDM11	Distal
11	45072713	45073213	2	B naive._.COVID19_55650_0067	22842	PRDM11	Distal
11	45073450	45073950	3	CD4 TCM._.COVID19_55650_0055	22105	PRDM11	Distal
11	45079443	45079943	3	NK_CD56bright._.Control_HIP044	16112	PRDM11	Distal
11	45080021	45080521	2	pDC._.Rep2	15534	PRDM11	Distal
11	45083186	45083686	10	B naive._.Control_HIP044	12369	PRDM11	Distal
11	45087032	45087532	6	B naive._.Control_EV08	8523	PRDM11	Distal
11	45092854	45093354	6	CD8 TEM._.Control_HIP043	2701	PRDM11	Distal
11	45093458	45093958	2	pDC._.Rep1	2097	PRDM11	Distal
11	45094746	45095246	2	CD8 TEM._.COVID19_55650_0066d0	809	PRDM11	Promoter
11	45097824	45098324	8	CD8 TEM._.COVID19_55650_0132d0	2267	PRDM11	Intronic
11	45100386	45100886	6	CD16 Mono._.Control_HIP015	4829	PRDM11	Intronic
11	45102751	45103251	21	CD8 TEM._.COVID19_55650_0066d0	7194	PRDM11	Intronic
11	45105459	45105959	9	CD4 TCM._.Other	9902	PRDM11	Intronic
11	45106619	45107119	2	CD14 Mono._.COVID19_55650_0055	11062	PRDM11	Intronic
11	45110542	45111042	12	CD4 TCM._.COVID19_55650_0067	14985	PRDM11	Intronic
11	45113742	45114242	2	CD14 Mono._.COVID19_28205_0564d0	18185	PRDM11	Intronic
11	45145463	45145963	3	CD8 TEM._.Control_HIP023	49906	PRDM11	Intronic
11	45146359	45146859	13	CD14 Mono._.COVID19_55650_0055	50802	PRDM11	Intronic
11	45146983	45147483	20	CD8 TEM._.Control_EV08	51426	PRDM11	Intronic
11	45147776	45148276	3	CD4 TCM._.COVID19_28205_0556	52219	PRDM11	Intronic
11	45156164	45156664	2	NK._.COVID19_28205_0555d0	60607	PRDM11	Intronic
11	45157783	45158283	2	CD14 Mono._.Control_HIP015	62226	PRDM11	Intronic
11	45162600	45163100	2	CD14 Mono._.COVID19_28205_0556	67043	PRDM11	Intronic
11	45164219	45164719	2	pDC._.Rep2	68662	PRDM11	Intronic
11	45171127	45171627	2	CD4 TCM._.Other	75570	PRDM11	Intronic
11	45179256	45179756	3	CD14 Mono._.COVID19_55650_0067	83699	PRDM11	Intronic
11	45180065	45180565	2	CD16 Mono._.Control_HIP015	84508	PRDM11	Intronic
11	45180752	45181252	13	CD14 Mono._.COVID19_28205_0556	85195	PRDM11	Intronic
11	45233392	45233892	9	CD14 Mono._.Control_HIP002	52676	SYT13	Exonic
11	45258255	45258755	2	CD8 TEM._.COVID19_28205_0559	27813	SYT13	Intronic
11	45280405	45280905	5	CD4 TCM._.Other	5663	SYT13	Intronic
11	45293555	45294055	2	CD14 Mono._.COVID19_55650_0086	7485	SYT13	Distal
11	45301609	45302109	2	B naive._.Control_HIP043	15539	SYT13	Distal
11	45332340	45332840	9	CD4 TCM._.COVID19_55650_0067	22780	LOC101928812	Distal
11	45333612	45334112	3	CD14 Mono._.Control_EV08	21508	LOC101928812	Distal
11	45335254	45335754	2	CD8 TEM._.COVID19_28205_0556	19866	LOC101928812	Distal
11	45339982	45340482	10	B intermediate._.COVID19_55650_0066d7	15138	LOC101928812	Distal
11	45354628	45355128	3	CD4 TCM._.Other	492	LOC101928812	Promoter
11	45355200	45355700	10	B intermediate._.COVID19_55650_0066d7	78	LOC101928812	Promoter
11	45356102	45356602	2	CD4 TCM._.COVID19_55650_0067	980	LOC101928812	Exonic
11	45371122	45371622	8	CD4 TCM._.COVID19_55650_0066d7	24	LOC399886	Promoter
11	45374593	45375093	14	CD4 TCM._.COVID19_28205_0558	3445	LOC399886	Intronic
11	45377040	45377540	2	CD4 TCM._.Control_EV08	5892	LOC399886	Intronic
11	45383177	45383677	3	CD14 Mono._.COVID19_55650_0052	12029	LOC399886	Intronic
11	45385155	45385655	3	CD4 TCM._.Control_HIP002	14007	LOC399886	Intronic
11	45385776	45386276	9	CD4 TCM._.Control_HIP044	14628	LOC399886	Intronic
11	45444781	45445281	2	CD4 TCM._.Control_HIP023	73633	LOC399886	Distal
11	45463083	45463583	2	CD8 TEM._.COVID19_55650_0132d0	91935	LOC399886	Distal
11	45467976	45468476	2	CD8 TEM._.COVID19_28205_0559	96828	LOC399886	Distal
11	45502587	45503087	2	NK._.COVID19_28205_0555d0	131439	LOC399886	Distal
11	45507507	45508007	2	CD4 TCM._.COVID19_28205_0555d2	136359	LOC399886	Distal
11	45519051	45519551	12	CD14 Mono._.COVID19_55650_0066d7	146320	CHST1	Distal
11	45527838	45528338	4	CD14 Mono._.COVID19_55650_0066d7	137533	CHST1	Distal
11	45591715	45592215	2	CD8 TEM._.COVID19_28205_0564d0	73656	CHST1	Distal
11	45646531	45647031	6	CD4 TCM._.Control_HIP045	18840	CHST1	Distal
11	45655198	45655698	4	CD4 Naive._.Other	10173	CHST1	Intronic
11	45658475	45658975	7	CD14 Mono._.COVID19_55650_0132d0	6896	CHST1	Intronic
11	45662792	45663292	2	CD14 Mono._.Control_HIP015	2579	CHST1	Intronic
11	45665376	45665876	2	NK._.Control_EV08	3	CHST1	Promoter
11	45701842	45702342	2	NK._.COVID19_28205_0555d0	10315	MIR7154	Distal
11	45771150	45771650	8	CD4 Naive._.COVID19_28205_0559	31	DKFZp779M0652	Promoter
11	45771857	45772357	19	CD4 TCM._.COVID19_28205_0558	674	DKFZp779M0652	Exonic
11	45772562	45773062	2	CD4 TCM._.Control_HIP044	1379	DKFZp779M0652	Distal
11	45795420	45795920	5	CD14 Mono._.COVID19_55650_0066d7	8401	SLC35C1	Distal
11	45797352	45797852	2	NK._.Control_HIP023	6469	SLC35C1	Distal
11	45801591	45802091	13	CD14 Mono._.Other	2230	SLC35C1	Distal
11	45802340	45802840	2	CD4 TCM._.COVID19_55650_0083	1481	SLC35C1	Promoter
11	45804066	45804566	14	CD14 Mono._.COVID19_55650_0055	243	SLC35C1	Exonic
11	45804824	45805324	21	CD8 TEM._.COVID19_55650_0132d0	1001	SLC35C1	Exonic
11	45805486	45805986	4	CD14 Mono._.COVID19_28205_0558	1663	SLC35C1	Exonic
11	45807067	45807567	4	CD16 Mono._.Control_HIP023	3244	SLC35C1	Intronic
11	45808663	45809163	2	CD14 Mono._.COVID19_28205_0556	4840	SLC35C1	Intronic
11	45809935	45810435	3	CD14 Mono._.COVID19_28205_0557	6112	SLC35C1	Intronic
11	45817178	45817678	7	B intermediate._.Control_HIP044	13355	SLC35C1	Distal
11	45819254	45819754	2	B naive._.Control_HIP044	15431	SLC35C1	Distal
11	45823879	45824379	2	Plasmablast._.1	20056	SLC35C1	Distal
11	45834369	45834869	5	CD14 Mono._.COVID19_55650_0067	12498	CRY2	Distal
11	45843087	45843587	19	CD4 TCM._.Other	3780	CRY2	Distal
11	45844486	45844986	2	CD8 TEM._.COVID19_28205_0557	2381	CRY2	Distal
11	45845110	45845610	8	CD16 Mono._.Control_HIP023	1757	CRY2	Promoter
11	45845968	45846468	2	B intermediate._.COVID19_55650_0066d7	899	CRY2	Promoter
11	45846552	45847052	6	CD14 Mono._.COVID19_55650_0052	315	CRY2	Promoter
11	45847146	45847646	8	CD16 Mono._.Control_HIP015	277	CRY2	Intronic
11	45847811	45848311	8	CD4 Naive._.Other	942	CRY2	Intronic
11	45848536	45849036	2	CD16 Mono._.Control_HIP002	1667	CRY2	Intronic
11	45849110	45849610	2	NK._.Control_HIP044	2241	CRY2	Intronic
11	45850125	45850625	2	CD16 Mono._.COVID19_55650_0083	3256	CRY2	Intronic
11	45852741	45853241	8	CD14 Mono._.COVID19_55650_0052	5872	CRY2	Intronic
11	45856891	45857391	6	CD14 Mono._.COVID19_55650_0067	10022	CRY2	Intronic
11	45857946	45858446	16	CD14 Mono._.COVID19_55650_0066d7	11077	CRY2	Intronic
11	45858475	45858975	5	CD14 Mono._.COVID19_55650_0066d7	11606	CRY2	Intronic
11	45865480	45865980	2	CD14 Mono._.COVID19_55650_0055	18611	CRY2	Intronic
11	45868185	45868685	2	CD14 Mono._.Control_EV08	17215	MAPK8IP1	Intronic
11	45871211	45871711	2	CD16 Mono._.Control_HIP015	14189	MAPK8IP1	Intronic
11	45872654	45873154	11	CD14 Mono._.COVID19_55650_0066d7	12746	MAPK8IP1	Intronic
11	45875547	45876047	3	CD14 Mono._.Control_HIP002	9853	MAPK8IP1	Intronic
11	45882776	45883276	2	CD8 TEM._.Control_HIP023	2624	MAPK8IP1	Exonic
11	45883391	45883891	4	CD14 Mono._.COVID19_55650_0066d7	2009	MAPK8IP1	Distal
11	45884282	45884782	2	CD14 Mono._.COVID19_55650_0066d7	1118	MAPK8IP1	Promoter
11	45885302	45885802	16	CD4 TCM._.Control_HIP044	98	MAPK8IP1	Promoter
11	45886051	45886551	3	CD14 Mono._.COVID19_55650_0067	649	MAPK8IP1	Intronic
11	45886832	45887332	3	CD4 TCM._.COVID19_28205_0558	1430	MAPK8IP1	Intronic
11	45887920	45888420	2	NK._.COVID19_55650_0083	2518	MAPK8IP1	Intronic
11	45892355	45892855	2	CD4 TCM._.Other	6953	MAPK8IP1	Intronic
11	45894654	45895154	5	CD14 Mono._.COVID19_55650_0067	9252	MAPK8IP1	Intronic
11	45896506	45897006	2	B naive._.Control_EV08	10525	C11orf94	Exonic
11	45897043	45897543	2	CD14 Mono._.Control_EV08	9988	C11orf94	Intronic
11	45897579	45898079	8	CD14 Mono._.COVID19_55650_0067	9452	C11orf94	Intronic
11	45898400	45898900	3	CD14 Mono._.COVID19_28205_0555d0	8631	C11orf94	Intronic
11	45899006	45899506	4	CD4 TCM._.Control_EV08	8025	C11orf94	Intronic
11	45899625	45900125	21	CD14 Mono._.COVID19_55650_0055	7406	C11orf94	Intronic
11	45900230	45900730	7	CD4 TCM._.COVID19_28205_0556	6801	C11orf94	Intronic
11	45901072	45901572	4	CD14 Mono._.Control_HIP023	5959	C11orf94	Intronic
11	45901691	45902191	8	CD14 Mono._.COVID19_28205_0555d0	5340	C11orf94	Exonic
11	45902226	45902726	3	NK._.Control_HIP023	4805	C11orf94	Exonic
